## Supplemental Table 9 for "Genetic ancestry shapes context-dependent immune regulation across Indigenous South American populations" (part 104 of 127)

gene	snps	condition	celltype	beta	sd	lfsr
ST18	chr8:52461556:C:G	IAV	NK	0.0508661161273647	0.0715093089985233	0.234983467381185
ST18	chr8:52461556:C:G	IAV	CD8T	0.0474739588141579	0.0745147563521992	0.260390226826982
ST18	chr8:52461556:C:G	IAV	monocyte	0.390387465539496	0.117195721599619	0.000159858063637604
ST18	chr8:52461556:C:G	IAV	B	-0.00841345866142659	0.098101534776085	0.477275487175109
ST18	chr8:52461556:C:G	IAV	CD4T	-0.0318637953073167	0.0994658467963964	0.377673764078785
ST18	chr8:52461556:C:G	LPS	NK	0.0558921898986989	0.0770948639886897	0.230631352259633
ST18	chr8:52461556:C:G	LPS	CD8T	-0.00945952994862992	0.0768588871058449	0.456984731737811
ST18	chr8:52461556:C:G	LPS	monocyte	0.403334635433359	0.125766689095901	0.00041795481181236
ST18	chr8:52461556:C:G	LPS	B	0.0327910740111972	0.105332467412241	0.373307800626114
ST18	chr8:52461556:C:G	LPS	CD4T	-0.00908582234217866	0.102986045620857	0.464923069720825
ST18	chr8:52461556:C:G	Tcruzi	NK	0.114289809896298	0.0986666620370095	0.113585850331411
ST18	chr8:52461556:C:G	Tcruzi	CD8T	-0.0101678746307717	0.0882441378642865	0.45806579561975
ST18	chr8:52461556:C:G	Tcruzi	monocyte	0.505953760679748	0.138630448975878	8.41111855976945e-05
ST18	chr8:52461556:C:G	Tcruzi	B	0.0636176670159299	0.104349492412829	0.268914281228517
ST18	chr8:52461556:C:G	Tcruzi	CD4T	-0.0538800755249727	0.103864573931771	0.303476427167783
ST18	chr8:52465779:T:C	NI	NK	-0.0068317133524376	0.0445162871228153	0.438601188601864
ST18	chr8:52465779:T:C	NI	CD8T	0.0156136835592217	0.0583765524359593	0.395419086152235
ST18	chr8:52465779:T:C	NI	monocyte	-0.787977122268547	0.0631097221031091	0
ST18	chr8:52465779:T:C	NI	B	0.0607191894771361	0.0690205497541249	0.189913713073528
ST18	chr8:52465779:T:C	NI	CD4T	-0.0378954215519193	0.0630288018042594	0.273072076248888
ST18	chr8:52465779:T:C	IAV	NK	-0.010505792126887	0.0397721258493066	0.395316545685043
ST18	chr8:52465779:T:C	IAV	CD8T	-0.00617958648884525	0.0423791235405961	0.441982107771785
ST18	chr8:52465779:T:C	IAV	monocyte	-0.656890354417257	0.0614255162907244	0
ST18	chr8:52465779:T:C	IAV	B	-0.0581233456442703	0.0619890100472431	0.173399711245507
ST18	chr8:52465779:T:C	IAV	CD4T	-0.0114441742027211	0.0598639811750331	0.422140566664534
ST18	chr8:52465779:T:C	LPS	NK	-0.0165851149261646	0.0439514920722089	0.352349785158363
ST18	chr8:52465779:T:C	LPS	CD8T	0.00427022283492274	0.0447375310052786	0.462378222817214
ST18	chr8:52465779:T:C	LPS	monocyte	-0.749653294055216	0.061842870266665	0
ST18	chr8:52465779:T:C	LPS	B	-0.0589974530315604	0.064687340012651	0.180179662887633
ST18	chr8:52465779:T:C	LPS	CD4T	-0.0406877314797909	0.0582686690690642	0.241806578841119
ST18	chr8:52465779:T:C	Tcruzi	NK	-0.0895581982755887	0.068454885451615	0.0927626513889281
ST18	chr8:52465779:T:C	Tcruzi	CD8T	0.0303091656518017	0.0552840073318121	0.292476000540734
ST18	chr8:52465779:T:C	Tcruzi	monocyte	-0.736960174918905	0.0641427069600347	0
ST18	chr8:52465779:T:C	Tcruzi	B	-0.0822627320358078	0.0665362820516827	0.106935672541505
ST18	chr8:52465779:T:C	Tcruzi	CD4T	-0.116900774652321	0.0596644629132751	0.023863283990368
ST18	chr8:52476742:A:G	NI	NK	0.0163404524331893	0.0395677434749445	0.443025380706815
ST18	chr8:52476742:A:G	NI	CD8T	0.0257425333701978	0.0474536984185393	0.399160996281071
ST18	chr8:52476742:A:G	NI	monocyte	0.0761821032376443	0.0839662313506139	0.252918211171238
ST18	chr8:52476742:A:G	NI	B	0.0155392493551977	0.0509018406456723	0.473474494366002
ST18	chr8:52476742:A:G	NI	CD4T	0.0356625423394264	0.0609654686879063	0.380475625120058
ST18	chr8:52476742:A:G	IAV	NK	0.01398790992832	0.0360483537264165	0.450336448716317
ST18	chr8:52476742:A:G	IAV	CD8T	0.0131854729973059	0.0345176710304811	0.449656071623609
ST18	chr8:52476742:A:G	IAV	monocyte	0.0671362325438759	0.0745992458976508	0.267482992425733
ST18	chr8:52476742:A:G	IAV	B	0.0122281633268099	0.0442482212725253	0.481229906528417
ST18	chr8:52476742:A:G	IAV	CD4T	0.0321874216336163	0.0527785151839058	0.377327730096875
ST18	chr8:52476742:A:G	LPS	NK	0.0199053498612421	0.040185217993452	0.410844182955324
ST18	chr8:52476742:A:G	LPS	CD8T	0.0260772888194044	0.0414745590750458	0.366830186057266
ST18	chr8:52476742:A:G	LPS	monocyte	0.080683795132575	0.0883330494214893	0.251612477172828
ST18	chr8:52476742:A:G	LPS	B	0.0346392328553984	0.0565731123413642	0.368412756617447
ST18	chr8:52476742:A:G	LPS	CD4T	0.030561965415091	0.0556623003839122	0.391354211544069
ST18	chr8:52476742:A:G	Tcruzi	NK	0.0112560105881574	0.0431358024467179	0.484068273498954
ST18	chr8:52476742:A:G	Tcruzi	CD8T	0.0279032613335616	0.0465892628665359	0.380427956937394
ST18	chr8:52476742:A:G	Tcruzi	monocyte	0.0726460421988635	0.0809726688203233	0.270966240414775
ST18	chr8:52476742:A:G	Tcruzi	B	0.0121704118548215	0.0485771409486397	0.487036035305668
ST18	chr8:52476742:A:G	Tcruzi	CD4T	0.0419608803164015	0.0605081367916761	0.350016654542971
ST18	chr8:52504480:C:A	NI	NK	0.00209165562403754	0.0503453116959678	0.591176379277006
ST18	chr8:52504480:C:A	NI	CD8T	-0.00484581406709415	0.0601767432599804	0.594524231733117
ST18	chr8:52504480:C:A	NI	monocyte	0.0842636389303809	0.115213952470636	0.310926273175925
ST18	chr8:52504480:C:A	NI	B	0.000915030793535823	0.0644498275564976	0.592975073565797
ST18	chr8:52504480:C:A	NI	CD4T	0.00802421036816725	0.0742321922939857	0.562210122209691
ST18	chr8:52504480:C:A	IAV	NK	-0.00120821191370594	0.0464784308496963	0.608747054113306
ST18	chr8:52504480:C:A	IAV	CD8T	0.00567683748457868	0.0449300381546043	0.566064709988741
ST18	chr8:52504480:C:A	IAV	monocyte	0.0609781316235116	0.088855142948332	0.354922923960644
ST18	chr8:52504480:C:A	IAV	B	0.0195569613850959	0.0603067245497617	0.49986824400299
ST18	chr8:52504480:C:A	IAV	CD4T	0.0121403174782656	0.0640698763996869	0.543743482709567
ST18	chr8:52504480:C:A	LPS	NK	0.00248065352904517	0.0500310656189771	0.584697453337809
ST18	chr8:52504480:C:A	LPS	CD8T	-0.00634304822305156	0.051625008961872	0.576937260773144
ST18	chr8:52504480:C:A	LPS	monocyte	0.0684588041094173	0.101429485318373	0.352201686972017
ST18	chr8:52504480:C:A	LPS	B	0.00513805617378003	0.0634014718729396	0.570139980870192
ST18	chr8:52504480:C:A	LPS	CD4T	0.00608283550906565	0.0691009712765256	0.570059462666321
ST18	chr8:52504480:C:A	Tcruzi	NK	0.0113270445444494	0.0564406881323168	0.542456835088624
ST18	chr8:52504480:C:A	Tcruzi	CD8T	0.00159793206820418	0.0563551662177928	0.591590799334872
ST18	chr8:52504480:C:A	Tcruzi	monocyte	0.0766457105498738	0.107589303626968	0.340281384283512
ST18	chr8:52504480:C:A	Tcruzi	B	-7.65094543809557e-05	0.0618213207344458	0.594225672959665
ST18	chr8:52504480:C:A	Tcruzi	CD4T	0.0252371719586581	0.07526177704409	0.498137327676063
ST18	chr8:52509690:C:A	NI	NK	0.0249128483753983	0.0412669062817404	0.323700975937668
ST18	chr8:52509690:C:A	NI	CD8T	0.0373083626967854	0.0494143972939066	0.274526411142455
ST18	chr8:52509690:C:A	NI	monocyte	0.0950166405965147	0.0779780183012478	0.143441696926306
ST18	chr8:52509690:C:A	NI	B	0.0508000123824079	0.0590216866861812	0.238381311413972
ST18	chr8:52509690:C:A	NI	CD4T	0.0500583357378054	0.061993065849033	0.257160025623274
ST18	chr8:52509690:C:A	IAV	NK	0.0075880816758586	0.0379587732120692	0.451746945451782
ST18	chr8:52509690:C:A	IAV	CD8T	0.00695252715525754	0.0372849611291474	0.452526771808964
ST18	chr8:52509690:C:A	IAV	monocyte	0.0893639219710352	0.0722330387174989	0.141393797979508
ST18	chr8:52509690:C:A	IAV	B	0.0375653141881266	0.0501448899935661	0.270420000327957
ST18	chr8:52509690:C:A	IAV	CD4T	0.0448082857959329	0.0543234719122385	0.253184159905635
ST18	chr8:52509690:C:A	LPS	NK	0.0360319977313621	0.043611580690538	0.251228675364458
ST18	chr8:52509690:C:A	LPS	CD8T	0.0286357163842585	0.0409063349123589	0.2892472202681
ST18	chr8:52509690:C:A	LPS	monocyte	0.120416440188968	0.0914554695136357	0.117073717549214
ST18	chr8:52509690:C:A	LPS	B	0.0368935641684545	0.054612168953008	0.290298545655889
ST18	chr8:52509690:C:A	LPS	CD4T	0.0485035509613943	0.0580376630113691	0.249092405862295
ST18	chr8:52509690:C:A	Tcruzi	NK	0.0220976408971989	0.0457986806987351	0.357452807759487
ST18	chr8:52509690:C:A	Tcruzi	CD8T	0.0231107868969117	0.045433072161693	0.348147399943493
ST18	chr8:52509690:C:A	Tcruzi	monocyte	0.0990823259721292	0.0789940400756648	0.141443477987965
ST18	chr8:52509690:C:A	Tcruzi	B	0.0655181447607443	0.0648456641599851	0.186600013964628
ST18	chr8:52509690:C:A	Tcruzi	CD4T	0.0380932779177622	0.0560376555054919	0.29734876364774
ST18	chr8:52519272:C:A	NI	NK	-0.0165784532971353	0.0979554758876473	0.492992217211019
ST18	chr8:52519272:C:A	NI	CD8T	0.00140348006204143	0.113583687556847	0.557877505277762
ST18	chr8:52519272:C:A	NI	monocyte	-0.151981310155613	0.198542533057856	0.265337220124843
ST18	chr8:52519272:C:A	NI	B	0.133555556480233	0.193519842123943	0.30675422776983
ST18	chr8:52519272:C:A	NI	CD4T	0.102910802070468	0.183161885720332	0.36491278094428
ST18	chr8:52519272:C:A	IAV	NK	-0.0544568503042177	0.10216970528519	0.372254324480941
ST18	chr8:52519272:C:A	IAV	CD8T	-0.0291986884407068	0.0891029645274285	0.445922534804549
ST18	chr8:52519272:C:A	IAV	monocyte	-0.155708896897472	0.19025318197109	0.248501450355493
ST18	chr8:52519272:C:A	IAV	B	0.0866090853904014	0.145810281763392	0.350019642686194
ST18	chr8:52519272:C:A	IAV	CD4T	0.00974248774689475	0.123459170127448	0.534515978188877
ST18	chr8:52519272:C:A	LPS	NK	-0.0387211674656453	0.101984176859636	0.422761915510893
ST18	chr8:52519272:C:A	LPS	CD8T	-0.0283298162881237	0.0995129591028355	0.460040072968663
ST18	chr8:52519272:C:A	LPS	monocyte	-0.177276938336104	0.217391330016143	0.246101048702693
ST18	chr8:52519272:C:A	LPS	B	0.085517993065229	0.153751716642316	0.36565173485849
ST18	chr8:52519272:C:A	LPS	CD4T	0.010525951315583	0.134052082513057	0.531841782961359
ST18	chr8:52519272:C:A	Tcruzi	NK	-0.0317621606424406	0.109543909498279	0.453632930579782
ST18	chr8:52519272:C:A	Tcruzi	CD8T	0.0100806850002461	0.109557237578366	0.534657657419614
ST18	chr8:52519272:C:A	Tcruzi	monocyte	-0.160939655075204	0.202188764829253	0.260555893549492
ST18	chr8:52519272:C:A	Tcruzi	B	0.0941345252292684	0.156162322687447	0.346694546872612
ST18	chr8:52519272:C:A	Tcruzi	CD4T	0.0614762253775756	0.148819688293026	0.424165518104811
ST18	chr8:52531987:C:T	NI	NK	0.002787880471229	0.0524738118460813	0.583199575051289
ST18	chr8:52531987:C:T	NI	CD8T	0.019085505338813	0.0611086022702517	0.514010044062527
ST18	chr8:52531987:C:T	NI	monocyte	0.0400364158089818	0.0858008573983164	0.43956243303471
ST18	chr8:52531987:C:T	NI	B	0.00889432014312746	0.0639845059706231	0.566602048592727
ST18	chr8:52531987:C:T	NI	CD4T	0.000747630674568112	0.0766574286529595	0.596222454733417
ST18	chr8:52531987:C:T	IAV	NK	0.0370049509939073	0.0649195231935185	0.407917641430087
ST18	chr8:52531987:C:T	IAV	CD8T	0.0392621355476134	0.067059587910224	0.397165245541904
ST18	chr8:52531987:C:T	IAV	monocyte	0.0406430581990767	0.0789464491057021	0.431946261058249
ST18	chr8:52531987:C:T	IAV	B	0.0175979107321082	0.064408356343064	0.519535564212326
ST18	chr8:52531987:C:T	IAV	CD4T	0.0234315693108081	0.0724067799252101	0.503739540337823
ST18	chr8:52531987:C:T	LPS	NK	0.0230204504911074	0.0541995997381437	0.473396845511071
ST18	chr8:52531987:C:T	LPS	CD8T	0.00993788862629225	0.050698027059794	0.54150877618358
ST18	chr8:52531987:C:T	LPS	monocyte	0.0336990113146849	0.0813618280609413	0.468420003496065
ST18	chr8:52531987:C:T	LPS	B	0.0114938581198063	0.0634789654038346	0.550660646361957
ST18	chr8:52531987:C:T	LPS	CD4T	0.00710241386364022	0.0701389693339626	0.572730726000175
ST18	chr8:52531987:C:T	Tcruzi	NK	0.0200124035678484	0.0575144347936796	0.498032831155317
ST18	chr8:52531987:C:T	Tcruzi	CD8T	0.015785953551963	0.0584441611745605	0.524090970855512
ST18	chr8:52531987:C:T	Tcruzi	monocyte	0.0392674219853203	0.0843794923884724	0.455884308436252
ST18	chr8:52531987:C:T	Tcruzi	B	0.0170640673500813	0.0635288920630381	0.527637874485204
ST18	chr8:52531987:C:T	Tcruzi	CD4T	0.00877115956688173	0.071127514244596	0.569564799927587
ST3GAL1	chr8:133373294:C:T	NI	NK	0.00935841016091976	0.0217529249489526	0.652872738426925
ST3GAL1	chr8:133373294:C:T	NI	CD8T	0.00571164719744926	0.0181826522736947	0.693838463991421
ST3GAL1	chr8:133373294:C:T	NI	monocyte	-0.000634326679469303	0.0191409780858752	0.740032797677691
ST3GAL1	chr8:133373294:C:T	NI	B	-0.000994439146606095	0.0173252934185404	0.771492761292265
ST3GAL1	chr8:133373294:C:T	NI	CD4T	0.00777320679618126	0.0233337133919264	0.669983839715097
ST3GAL1	chr8:133373294:C:T	IAV	NK	0.00378222606136364	0.0155491997528953	0.711060451999275
ST3GAL1	chr8:133373294:C:T	IAV	CD8T	0.00254222219414642	0.0138983489421888	0.725250793984037
ST3GAL1	chr8:133373294:C:T	IAV	monocyte	0.00391612274772176	0.0155619491312243	0.711999935633674
ST3GAL1	chr8:133373294:C:T	IAV	B	-0.00163309794197136	0.0155347551550004	0.760256914960852
ST3GAL1	chr8:133373294:C:T	IAV	CD4T	0.00192134034558959	0.0175276761699192	0.744983013800309
ST3GAL1	chr8:133373294:C:T	LPS	NK	0.00538294348692593	0.0175907800316418	0.686248075257616
ST3GAL1	chr8:133373294:C:T	LPS	CD8T	0.00453342090027197	0.0160418570553089	0.693110282186124
ST3GAL1	chr8:133373294:C:T	LPS	monocyte	0.00666415292451909	0.0202009848454247	0.66669342562762
ST3GAL1	chr8:133373294:C:T	LPS	B	-0.00248722607351023	0.0179092265755255	0.744507019430477
ST3GAL1	chr8:133373294:C:T	LPS	CD4T	0.0041687190729776	0.019554270465338	0.712882452474389
ST3GAL1	chr8:133373294:C:T	Tcruzi	NK	0.00703498142257765	0.0193540756102345	0.674311802019332
ST3GAL1	chr8:133373294:C:T	Tcruzi	CD8T	0.00603027368406995	0.017991294029645	0.68456373428169
ST3GAL1	chr8:133373294:C:T	Tcruzi	monocyte	0.00426478695592528	0.0174322540335491	0.704227821761354
ST3GAL1	chr8:133373294:C:T	Tcruzi	B	-0.00183903020819092	0.0169655629357095	0.756791381208959
ST3GAL1	chr8:133373294:C:T	Tcruzi	CD4T	0.00587606467897446	0.0203914745146971	0.698683514868235
ST3GAL1	chr8:133471452:A:G	NI	NK	0.0200310444665011	0.0349272604085926	0.296495989827644
ST3GAL1	chr8:133471452:A:G	NI	CD8T	0.0396926526465182	0.03616452454714	0.151490860352229
ST3GAL1	chr8:133471452:A:G	NI	monocyte	-0.0378386845426623	0.0315879297343868	0.132466391111993
ST3GAL1	chr8:133471452:A:G	NI	B	0.0526850316911517	0.0415835243736666	0.113029738173349
ST3GAL1	chr8:133471452:A:G	NI	CD4T	0.0590847025560019	0.0429384881594047	0.100703058623483
ST3GAL1	chr8:133471452:A:G	IAV	NK	0.0113982210398479	0.0333880806509801	0.37186220979228
ST3GAL1	chr8:133471452:A:G	IAV	CD8T	0.0176758164290622	0.0310145452139515	0.288984771035571
ST3GAL1	chr8:133471452:A:G	IAV	monocyte	-0.0276268961958335	0.031226918124553	0.205789545091197
ST3GAL1	chr8:133471452:A:G	IAV	B	0.0214032008493819	0.0343518439927841	0.272339178805164
ST3GAL1	chr8:133471452:A:G	IAV	CD4T	0.0621161433345713	0.0415731342247435	0.0800497987622666
ST3GAL1	chr8:133471452:A:G	LPS	NK	0.0153295966825169	0.03554089029064	0.339180507557904
ST3GAL1	chr8:133471452:A:G	LPS	CD8T	0.0389332498759641	0.0343221559229031	0.137986127909899
ST3GAL1	chr8:133471452:A:G	LPS	monocyte	-0.0241072907739088	0.0344910295911406	0.25984127765437
ST3GAL1	chr8:133471452:A:G	LPS	B	0.0589392691503483	0.0423358783564336	0.0899591590066588
ST3GAL1	chr8:133471452:A:G	LPS	CD4T	0.0694155496222709	0.0448993598254941	0.0738089208115722
ST3GAL1	chr8:133471452:A:G	Tcruzi	NK	0.025623440601194	0.0375062767229664	0.261130342580363
ST3GAL1	chr8:133471452:A:G	Tcruzi	CD8T	0.038808587859665	0.0353353390592608	0.150419525111567
ST3GAL1	chr8:133471452:A:G	Tcruzi	monocyte	-0.0531887203163145	0.0376937397928159	0.0905915096795024
ST3GAL1	chr8:133471452:A:G	Tcruzi	B	0.0666602686040918	0.0462326565014047	0.0766665418257032
ST3GAL1	chr8:133471452:A:G	Tcruzi	CD4T	0.057572100953948	0.0420387220394397	0.10126851183462
ST3GAL1	chr8:133488101:T:C	NI	NK	0.102997345782218	0.0477266831061935	0.0145946799111682
ST3GAL1	chr8:133488101:T:C	NI	CD8T	0.154887606019729	0.0502540360940784	0.000406382176486599
ST3GAL1	chr8:133488101:T:C	NI	monocyte	0.0892553648941	0.0394398271846621	0.0111911988244262
ST3GAL1	chr8:133488101:T:C	NI	B	0.0971505609950192	0.0510131361853506	0.0266706775323992
ST3GAL1	chr8:133488101:T:C	NI	CD4T	0.135846423728992	0.053191400173012	0.00690966926993064
ST3GAL1	chr8:133488101:T:C	IAV	NK	0.103055944123199	0.0465570623842729	0.0111008507981019
ST3GAL1	chr8:133488101:T:C	IAV	CD8T	0.0999112848208513	0.0430746552653839	0.0088325646986926
ST3GAL1	chr8:133488101:T:C	IAV	monocyte	0.091600183541575	0.0434956204849053	0.0120989116572643
ST3GAL1	chr8:133488101:T:C	IAV	B	0.0704794462177753	0.0464921706409037	0.0634891171650628
ST3GAL1	chr8:133488101:T:C	IAV	CD4T	0.166883048417819	0.0537416792223216	0.000237741897149539
ST3GAL1	chr8:133488101:T:C	LPS	NK	0.145734391533555	0.0561957323432472	0.00102287013241516
ST3GAL1	chr8:133488101:T:C	LPS	CD8T	0.116052481902556	0.0440900276336049	0.00453603758881633
ST3GAL1	chr8:133488101:T:C	LPS	monocyte	0.0467132446724196	0.0465026204217847	0.154893282000758
ST3GAL1	chr8:133488101:T:C	LPS	B	0.114665010681065	0.0504403599612143	0.00834464633520752
ST3GAL1	chr8:133488101:T:C	LPS	CD4T	0.163116475973532	0.0536344871046135	0.000705204230324425
ST3GAL1	chr8:133488101:T:C	Tcruzi	NK	0.118070002983048	0.051547037304474	0.00838283301968254
ST3GAL1	chr8:133488101:T:C	Tcruzi	CD8T	0.148872310801023	0.0488525669546375	0.000475969597615011
ST3GAL1	chr8:133488101:T:C	Tcruzi	monocyte	0.0655260945748124	0.0429889174994817	0.0637029077556836
ST3GAL1	chr8:133488101:T:C	Tcruzi	B	0.110477726227581	0.0508112480870513	0.00998004190436695
ST3GAL1	chr8:133488101:T:C	Tcruzi	CD4T	0.152430853693234	0.0527431629496062	0.00163474027398782
ST3GAL1	chr8:133493033:C:T	NI	NK	-0.03400947620896	0.0727537775435998	0.342806711670216
ST3GAL1	chr8:133493033:C:T	NI	CD8T	-0.0465924798141515	0.0782263664081164	0.302723251276922
ST3GAL1	chr8:133493033:C:T	NI	monocyte	-0.133453545970589	0.0929350061381588	0.0928225177159134
ST3GAL1	chr8:133493033:C:T	NI	B	-0.0686132295773554	0.0857530100722598	0.233265141994844
ST3GAL1	chr8:133493033:C:T	NI	CD4T	-0.0620401289019926	0.0937712760998734	0.281755058382619
ST3GAL1	chr8:133493033:C:T	IAV	NK	-0.0433663552177706	0.0701523384451589	0.292511243009165
ST3GAL1	chr8:133493033:C:T	IAV	CD8T	-0.0367495666670899	0.0639994864457827	0.306790453398448
ST3GAL1	chr8:133493033:C:T	IAV	monocyte	-0.133582639262827	0.0972095135406168	0.0919739108220563
ST3GAL1	chr8:133493033:C:T	IAV	B	-0.0326849134588549	0.0699320239203323	0.335978069227534
ST3GAL1	chr8:133493033:C:T	IAV	CD4T	-0.0411453365288642	0.080570397448113	0.327618353324271
ST3GAL1	chr8:133493033:C:T	LPS	NK	-0.0374289240572624	0.0735244973626242	0.326070804487396
ST3GAL1	chr8:133493033:C:T	LPS	CD8T	-0.0410675078977399	0.0695699190638211	0.301433450667315
ST3GAL1	chr8:133493033:C:T	LPS	monocyte	-0.127793197864313	0.0960800024769333	0.106711043018138
ST3GAL1	chr8:133493033:C:T	LPS	B	-0.0531708274668778	0.0794006062157848	0.274265734749031
ST3GAL1	chr8:133493033:C:T	LPS	CD4T	-0.0675714073167805	0.0909283658279784	0.256112639229682
ST3GAL1	chr8:133493033:C:T	Tcruzi	NK	-0.0447561484126691	0.0768477709700999	0.304525755988661
ST3GAL1	chr8:133493033:C:T	Tcruzi	CD8T	-0.045782276793115	0.0757730260847675	0.299400435433027
ST3GAL1	chr8:133493033:C:T	Tcruzi	monocyte	-0.145737707449485	0.101801654428514	0.0916841205345444
ST3GAL1	chr8:133493033:C:T	Tcruzi	B	-0.0568523970802525	0.0783454322322473	0.256694094882902
ST3GAL1	chr8:133493033:C:T	Tcruzi	CD4T	-0.0419399267869068	0.0884436650417606	0.340016958088375
ST3GAL1	chr8:133497601:T:C	NI	NK	0.12133634544863	0.0554516090877763	0.0131118216027143
ST3GAL1	chr8:133497601:T:C	NI	CD8T	0.168134992151939	0.0561330219947229	0.000922420108545271
ST3GAL1	chr8:133497601:T:C	NI	monocyte	0.116604128335808	0.0473913589540993	0.00688233675300541
ST3GAL1	chr8:133497601:T:C	NI	B	0.17118607524715	0.0631538821254808	0.00151392132192278
ST3GAL1	chr8:133497601:T:C	NI	CD4T	0.17239954098921	0.0616482443083238	0.00310510440943297
ST3GAL1	chr8:133497601:T:C	IAV	NK	0.112542539510345	0.0533646532932028	0.0159237708967371
ST3GAL1	chr8:133497601:T:C	IAV	CD8T	0.103828458293695	0.0491198383438944	0.017217202885133
ST3GAL1	chr8:133497601:T:C	IAV	monocyte	0.069347790754777	0.0506519652956756	0.0826445286350479
ST3GAL1	chr8:133497601:T:C	IAV	B	0.115422976305676	0.0536634740034172	0.0159985605962478
ST3GAL1	chr8:133497601:T:C	IAV	CD4T	0.1798274253477	0.0587067290229454	0.000570174493430989
ST3GAL1	chr8:133497601:T:C	LPS	NK	0.167224134144678	0.0642403336999729	0.00108557038298575
ST3GAL1	chr8:133497601:T:C	LPS	CD8T	0.14984075298293	0.0525281642063879	0.00130285936381529
ST3GAL1	chr8:133497601:T:C	LPS	monocyte	0.101006994948751	0.0540775871674376	0.0307111462433781
ST3GAL1	chr8:133497601:T:C	LPS	B	0.185646905107567	0.0640721047184046	0.000431976031383737
ST3GAL1	chr8:133497601:T:C	LPS	CD4T	0.201304353214766	0.0635859378012021	0.0003082136819306
ST3GAL1	chr8:133497601:T:C	Tcruzi	NK	0.122629175907633	0.0581034679431202	0.0166295861918343
ST3GAL1	chr8:133497601:T:C	Tcruzi	CD8T	0.152260302036468	0.0532979930154767	0.0021523773157062
ST3GAL1	chr8:133497601:T:C	Tcruzi	monocyte	0.119075368817305	0.0512780038606576	0.00907026158785753
ST3GAL1	chr8:133497601:T:C	Tcruzi	B	0.169828134220912	0.061652897387794	0.000984521001032708
ST3GAL1	chr8:133497601:T:C	Tcruzi	CD4T	0.18011678841861	0.0607360317490612	0.00137700773754104
ST3GAL1	chr8:133501107:C:T	NI	NK	1.10270394544097e-05	0.0548742127313525	0.544539728185467
ST3GAL1	chr8:133501107:C:T	NI	CD8T	-0.0022390662493834	0.0569145553043616	0.5336183984212
ST3GAL1	chr8:133501107:C:T	NI	monocyte	-0.0704689431770712	0.0619306409942181	0.175056609462752
ST3GAL1	chr8:133501107:C:T	NI	B	-0.0200128881953424	0.0604168239738353	0.429862603150968
ST3GAL1	chr8:133501107:C:T	NI	CD4T	-0.00992758553847515	0.067335796028967	0.495454533193183
ST3GAL1	chr8:133501107:C:T	IAV	NK	0.00140658554006207	0.0521007210567105	0.550414747943997
ST3GAL1	chr8:133501107:C:T	IAV	CD8T	-0.0137516695040785	0.0491282551163738	0.453541625448103
ST3GAL1	chr8:133501107:C:T	IAV	monocyte	-0.0991644989953091	0.0805479415965209	0.133958642602363
ST3GAL1	chr8:133501107:C:T	IAV	B	0.0077692855253535	0.0556270737657701	0.533458879273884
ST3GAL1	chr8:133501107:C:T	IAV	CD4T	0.00883274915538146	0.0604860378461384	0.520607939552197
ST3GAL1	chr8:133501107:C:T	LPS	NK	-0.00858347093109943	0.055222069532549	0.490019802420227
ST3GAL1	chr8:133501107:C:T	LPS	CD8T	0.00951598072111783	0.0533238780574662	0.509093530267169
ST3GAL1	chr8:133501107:C:T	LPS	monocyte	-0.0918289881884821	0.0756138040126248	0.15379150429267
ST3GAL1	chr8:133501107:C:T	LPS	B	-0.0115168853175938	0.0576472604944506	0.469629533305209
ST3GAL1	chr8:133501107:C:T	LPS	CD4T	0.00704773889559019	0.0649738174499421	0.530905321121191
ST3GAL1	chr8:133501107:C:T	Tcruzi	NK	-0.00611342331767526	0.0574876487173693	0.508311444728473
ST3GAL1	chr8:133501107:C:T	Tcruzi	CD8T	-0.000593725924697897	0.0554600201248829	0.542320590961448
ST3GAL1	chr8:133501107:C:T	Tcruzi	monocyte	-0.0722196836569637	0.0648295152232536	0.182894869443751
ST3GAL1	chr8:133501107:C:T	Tcruzi	B	-0.0223308184009038	0.0583007201215806	0.410689057754473
ST3GAL1	chr8:133501107:C:T	Tcruzi	CD4T	0.012997806811811	0.0673169095267776	0.502607643840237
ST3GAL1	chr8:133505317:G:A	NI	NK	-0.0374207757058683	0.0551357763591668	0.390646194233644
ST3GAL1	chr8:133505317:G:A	NI	CD8T	-0.0319148565795164	0.0507415501711913	0.418651525429812
ST3GAL1	chr8:133505317:G:A	NI	monocyte	-0.00774198866744383	0.0404303786191137	0.546602501942787
ST3GAL1	chr8:133505317:G:A	NI	B	-0.0190735399942287	0.045894574751571	0.486641560354968
ST3GAL1	chr8:133505317:G:A	NI	CD4T	-0.0212208858130582	0.052508901029076	0.48603254798839
ST3GAL1	chr8:133505317:G:A	IAV	NK	-0.0317935526876665	0.0489290287205457	0.402552622893559
ST3GAL1	chr8:133505317:G:A	IAV	CD8T	-0.0240876260059051	0.0407905511123949	0.426751501490378
ST3GAL1	chr8:133505317:G:A	IAV	monocyte	-0.0116423812345336	0.037353926902109	0.530024841201049
ST3GAL1	chr8:133505317:G:A	IAV	B	-0.0203885597480718	0.0416230165228543	0.464019253980982
ST3GAL1	chr8:133505317:G:A	IAV	CD4T	-0.0217238420245198	0.0465422616145707	0.473991970016206
ST3GAL1	chr8:133505317:G:A	LPS	NK	-0.0378939334183733	0.0547372941818932	0.372951342514924
ST3GAL1	chr8:133505317:G:A	LPS	CD8T	-0.0336085605671642	0.0489906430465997	0.380340443740775
ST3GAL1	chr8:133505317:G:A	LPS	monocyte	-0.016873660729187	0.0450406163496895	0.488813683089841
ST3GAL1	chr8:133505317:G:A	LPS	B	-0.0416672178085475	0.0608920668559979	0.373940739579451
ST3GAL1	chr8:133505317:G:A	LPS	CD4T	-0.0208062445545089	0.0496212792112054	0.474380929522949
ST3GAL1	chr8:133505317:G:A	Tcruzi	NK	-0.0314604682897956	0.0509517980079319	0.415402864424779
ST3GAL1	chr8:133505317:G:A	Tcruzi	CD8T	-0.0239471628924122	0.0449810014578793	0.449066692927533
ST3GAL1	chr8:133505317:G:A	Tcruzi	monocyte	-0.00625793374921558	0.0402272372829085	0.571961630475279
ST3GAL1	chr8:133505317:G:A	Tcruzi	B	-0.0188564510791811	0.0435889271597385	0.480870940408183
ST3GAL1	chr8:133505317:G:A	Tcruzi	CD4T	-0.0209755432365057	0.0500831063706663	0.488008388082415
ST3GAL1	chr8:133518719:A:G	NI	NK	-0.0107851986297945	0.0604118141085504	0.588783519621691
ST3GAL1	chr8:133518719:A:G	NI	CD8T	0.000375469229547605	0.0649121323810972	0.634308860784553
ST3GAL1	chr8:133518719:A:G	NI	monocyte	-0.00536999025938826	0.0670338707814779	0.591075663007848
ST3GAL1	chr8:133518719:A:G	NI	B	0.00835638588122537	0.0640195931965647	0.599294334078723
ST3GAL1	chr8:133518719:A:G	NI	CD4T	0.0244103473770643	0.0878232647626961	0.543676753131348
ST3GAL1	chr8:133518719:A:G	IAV	NK	-0.0100743983534583	0.0561318578004476	0.588217006479177
ST3GAL1	chr8:133518719:A:G	IAV	CD8T	-0.011387434709376	0.054019386569965	0.579858360616775
ST3GAL1	chr8:133518719:A:G	IAV	monocyte	-0.00332927836886638	0.0570265154804002	0.622602185390036
ST3GAL1	chr8:133518719:A:G	IAV	B	0.00450264523175945	0.0544914988630076	0.612281815111326
ST3GAL1	chr8:133518719:A:G	IAV	CD4T	0.00731049392647721	0.0682394828645511	0.605038701690864
ST3GAL1	chr8:133518719:A:G	LPS	NK	-0.00980632502761868	0.0603589091130685	0.589377813098466
ST3GAL1	chr8:133518719:A:G	LPS	CD8T	-0.00708655435152537	0.0581996226139445	0.603221060915035
ST3GAL1	chr8:133518719:A:G	LPS	monocyte	0.0113607333607513	0.0724699984222636	0.579184649190096
ST3GAL1	chr8:133518719:A:G	LPS	B	0.00842922353199816	0.0634056089060056	0.593933486607391
ST3GAL1	chr8:133518719:A:G	LPS	CD4T	0.0113173558067532	0.0760996253775271	0.588958288842367
ST3GAL1	chr8:133518719:A:G	Tcruzi	NK	-0.0100387359880342	0.0619162799964732	0.591829884927691
ST3GAL1	chr8:133518719:A:G	Tcruzi	CD8T	-0.00482122461605297	0.0636753143166236	0.61912278560942
ST3GAL1	chr8:133518719:A:G	Tcruzi	monocyte	0.000123565673437056	0.0653224397562353	0.631912536887147
ST3GAL1	chr8:133518719:A:G	Tcruzi	B	0.00733468174759486	0.0605982593473675	0.600235269020697
ST3GAL1	chr8:133518719:A:G	Tcruzi	CD4T	0.015608993661377	0.0788451602416697	0.578248973464966
ST3GAL1	chr8:133540116:T:C	NI	NK	0.134910555979001	0.0744609953017583	0.0244780521916686
ST3GAL1	chr8:133540116:T:C	NI	CD8T	0.224127785415147	0.0942866432946074	0.00537489811550997
ST3GAL1	chr8:133540116:T:C	NI	monocyte	0.079630768657657	0.0614702368641547	0.0954319208614792
ST3GAL1	chr8:133540116:T:C	NI	B	0.111329630581091	0.0761723988936502	0.0617591058543238
ST3GAL1	chr8:133540116:T:C	NI	CD4T	0.168779693687535	0.084276059486537	0.0235458625714333
ST3GAL1	chr8:133540116:T:C	IAV	NK	0.124052413989704	0.0714086307416121	0.0282987656154773
ST3GAL1	chr8:133540116:T:C	IAV	CD8T	0.129439526202389	0.0672664268351982	0.0165677012078645
ST3GAL1	chr8:133540116:T:C	IAV	monocyte	0.0401373383684377	0.0609031108757204	0.244086231839309
ST3GAL1	chr8:133540116:T:C	IAV	B	0.0875532768137573	0.067214324172089	0.0847613035960493
ST3GAL1	chr8:133540116:T:C	IAV	CD4T	0.190196852766379	0.0833079498481627	0.00808305469845098
ST3GAL1	chr8:133540116:T:C	LPS	NK	0.135180758552423	0.0748439692530767	0.0251541299427019
ST3GAL1	chr8:133540116:T:C	LPS	CD8T	0.148584213600224	0.0692760244436021	0.0122657068334561
ST3GAL1	chr8:133540116:T:C	LPS	monocyte	0.0550691401045342	0.0688525145314894	0.206241340868777
ST3GAL1	chr8:133540116:T:C	LPS	B	0.110123580394011	0.0737163190487864	0.0587383432920364
ST3GAL1	chr8:133540116:T:C	LPS	CD4T	0.218049297944523	0.0924439739270888	0.00675744446047118
ST3GAL1	chr8:133540116:T:C	Tcruzi	NK	0.120156515672128	0.0740928483209008	0.0441979719050741
ST3GAL1	chr8:133540116:T:C	Tcruzi	CD8T	0.18790140853735	0.079895998535658	0.00673577106724357
ST3GAL1	chr8:133540116:T:C	Tcruzi	monocyte	0.0789934212010281	0.0650005012614711	0.107528783220569
ST3GAL1	chr8:133540116:T:C	Tcruzi	B	0.10676655504239	0.0725760344014347	0.05982693807076
ST3GAL1	chr8:133540116:T:C	Tcruzi	CD4T	0.204201567067644	0.087985546413646	0.00827289895404961
ST3GAL1	chr8:133556759:A:T	NI	NK	-0.0219581775860463	0.0696321626730827	0.497070385330899
ST3GAL1	chr8:133556759:A:T	NI	CD8T	-0.022619189532204	0.0744696780023688	0.499883627602333
ST3GAL1	chr8:133556759:A:T	NI	monocyte	0.0547365690233621	0.0841567006732782	0.348941439021933
ST3GAL1	chr8:133556759:A:T	NI	B	0.0380601304647478	0.0847209330671762	0.445167295130805
ST3GAL1	chr8:133556759:A:T	NI	CD4T	-0.0427891455504186	0.0982459441766328	0.449068068294827
ST3GAL1	chr8:133556759:A:T	IAV	NK	-0.0128758998062943	0.0620646792694955	0.532234554842787
ST3GAL1	chr8:133556759:A:T	IAV	CD8T	-0.0150270873443643	0.0577206320135812	0.51322363082002
ST3GAL1	chr8:133556759:A:T	IAV	monocyte	0.03810098801071	0.0697603698192372	0.404584644912825
ST3GAL1	chr8:133556759:A:T	IAV	B	0.0163361884117772	0.0633090446499797	0.511099309407786
ST3GAL1	chr8:133556759:A:T	IAV	CD4T	-0.0330355808030497	0.0829429599931892	0.469209987469546
ST3GAL1	chr8:133556759:A:T	LPS	NK	-0.0230265494740117	0.0711255889279781	0.492076094277898
ST3GAL1	chr8:133556759:A:T	LPS	CD8T	-0.016202292926815	0.0641661371179896	0.513204347027717
ST3GAL1	chr8:133556759:A:T	LPS	monocyte	0.0511531392099136	0.0857944493262789	0.377153488786548
ST3GAL1	chr8:133556759:A:T	LPS	B	0.0304976755491585	0.0777307910394373	0.463612875512826
ST3GAL1	chr8:133556759:A:T	LPS	CD4T	-0.0380911818298632	0.092001220500967	0.460878936032454
ST3GAL1	chr8:133556759:A:T	Tcruzi	NK	-0.0297647535498456	0.0771043687064903	0.470982613376032
ST3GAL1	chr8:133556759:A:T	Tcruzi	CD8T	-0.0283653296476107	0.0750904101355475	0.474414434274015
ST3GAL1	chr8:133556759:A:T	Tcruzi	monocyte	0.0415652096966085	0.0773596803411682	0.405541278966655
ST3GAL1	chr8:133556759:A:T	Tcruzi	B	0.0333450007376408	0.0777344217171337	0.451881265682429
ST3GAL1	chr8:133556759:A:T	Tcruzi	CD4T	-0.0351101099190846	0.089787023600342	0.470088902680594
ST3GAL1	chr8:133560743:G:T	NI	NK	0.0104076647854872	0.0404493255648489	0.590244287325695
ST3GAL1	chr8:133560743:G:T	NI	CD8T	0.0171961941422288	0.0480981524919575	0.55977993322958
ST3GAL1	chr8:133560743:G:T	NI	monocyte	0.00717603949011821	0.0449813875153625	0.591717865629569
ST3GAL1	chr8:133560743:G:T	NI	B	0.0109427555419889	0.0440750839675644	0.593470299612777
ST3GAL1	chr8:133560743:G:T	NI	CD4T	0.0119060711840072	0.0540474929583825	0.590780606754282
ST3GAL1	chr8:133560743:G:T	IAV	NK	0.00987310562096269	0.037784194687683	0.588812107923643
ST3GAL1	chr8:133560743:G:T	IAV	CD8T	0.0134221136657982	0.0376271626106738	0.55843691878033
ST3GAL1	chr8:133560743:G:T	IAV	monocyte	0.0078655344331039	0.0384426002617045	0.607820075184388
ST3GAL1	chr8:133560743:G:T	IAV	B	0.0127938294427605	0.0400574573751655	0.571413767278383
ST3GAL1	chr8:133560743:G:T	IAV	CD4T	0.0117826933990064	0.0464338268858155	0.591787348057503
ST3GAL1	chr8:133560743:G:T	LPS	NK	0.0110161349748915	0.0411688814382331	0.580539414087368
ST3GAL1	chr8:133560743:G:T	LPS	CD8T	0.0175606872870906	0.0444346483750619	0.539309847996072
ST3GAL1	chr8:133560743:G:T	LPS	monocyte	0.0105338302120421	0.0475930956901275	0.585563302860662
ST3GAL1	chr8:133560743:G:T	LPS	B	0.012613550158936	0.0446366414295116	0.576795227523907
ST3GAL1	chr8:133560743:G:T	LPS	CD4T	0.00896236070018888	0.0502726377926703	0.606243569071695
ST3GAL1	chr8:133560743:G:T	Tcruzi	NK	0.0128797421535203	0.0430099439772662	0.575501907373958
ST3GAL1	chr8:133560743:G:T	Tcruzi	CD8T	0.0155610229073974	0.0455934493212247	0.56299877546235
ST3GAL1	chr8:133560743:G:T	Tcruzi	monocyte	0.00440734913843371	0.0431745614213451	0.62949701680746
ST3GAL1	chr8:133560743:G:T	Tcruzi	B	0.0101243746251998	0.041672428885295	0.592889226706466
ST3GAL1	chr8:133560743:G:T	Tcruzi	CD4T	0.0106554945758412	0.0506609877866185	0.602242964436043
ST3GAL1	chr8:133582030:A:G	NI	NK	0.00127810291325742	0.048247075714266	0.6245652546492
ST3GAL1	chr8:133582030:A:G	NI	CD8T	0.0171435125496492	0.0562098211557485	0.542453044179639
ST3GAL1	chr8:133582030:A:G	NI	monocyte	-0.0128737209255947	0.0538376506592306	0.537381178856014
ST3GAL1	chr8:133582030:A:G	NI	B	-0.0280678935398435	0.066378685250201	0.500111469545601
ST3GAL1	chr8:133582030:A:G	NI	CD4T	0.017462276217978	0.0662925127577927	0.546190083756659
ST3GAL1	chr8:133582030:A:G	IAV	NK	0.00777697679081361	0.0462335765071594	0.585594699193025
ST3GAL1	chr8:133582030:A:G	IAV	CD8T	0.0126827560877493	0.0446706248369094	0.548418510728809
ST3GAL1	chr8:133582030:A:G	IAV	monocyte	-0.0132623777687417	0.0485959738516733	0.549943319180247
ST3GAL1	chr8:133582030:A:G	IAV	B	-0.0123775398294988	0.0486131572122229	0.558931349221937
ST3GAL1	chr8:133582030:A:G	IAV	CD4T	0.0288240237857224	0.0669152674577311	0.498493526113556
ST3GAL1	chr8:133582030:A:G	LPS	NK	0.0037118229169319	0.0487975470977982	0.606357563234735
ST3GAL1	chr8:133582030:A:G	LPS	CD8T	0.0135693251043418	0.0489184249559973	0.546146485317699
ST3GAL1	chr8:133582030:A:G	LPS	monocyte	-0.0115739268592765	0.0556602973871353	0.557074240946182
ST3GAL1	chr8:133582030:A:G	LPS	B	-0.0146583445150021	0.0548783927571202	0.551032968129648
ST3GAL1	chr8:133582030:A:G	LPS	CD4T	0.0235422720695002	0.0661346976569196	0.52110618909582
ST3GAL1	chr8:133582030:A:G	Tcruzi	NK	0.00217136675222736	0.0501631981726216	0.618447792356374
ST3GAL1	chr8:133582030:A:G	Tcruzi	CD8T	0.0129065155317658	0.0525264259020883	0.558773119654882
ST3GAL1	chr8:133582030:A:G	Tcruzi	monocyte	-0.0128154521601072	0.0534866288129008	0.554565676123399
ST3GAL1	chr8:133582030:A:G	Tcruzi	B	-0.0263889548106221	0.0629725194174739	0.499025935558867
ST3GAL1	chr8:133582030:A:G	Tcruzi	CD4T	0.0232679934134342	0.0665013458487637	0.526350648300527
ST3GAL1	chr8:133589242:T:A	NI	NK	-0.0216747379296019	0.0316486653414587	0.364635226491394
ST3GAL1	chr8:133589242:T:A	NI	CD8T	-0.0108551276799451	0.0279052310766813	0.46220864698901
ST3GAL1	chr8:133589242:T:A	NI	monocyte	0.0256106572895305	0.0282986200822351	0.282036942584928
ST3GAL1	chr8:133589242:T:A	NI	B	0.023261552558437	0.0346110969119489	0.372450226662942
ST3GAL1	chr8:133589242:T:A	NI	CD4T	-0.0180739996226212	0.0334766847831478	0.409602982912255
ST3GAL1	chr8:133589242:T:A	IAV	NK	-0.0307810291461868	0.0368347751920609	0.306489070265048
ST3GAL1	chr8:133589242:T:A	IAV	CD8T	-0.00628814808455166	0.024285819132473	0.498093861331951
ST3GAL1	chr8:133589242:T:A	IAV	monocyte	0.010769845971885	0.0244911110605563	0.442623631783645
ST3GAL1	chr8:133589242:T:A	IAV	B	0.00681344875667679	0.0264805218871827	0.510403701229902
ST3GAL1	chr8:133589242:T:A	IAV	CD4T	-0.0312434190373493	0.0368902383206274	0.31327554178747
ST3GAL1	chr8:133589242:T:A	LPS	NK	-0.0224257976730203	0.0323464551161015	0.358432199354488
ST3GAL1	chr8:133589242:T:A	LPS	CD8T	-0.0071521809968779	0.0254991668589165	0.491136109741757
ST3GAL1	chr8:133589242:T:A	LPS	monocyte	0.011142907003477	0.0274827082518707	0.448196090476764
ST3GAL1	chr8:133589242:T:A	LPS	B	0.0208784784544939	0.0327146427915542	0.382219526379642
ST3GAL1	chr8:133589242:T:A	LPS	CD4T	-0.0312104339889389	0.0381489075211687	0.321566997580614
ST3GAL1	chr8:133589242:T:A	Tcruzi	NK	-0.0165723733867465	0.0308429402461121	0.412488125399887
ST3GAL1	chr8:133589242:T:A	Tcruzi	CD8T	-0.0111796636204231	0.0273521158515038	0.454523198560393
ST3GAL1	chr8:133589242:T:A	Tcruzi	monocyte	0.0236534836667785	0.0294222382854469	0.323730196908456
ST3GAL1	chr8:133589242:T:A	Tcruzi	B	0.0239730300470418	0.0340316656265024	0.358421333552345
ST3GAL1	chr8:133589242:T:A	Tcruzi	CD4T	-0.0211373424298427	0.0335958694008075	0.385046126987623
ST3GAL1	chr8:133614975:G:A	NI	NK	-0.00613393637622304	0.0195770319262668	0.625034423233106
ST3GAL1	chr8:133614975:G:A	NI	CD8T	-0.015557711331019	0.0263113275528462	0.538836770098501
ST3GAL1	chr8:133614975:G:A	NI	monocyte	-0.00437574625177164	0.0193714944497707	0.634181932073164
ST3GAL1	chr8:133614975:G:A	NI	B	-0.0100473290347426	0.0228557111596144	0.590077075379672
ST3GAL1	chr8:133614975:G:A	NI	CD4T	-0.0125993538137735	0.0264704898995513	0.565297209444817
ST3GAL1	chr8:133614975:G:A	IAV	NK	-0.00708730773789647	0.0190713765330827	0.609595656783808
ST3GAL1	chr8:133614975:G:A	IAV	CD8T	-0.0140194670983531	0.0244211360568065	0.533766259018397
ST3GAL1	chr8:133614975:G:A	IAV	monocyte	0.0025487501161213	0.0178459067208141	0.697256186373891
ST3GAL1	chr8:133614975:G:A	IAV	B	-0.0108226501457429	0.0220675374408533	0.571845112651501
ST3GAL1	chr8:133614975:G:A	IAV	CD4T	-0.00756576299212737	0.0212052109803481	0.615777509496659
ST3GAL1	chr8:133614975:G:A	LPS	NK	-0.00775198929266986	0.0205117270863432	0.600838209570699
ST3GAL1	chr8:133614975:G:A	LPS	CD8T	-0.0145814501821085	0.0248033193237979	0.528874658811995
ST3GAL1	chr8:133614975:G:A	LPS	monocyte	0.00353680321840858	0.021326062936634	0.672605068044932
ST3GAL1	chr8:133614975:G:A	LPS	B	-0.0131065202074735	0.0250610191685891	0.55526033903931
ST3GAL1	chr8:133614975:G:A	LPS	CD4T	-0.00585832552315714	0.0226482057094727	0.634671139556547
ST3GAL1	chr8:133614975:G:A	Tcruzi	NK	-0.00797113151309992	0.0211530891820001	0.60507500643967
ST3GAL1	chr8:133614975:G:A	Tcruzi	CD8T	-0.0119954083525704	0.0226605675081222	0.559332063798736
ST3GAL1	chr8:133614975:G:A	Tcruzi	monocyte	-0.00384496848477328	0.0192869940404028	0.662516217161448
ST3GAL1	chr8:133614975:G:A	Tcruzi	B	-0.00864149950703267	0.0212325390705665	0.597165397325512
ST3GAL1	chr8:133614975:G:A	Tcruzi	CD4T	-0.00921222145238482	0.0235454279868222	0.603824111576014
ST3GAL1	chr8:133616351:T:C	NI	NK	0.00482111521959326	0.0276982544297856	0.639664742005068
ST3GAL1	chr8:133616351:T:C	NI	CD8T	0.00417326961602155	0.0298230733114215	0.647607571854667
ST3GAL1	chr8:133616351:T:C	NI	monocyte	0.0111778147076853	0.0317731040019858	0.555433098644913
ST3GAL1	chr8:133616351:T:C	NI	B	0.0192593611751338	0.0379710626084181	0.53111157556687
ST3GAL1	chr8:133616351:T:C	NI	CD4T	0.0102197446979175	0.0374586213235055	0.599175841945282
ST3GAL1	chr8:133616351:T:C	IAV	NK	0.00556174870949358	0.0261822085411834	0.62856169918704
ST3GAL1	chr8:133616351:T:C	IAV	CD8T	0.00403563612267866	0.0237861919756895	0.640003550336926
ST3GAL1	chr8:133616351:T:C	IAV	monocyte	0.00590176465012837	0.0265057874106803	0.62144238539109
ST3GAL1	chr8:133616351:T:C	IAV	B	0.0159261289528245	0.0323922345768673	0.536203421971514
ST3GAL1	chr8:133616351:T:C	IAV	CD4T	0.00995749784522059	0.0322621429818554	0.600814129273495
ST3GAL1	chr8:133616351:T:C	LPS	NK	0.0105627024804026	0.0303246182104941	0.575388553502491
ST3GAL1	chr8:133616351:T:C	LPS	CD8T	0.00416199722636345	0.0267781177037436	0.629268926338068
ST3GAL1	chr8:133616351:T:C	LPS	monocyte	0.016071203022862	0.0354635229098001	0.526248245560871
ST3GAL1	chr8:133616351:T:C	LPS	B	0.0237086693971232	0.0415111857707761	0.490956810356267
ST3GAL1	chr8:133616351:T:C	LPS	CD4T	0.0110785999704171	0.0353497952358855	0.585106868245875
ST3GAL1	chr8:133616351:T:C	Tcruzi	NK	0.00418242712815599	0.0287432115910275	0.644751558511457
ST3GAL1	chr8:133616351:T:C	Tcruzi	CD8T	0.00400351701030292	0.0288593100854109	0.645651501375502
ST3GAL1	chr8:133616351:T:C	Tcruzi	monocyte	0.00948969921851077	0.0305894744671582	0.59073081601982
ST3GAL1	chr8:133616351:T:C	Tcruzi	B	0.016020499628281	0.0340404855974724	0.542132082115183
ST3GAL1	chr8:133616351:T:C	Tcruzi	CD4T	0.00810107057803166	0.0347320978194216	0.620224745641636
ST3GAL1	chr8:133658124:A:T	NI	NK	0.0107846992914593	0.0589151355482326	0.562330410912127
ST3GAL1	chr8:133658124:A:T	NI	CD8T	0.00861315406663288	0.0644332903727655	0.577809345893428
ST3GAL1	chr8:133658124:A:T	NI	monocyte	0.044218435819192	0.0796351225728605	0.405607785688463
ST3GAL1	chr8:133658124:A:T	NI	B	-0.00985628121208717	0.0651887352989581	0.583132904978632
ST3GAL1	chr8:133658124:A:T	NI	CD4T	0.00178773831304827	0.07739202772024	0.602861277952276
ST3GAL1	chr8:133658124:A:T	IAV	NK	0.0090260103687412	0.0544856143449533	0.566787297901126
ST3GAL1	chr8:133658124:A:T	IAV	CD8T	0.00996494103562147	0.0508539256250491	0.559176063403884
ST3GAL1	chr8:133658124:A:T	IAV	monocyte	0.0300002607767305	0.064366944903691	0.460732449188298
ST3GAL1	chr8:133658124:A:T	IAV	B	-0.0217233384904569	0.0663574829620755	0.52355847466764
ST3GAL1	chr8:133658124:A:T	IAV	CD4T	0.000282974424377345	0.0663433277205422	0.615113998980318
ST3GAL1	chr8:133658124:A:T	LPS	NK	0.00864068093940509	0.058732350573221	0.567675124180513
ST3GAL1	chr8:133658124:A:T	LPS	CD8T	0.0148066533903893	0.0592658964688344	0.538663953115447
ST3GAL1	chr8:133658124:A:T	LPS	monocyte	0.039502193638961	0.0797858699517345	0.43783159220142
ST3GAL1	chr8:133658124:A:T	LPS	B	-0.0129781528887743	0.0663876706444846	0.566380360359579
ST3GAL1	chr8:133658124:A:T	LPS	CD4T	-0.00221784263889952	0.0737678941051009	0.617038365087119
ST3GAL1	chr8:133658124:A:T	Tcruzi	NK	0.0093971810264608	0.0602686041094619	0.568351783531905
ST3GAL1	chr8:133658124:A:T	Tcruzi	CD8T	0.00915328954717523	0.062188835350147	0.572627240783908
ST3GAL1	chr8:133658124:A:T	Tcruzi	monocyte	0.0393515799210238	0.0761274013967346	0.43911337290716
ST3GAL1	chr8:133658124:A:T	Tcruzi	B	-0.0103975339631274	0.0623419847272189	0.577328899557366
ST3GAL1	chr8:133658124:A:T	Tcruzi	CD4T	-0.00424716733914298	0.0743156853639807	0.611114802971574
ST3GAL1	chr8:133659641:C:G	NI	NK	0.00423574591636176	0.0237476077108708	0.660092762594741
ST3GAL1	chr8:133659641:C:G	NI	CD8T	0.000856227890601205	0.0235268397502381	0.702883978051157
ST3GAL1	chr8:133659641:C:G	NI	monocyte	-0.0599969801222771	0.0377156022771253	0.113540269111382
ST3GAL1	chr8:133659641:C:G	NI	B	0.00180683277953143	0.0252292711691488	0.694678818747893
ST3GAL1	chr8:133659641:C:G	NI	CD4T	-0.00676182613731652	0.0277326832599962	0.626151620790334
ST3GAL1	chr8:133659641:C:G	IAV	NK	0.0044850044917615	0.0228780973199513	0.656438568695935
ST3GAL1	chr8:133659641:C:G	IAV	CD8T	-0.00313812078420246	0.0205006030129699	0.658587523802154
ST3GAL1	chr8:133659641:C:G	IAV	monocyte	-0.0262012919238156	0.0325026392839291	0.440941522602455
ST3GAL1	chr8:133659641:C:G	IAV	B	0.00722802263926204	0.0251024191606986	0.632500963767621
ST3GAL1	chr8:133659641:C:G	IAV	CD4T	-0.00674768100316349	0.0248460025183325	0.620667495241579
ST3GAL1	chr8:133659641:C:G	LPS	NK	0.00594707166951977	0.0249357346624129	0.642163383768482
ST3GAL1	chr8:133659641:C:G	LPS	CD8T	-0.000613021551988828	0.021344868693604	0.689804835883373
ST3GAL1	chr8:133659641:C:G	LPS	monocyte	-0.0111269459335961	0.0257028723886257	0.553735608143913
ST3GAL1	chr8:133659641:C:G	LPS	B	-0.00270261853951968	0.024205324181297	0.665112095423091
ST3GAL1	chr8:133659641:C:G	LPS	CD4T	-0.00321749183353769	0.0260837605280696	0.660571476525302
ST3GAL1	chr8:133659641:C:G	Tcruzi	NK	0.00547548173342135	0.0255382390055082	0.650364844532747
ST3GAL1	chr8:133659641:C:G	Tcruzi	CD8T	0.00259078361341125	0.0233021076392984	0.681593303162902
ST3GAL1	chr8:133659641:C:G	Tcruzi	monocyte	-0.0200678002163994	0.0281264013585939	0.474209175178872
ST3GAL1	chr8:133659641:C:G	Tcruzi	B	4.63526405046829e-05	0.0238125881533904	0.696686490833589
ST3GAL1	chr8:133659641:C:G	Tcruzi	CD4T	-0.00493476316840776	0.0264263810469277	0.64511070540944
ST3GAL1	chr8:133664495:A:G	NI	NK	0.0586888015772156	0.0804523375029963	0.254649823822584
ST3GAL1	chr8:133664495:A:G	NI	CD8T	0.0834540636482621	0.087156281953586	0.188654208796381
ST3GAL1	chr8:133664495:A:G	NI	monocyte	-0.0777170205768239	0.0761953132106569	0.172729314606471
ST3GAL1	chr8:133664495:A:G	NI	B	0.0651446227645586	0.0890340916684426	0.256422405608124
ST3GAL1	chr8:133664495:A:G	NI	CD4T	0.111143808344189	0.105416406649619	0.164142546517031
ST3GAL1	chr8:133664495:A:G	IAV	NK	0.0527094815508478	0.0757129959562253	0.265466865404418
ST3GAL1	chr8:133664495:A:G	IAV	CD8T	0.0340371395172665	0.0662095492169093	0.319825840512563
ST3GAL1	chr8:133664495:A:G	IAV	monocyte	-0.104065644572002	0.0819976877671952	0.112365078042126
ST3GAL1	chr8:133664495:A:G	IAV	B	0.0449321401102799	0.0754805403066758	0.302181850486949
ST3GAL1	chr8:133664495:A:G	IAV	CD4T	0.0997398494913115	0.0942374252507466	0.161726863516577
ST3GAL1	chr8:133664495:A:G	LPS	NK	0.0565085199378789	0.0806710825360807	0.263756248536043
ST3GAL1	chr8:133664495:A:G	LPS	CD8T	0.0536587445110996	0.0734856230193539	0.252879213236749
ST3GAL1	chr8:133664495:A:G	LPS	monocyte	-0.155311141268292	0.106618898361352	0.0759940378800941
ST3GAL1	chr8:133664495:A:G	LPS	B	0.0561199575478153	0.0846180332838595	0.279626283735601
ST3GAL1	chr8:133664495:A:G	LPS	CD4T	0.129990115177307	0.111188052062329	0.133171974916048
ST3GAL1	chr8:133664495:A:G	Tcruzi	NK	0.0438171511863325	0.0805809366362752	0.314229713368307
ST3GAL1	chr8:133664495:A:G	Tcruzi	CD8T	0.0720907881201722	0.0822148553014653	0.210790867315338
ST3GAL1	chr8:133664495:A:G	Tcruzi	monocyte	-0.10623175082709	0.0862247143850639	0.123379929172694
ST3GAL1	chr8:133664495:A:G	Tcruzi	B	0.047789332424306	0.0813096444100121	0.304415147022665
ST3GAL1	chr8:133664495:A:G	Tcruzi	CD4T	0.110482050797682	0.103066660631078	0.159383765507823
ST3GAL4	chr11:126284441:T:C	NI	NK	0.129133970493867	0.0935047745192693	0.0835402494233998
ST3GAL4	chr11:126284441:T:C	NI	CD8T	0.147932649605935	0.0996554197506269	0.0744468056661538
ST3GAL4	chr11:126284441:T:C	NI	monocyte	0.154101483040569	0.114330473761228	0.0893838431604078
ST3GAL4	chr11:126284441:T:C	NI	B	0.0852799076257275	0.0927646012689723	0.186260493593867
ST3GAL4	chr11:126284441:T:C	NI	CD4T	0.153419399294438	0.113435507713022	0.0937623803134368
ST3GAL4	chr11:126284441:T:C	IAV	NK	0.120605344886658	0.0877605312351667	0.0831145196913412
ST3GAL4	chr11:126284441:T:C	IAV	CD8T	0.119221695231136	0.0856977643490789	0.0769296753375145
ST3GAL4	chr11:126284441:T:C	IAV	monocyte	0.138367949984848	0.103606951739433	0.0887489809752626
ST3GAL4	chr11:126284441:T:C	IAV	B	0.0955710044362545	0.0882689105509451	0.139048270995734
ST3GAL4	chr11:126284441:T:C	IAV	CD4T	0.106694514812802	0.0938891313525235	0.13746102187812
ST3GAL4	chr11:126284441:T:C	LPS	NK	0.126008703135579	0.0909173215890502	0.0843535169155926
ST3GAL4	chr11:126284441:T:C	LPS	CD8T	0.123686705470296	0.0874783934083643	0.0819735234375569
ST3GAL4	chr11:126284441:T:C	LPS	monocyte	0.144711070187746	0.111251393661821	0.0995601100163177
ST3GAL4	chr11:126284441:T:C	LPS	B	0.0793462064312965	0.0916772945359085	0.199538228266002
ST3GAL4	chr11:126284441:T:C	LPS	CD4T	0.0873836296169148	0.102089524041092	0.20039029823558
ST3GAL4	chr11:126284441:T:C	Tcruzi	NK	0.143308306160004	0.100904397388547	0.0746082120044317
ST3GAL4	chr11:126284441:T:C	Tcruzi	CD8T	0.162674184664156	0.105656012965338	0.0626183021906682
ST3GAL4	chr11:126284441:T:C	Tcruzi	monocyte	0.147586196327361	0.110753564797908	0.0945766957237324
ST3GAL4	chr11:126284441:T:C	Tcruzi	B	0.0779004742016968	0.089041866068382	0.196410331964337
ST3GAL4	chr11:126284441:T:C	Tcruzi	CD4T	0.128780792916133	0.102963172801037	0.115898398532812
ST3GAL4	chr11:126317390:G:A	NI	NK	0.15798253872879	0.0669322457536595	0.00527749319349022
ST3GAL4	chr11:126317390:G:A	NI	CD8T	0.0777287925574898	0.0632712174312225	0.10579719826911
ST3GAL4	chr11:126317390:G:A	NI	monocyte	0.163586823492589	0.074269498961994	0.0117461342211561
ST3GAL4	chr11:126317390:G:A	NI	B	-0.0349302143411849	0.0692876443581091	0.314488822249585
ST3GAL4	chr11:126317390:G:A	NI	CD4T	0.000240724017021082	0.0742657309092032	0.490232623615641
ST3GAL4	chr11:126317390:G:A	IAV	NK	0.151565680976338	0.0623438424313688	0.00413647686783565
ST3GAL4	chr11:126317390:G:A	IAV	CD8T	0.0904066089404063	0.0564082284042744	0.0477770611141023
ST3GAL4	chr11:126317390:G:A	IAV	monocyte	0.1623149538397	0.0703919213130884	0.00689787461566634
ST3GAL4	chr11:126317390:G:A	IAV	B	-0.0369868294207761	0.0658482160541212	0.296226994452008
ST3GAL4	chr11:126317390:G:A	IAV	CD4T	0.03808596655561	0.0655803477444825	0.275517517816782
ST3GAL4	chr11:126317390:G:A	LPS	NK	0.173333915857335	0.0666138289984778	0.00222261199459696
ST3GAL4	chr11:126317390:G:A	LPS	CD8T	0.106215932403234	0.0602045567563669	0.0319041847107463
ST3GAL4	chr11:126317390:G:A	LPS	monocyte	0.18975595722632	0.0760807986278673	0.00435767585426337
ST3GAL4	chr11:126317390:G:A	LPS	B	0.00581947177229125	0.0658553971202729	0.460423456877794
ST3GAL4	chr11:126317390:G:A	LPS	CD4T	0.0360217311916357	0.0693754229501714	0.297638393074661
ST3GAL4	chr11:126317390:G:A	Tcruzi	NK	0.189393321550696	0.0751682814771928	0.00219706095813662
ST3GAL4	chr11:126317390:G:A	Tcruzi	CD8T	0.0617798928230474	0.060607251322124	0.149503002275174
ST3GAL4	chr11:126317390:G:A	Tcruzi	monocyte	0.158741662769523	0.0725102814299187	0.0123265343672233
ST3GAL4	chr11:126317390:G:A	Tcruzi	B	-0.00448662192452992	0.0644181941242614	0.477955671683894
ST3GAL4	chr11:126317390:G:A	Tcruzi	CD4T	-0.0233220851329384	0.0737276555533755	0.388355596982501
ST3GAL4	chr11:126331890:G:C	NI	NK	-0.00240079105029626	0.0489318488926488	0.63569629858744
ST3GAL4	chr11:126331890:G:C	NI	CD8T	-0.00668487714745792	0.0575601867810076	0.616735390266633
ST3GAL4	chr11:126331890:G:C	NI	monocyte	0.0165501759290743	0.0698618717464419	0.550005873903705
ST3GAL4	chr11:126331890:G:C	NI	B	-0.00354803294300841	0.0544725511035304	0.631685970095121
ST3GAL4	chr11:126331890:G:C	NI	CD4T	-0.0103157845235974	0.0721540235159607	0.59927608211516
ST3GAL4	chr11:126331890:G:C	IAV	NK	-0.00133291293649549	0.0451159011978551	0.641104604631296
ST3GAL4	chr11:126331890:G:C	IAV	CD8T	-0.0065259722861471	0.043369376237053	0.606967040776092
ST3GAL4	chr11:126331890:G:C	IAV	monocyte	0.0109833071237154	0.0561037628009592	0.591154325807509
ST3GAL4	chr11:126331890:G:C	IAV	B	-0.00234142368361438	0.0467407468158581	0.635870190531325
ST3GAL4	chr11:126331890:G:C	IAV	CD4T	-0.00480543548169926	0.0597990495868326	0.626443023071521
ST3GAL4	chr11:126331890:G:C	LPS	NK	-0.000654187003389455	0.0490346012734389	0.640942542549434
ST3GAL4	chr11:126331890:G:C	LPS	CD8T	-0.00136424932945845	0.048827063756039	0.636276258831917
ST3GAL4	chr11:126331890:G:C	LPS	monocyte	0.0103449342141896	0.0660570804213052	0.587890684955787
ST3GAL4	chr11:126331890:G:C	LPS	B	-0.00171564727192539	0.0540138465362094	0.636353122161577
ST3GAL4	chr11:126331890:G:C	LPS	CD4T	-0.00558268286285031	0.0662470778276104	0.620978678548966
ST3GAL4	chr11:126331890:G:C	Tcruzi	NK	-0.000150649381640676	0.0504880564530478	0.646509664904801
ST3GAL4	chr11:126331890:G:C	Tcruzi	CD8T	-0.00412935403873274	0.0547459811438481	0.626158036500233
ST3GAL4	chr11:126331890:G:C	Tcruzi	monocyte	0.0120629704749396	0.0652611963186769	0.589101339601994
ST3GAL4	chr11:126331890:G:C	Tcruzi	B	-0.00277423285265667	0.0516740757283752	0.633139108713548
ST3GAL4	chr11:126331890:G:C	Tcruzi	CD4T	-0.00817339947966323	0.0674571392193884	0.613470600852797
ST3GAL4	chr11:126345924:C:T	NI	NK	0.00869301809365775	0.0443095829738119	0.59797357656312
ST3GAL4	chr11:126345924:C:T	NI	CD8T	-0.00329868397908256	0.0499207519813926	0.644649511148796
ST3GAL4	chr11:126345924:C:T	NI	monocyte	0.0204180528536051	0.0629744828407069	0.525183317240312
ST3GAL4	chr11:126345924:C:T	NI	B	0.00216824728535539	0.0476510637921287	0.64020648725134
ST3GAL4	chr11:126345924:C:T	NI	CD4T	0.00128748275132918	0.06071477216775	0.638071693880751
ST3GAL4	chr11:126345924:C:T	IAV	NK	0.00898267987719982	0.0412968413342663	0.591245750041686
ST3GAL4	chr11:126345924:C:T	IAV	CD8T	0.00195296134163967	0.0370400628516775	0.638152942274723
ST3GAL4	chr11:126345924:C:T	IAV	monocyte	0.0158289807652404	0.0510237704158798	0.558246205339031
ST3GAL4	chr11:126345924:C:T	IAV	B	0.00702729926095284	0.0421636785829815	0.606437329922519
ST3GAL4	chr11:126345924:C:T	IAV	CD4T	0.00572109861011307	0.0515785536320796	0.622811244098069
ST3GAL4	chr11:126345924:C:T	LPS	NK	0.0101061990882316	0.0448066754551841	0.582870357354194
ST3GAL4	chr11:126345924:C:T	LPS	CD8T	0.00579994479142323	0.0427895080331574	0.609711058556421
ST3GAL4	chr11:126345924:C:T	LPS	monocyte	0.0182360741811817	0.060504480443323	0.545198713293683
ST3GAL4	chr11:126345924:C:T	LPS	B	0.00368590965061375	0.0474649949579848	0.6249423578672
ST3GAL4	chr11:126345924:C:T	LPS	CD4T	0.00504026457388541	0.0566837218791717	0.62269172200457
ST3GAL4	chr11:126345924:C:T	Tcruzi	NK	0.00616847236234732	0.0447797972619521	0.612488420710175
ST3GAL4	chr11:126345924:C:T	Tcruzi	CD8T	0.00208736508704975	0.0469065924060152	0.63908033793811
ST3GAL4	chr11:126345924:C:T	Tcruzi	monocyte	0.0206664774150305	0.0605688798754829	0.542425171182501
ST3GAL4	chr11:126345924:C:T	Tcruzi	B	0.00345295211566747	0.0453292567518217	0.629861804637669
ST3GAL4	chr11:126345924:C:T	Tcruzi	CD4T	-0.00128013076146569	0.0573084709737876	0.654176012204855
ST3GAL4	chr11:126359519:T:C	NI	NK	0.106118601631136	0.123736455748386	0.187196790754154
ST3GAL4	chr11:126359519:T:C	NI	CD8T	0.0559938601062663	0.13433996165847	0.318781620282125
ST3GAL4	chr11:126359519:T:C	NI	monocyte	0.010661365102477	0.147041313193661	0.466588796098796
ST3GAL4	chr11:126359519:T:C	NI	B	0.383282284607224	0.164632040716486	0.00598864630239484
ST3GAL4	chr11:126359519:T:C	NI	CD4T	0.256075692992347	0.154263684061804	0.045104063615398
ST3GAL4	chr11:126359519:T:C	IAV	NK	0.111598995578968	0.11405823687313	0.155672808559517
ST3GAL4	chr11:126359519:T:C	IAV	CD8T	0.0511769351219117	0.109761467445938	0.30152006789433
ST3GAL4	chr11:126359519:T:C	IAV	monocyte	0.0123945532619662	0.129531689687852	0.459080911677746
ST3GAL4	chr11:126359519:T:C	IAV	B	0.361668372324386	0.15708317131592	0.00538245834129496
ST3GAL4	chr11:126359519:T:C	IAV	CD4T	0.374053797281612	0.164786414342554	0.00679653242313868
ST3GAL4	chr11:126359519:T:C	LPS	NK	0.115139076325906	0.118471533062281	0.158357086362718
ST3GAL4	chr11:126359519:T:C	LPS	CD8T	0.0526326272320054	0.118857695773141	0.30898811819585
ST3GAL4	chr11:126359519:T:C	LPS	monocyte	-0.0596920543144388	0.144418837523349	0.349139264592902
ST3GAL4	chr11:126359519:T:C	LPS	B	0.341056543741324	0.149581934970834	0.00785061355247485
ST3GAL4	chr11:126359519:T:C	LPS	CD4T	0.367658648639063	0.164082569211668	0.00855673860261687
ST3GAL4	chr11:126359519:T:C	Tcruzi	NK	0.115556430825624	0.127126737732571	0.173527088425834
ST3GAL4	chr11:126359519:T:C	Tcruzi	CD8T	0.0623738701415676	0.124997034354994	0.293035942555595
ST3GAL4	chr11:126359519:T:C	Tcruzi	monocyte	-0.0758681217633283	0.146576838799627	0.313425958562601
ST3GAL4	chr11:126359519:T:C	Tcruzi	B	0.393597858362776	0.164499138516296	0.00491034367367917
ST3GAL4	chr11:126359519:T:C	Tcruzi	CD4T	0.263882413952496	0.145222324646743	0.0310398435866796
ST3GAL4	chr11:126408180:C:T	NI	NK	0.164941437641406	0.0565467130786007	0.0016035918514806
ST3GAL4	chr11:126408180:C:T	NI	CD8T	0.12502704916004	0.0569651610652274	0.0157036642181281
ST3GAL4	chr11:126408180:C:T	NI	monocyte	0.319372294526366	0.063273527998405	2.05871496153606e-07
ST3GAL4	chr11:126408180:C:T	NI	B	0.0288097854518974	0.0595519912379636	0.311490191715303
ST3GAL4	chr11:126408180:C:T	NI	CD4T	0.101476078404684	0.0640359145347671	0.0572850448495623
ST3GAL4	chr11:126408180:C:T	IAV	NK	0.155699029012866	0.0523784943492766	0.00132918449187509
ST3GAL4	chr11:126408180:C:T	IAV	CD8T	0.128035954370962	0.0526074021770222	0.0068762537863986
ST3GAL4	chr11:126408180:C:T	IAV	monocyte	0.264855121540383	0.0589965957796085	3.94275776832186e-06
ST3GAL4	chr11:126408180:C:T	IAV	B	0.0196784853215009	0.0559586951408312	0.357357260114708
ST3GAL4	chr11:126408180:C:T	IAV	CD4T	0.0844281449275667	0.0588914286433946	0.0767665634332218
ST3GAL4	chr11:126408180:C:T	LPS	NK	0.182874359848053	0.0546074493694893	0.000297598291748712
ST3GAL4	chr11:126408180:C:T	LPS	CD8T	0.161397554950652	0.0543193305617425	0.0011348868658691
ST3GAL4	chr11:126408180:C:T	LPS	monocyte	0.378743716811571	0.0643224601571793	1.36853553824499e-10
ST3GAL4	chr11:126408180:C:T	LPS	B	-0.00332081283945072	0.0604488801238467	0.485871543272284
ST3GAL4	chr11:126408180:C:T	LPS	CD4T	0.113331077627078	0.061134384516701	0.0323650007996049
ST3GAL4	chr11:126408180:C:T	Tcruzi	NK	0.170864918404399	0.0597540489977298	0.00196584759995184
ST3GAL4	chr11:126408180:C:T	Tcruzi	CD8T	0.152564341144196	0.0547417333794096	0.00254791573697634
ST3GAL4	chr11:126408180:C:T	Tcruzi	monocyte	0.336695150771022	0.0632410906403502	2.54504005374232e-08
ST3GAL4	chr11:126408180:C:T	Tcruzi	B	0.0112877287618811	0.0586803270716223	0.417419985200373
ST3GAL4	chr11:126408180:C:T	Tcruzi	CD4T	0.124180454423275	0.0610756374845923	0.0207636746793038
ST3GAL4	chr11:126423293:G:T	NI	NK	0.106169146476748	0.0451380160820803	0.00690160183658481
ST3GAL4	chr11:126423293:G:T	NI	CD8T	0.0577699597132442	0.0475219203138722	0.11226140202265
ST3GAL4	chr11:126423293:G:T	NI	monocyte	0.16982616584826	0.0543892875579457	0.000398801591517908
ST3GAL4	chr11:126423293:G:T	NI	B	0.0283855756750521	0.0484359498324544	0.271349992284903
ST3GAL4	chr11:126423293:G:T	NI	CD4T	0.0903817192615418	0.0513614956892925	0.0400612694698235
ST3GAL4	chr11:126423293:G:T	IAV	NK	0.115656367568963	0.0432219918604293	0.00185131539272978
ST3GAL4	chr11:126423293:G:T	IAV	CD8T	0.0775068174553539	0.0403133791819092	0.0253683371548201
ST3GAL4	chr11:126423293:G:T	IAV	monocyte	0.159338800177408	0.0523629573185893	0.000276942263483823
ST3GAL4	chr11:126423293:G:T	IAV	B	0.0515346828322611	0.0440186596497773	0.115353185272559
ST3GAL4	chr11:126423293:G:T	IAV	CD4T	0.11698469357629	0.0476106706495546	0.00537701975051622
ST3GAL4	chr11:126423293:G:T	LPS	NK	0.123915654689058	0.0448295991149064	0.0014311659439071
ST3GAL4	chr11:126423293:G:T	LPS	CD8T	0.120562285931463	0.0459808778903798	0.00159352109490721
ST3GAL4	chr11:126423293:G:T	LPS	monocyte	0.151413007655635	0.0514028478958094	0.00111676081391325
ST3GAL4	chr11:126423293:G:T	LPS	B	0.0386609020330814	0.0474424073854505	0.201889519027973
ST3GAL4	chr11:126423293:G:T	LPS	CD4T	0.121937512962032	0.0500304939869095	0.00597499284196451
ST3GAL4	chr11:126423293:G:T	Tcruzi	NK	0.0954971485328118	0.0460842729516604	0.0184666480612633
ST3GAL4	chr11:126423293:G:T	Tcruzi	CD8T	0.0762492823156989	0.0431630285091003	0.0408726471241946
ST3GAL4	chr11:126423293:G:T	Tcruzi	monocyte	0.136935235204771	0.0502609270543113	0.00322516564305163
ST3GAL4	chr11:126423293:G:T	Tcruzi	B	0.0215251649864111	0.0474403174989288	0.313709014152125
ST3GAL4	chr11:126423293:G:T	Tcruzi	CD4T	0.084512729206411	0.0488806854051646	0.0433992155736023
ST3GAL4	chr11:126467642:T:A	NI	NK	0.000967160707103401	0.0454827905999119	0.649923727689253
ST3GAL4	chr11:126467642:T:A	NI	CD8T	8.14971440653074e-05	0.0516798944578688	0.655917720242314
ST3GAL4	chr11:126467642:T:A	NI	monocyte	0.00137795446000045	0.0612239551268389	0.622027298598169
ST3GAL4	chr11:126467642:T:A	NI	B	-0.00407702083775233	0.0508577921713334	0.634005333371202
ST3GAL4	chr11:126467642:T:A	NI	CD4T	-0.0142314430544507	0.0679249960540832	0.584395392551913
ST3GAL4	chr11:126467642:T:A	IAV	NK	0.000196643288672274	0.0420807943338013	0.653810177997637
ST3GAL4	chr11:126467642:T:A	IAV	CD8T	0.00745691682160382	0.0414598687880187	0.606588301714459
ST3GAL4	chr11:126467642:T:A	IAV	monocyte	0.00972764545195655	0.0524590399235738	0.601654698455987
ST3GAL4	chr11:126467642:T:A	IAV	B	0.000549122573107768	0.04366234539489	0.653138149830704
ST3GAL4	chr11:126467642:T:A	IAV	CD4T	0.000858236839735775	0.0541066863190562	0.65321609641117
ST3GAL4	chr11:126467642:T:A	LPS	NK	0.00622483478539471	0.0465685603872853	0.613028375098491
ST3GAL4	chr11:126467642:T:A	LPS	CD8T	0.00509826990758636	0.0456946231869988	0.620295839611869
ST3GAL4	chr11:126467642:T:A	LPS	monocyte	0.00749763464115132	0.060650356620766	0.603550424732718
ST3GAL4	chr11:126467642:T:A	LPS	B	-0.000406287706115507	0.0501196731136137	0.649017226136352
ST3GAL4	chr11:126467642:T:A	LPS	CD4T	-0.00290125648704907	0.0597472306563693	0.637480598186851
ST3GAL4	chr11:126467642:T:A	Tcruzi	NK	-0.00142509805646271	0.0471745656913919	0.647139877774601
ST3GAL4	chr11:126467642:T:A	Tcruzi	CD8T	0.00147950911873687	0.0497043617215357	0.647234756515507
ST3GAL4	chr11:126467642:T:A	Tcruzi	monocyte	0.00513289737289313	0.0584298607710386	0.623599547951708
ST3GAL4	chr11:126467642:T:A	Tcruzi	B	-0.000906047392051169	0.0478972433406459	0.648422848961563
ST3GAL4	chr11:126467642:T:A	Tcruzi	CD4T	-0.00843301853066752	0.0613487070601788	0.615781918434826
ST3GAL4	chr11:126489180:T:C	NI	NK	0.0505833507549784	0.105922235858905	0.410578856547051
ST3GAL4	chr11:126489180:T:C	NI	CD8T	0.102595385395641	0.15688099857872	0.33556523663728
ST3GAL4	chr11:126489180:T:C	NI	monocyte	0.0414437182337395	0.128006131203576	0.454479089518572
ST3GAL4	chr11:126489180:T:C	NI	B	-0.000336254371277605	0.108172678548036	0.563382481852793
ST3GAL4	chr11:126489180:T:C	NI	CD4T	0.130440056400478	0.197331646462743	0.326684786039639
ST3GAL4	chr11:126489180:T:C	IAV	NK	0.0467705057750913	0.0986557935505713	0.4114473764586
ST3GAL4	chr11:126489180:T:C	IAV	CD8T	0.0557965246397715	0.0993920022260335	0.377013907098307
ST3GAL4	chr11:126489180:T:C	IAV	monocyte	0.0376749070987683	0.108115287997709	0.461406927879481
ST3GAL4	chr11:126489180:T:C	IAV	B	0.00832400754083753	0.09153794233222	0.537065302855912
ST3GAL4	chr11:126489180:T:C	IAV	CD4T	0.101340318932562	0.158193333465111	0.342869969480841
ST3GAL4	chr11:126489180:T:C	LPS	NK	0.0593298967564436	0.112105975905199	0.388130103082136
ST3GAL4	chr11:126489180:T:C	LPS	CD8T	0.0811862116309995	0.12862573917067	0.343345129553792
ST3GAL4	chr11:126489180:T:C	LPS	monocyte	0.0538866707496085	0.133251831626712	0.433900546872585
ST3GAL4	chr11:126489180:T:C	LPS	B	-0.00595373351617449	0.110529363825595	0.574648949678896
ST3GAL4	chr11:126489180:T:C	LPS	CD4T	0.118751918853473	0.181285213770136	0.332637693626882
ST3GAL4	chr11:126489180:T:C	Tcruzi	NK	0.0652398932860877	0.119441790706505	0.382045149798826
ST3GAL4	chr11:126489180:T:C	Tcruzi	CD8T	0.0954514594294507	0.147104769199986	0.33788510399579
ST3GAL4	chr11:126489180:T:C	Tcruzi	monocyte	0.0412262042788391	0.123965229256032	0.463398892693969
ST3GAL4	chr11:126489180:T:C	Tcruzi	B	0.005397595802929	0.100652838902272	0.546156993032094
ST3GAL4	chr11:126489180:T:C	Tcruzi	CD4T	0.125336271532377	0.188566455890931	0.328889491510023
ST3GAL4	chr11:126513280:A:G	NI	NK	-0.000972348587519826	0.0371380148347895	0.664010860938127
ST3GAL4	chr11:126513280:A:G	NI	CD8T	-0.00659981871796927	0.0423800445647183	0.628036875567029
ST3GAL4	chr11:126513280:A:G	NI	monocyte	-0.013879517951128	0.0536527974040403	0.558769866927184
ST3GAL4	chr11:126513280:A:G	NI	B	0.00714536448196641	0.0425473023433064	0.627918979149069
ST3GAL4	chr11:126513280:A:G	NI	CD4T	-0.00289328600527609	0.0525344874107516	0.645854987719509
ST3GAL4	chr11:126513280:A:G	IAV	NK	-0.0022617131197219	0.0344551157928336	0.652820219826409
ST3GAL4	chr11:126513280:A:G	IAV	CD8T	-0.00414285930962426	0.032490569640914	0.636313167677877
ST3GAL4	chr11:126513280:A:G	IAV	monocyte	0.000218173202849766	0.0419393585917558	0.668906132655456
ST3GAL4	chr11:126513280:A:G	IAV	B	0.00780574763459618	0.0378524282729639	0.615883621720032
ST3GAL4	chr11:126513280:A:G	IAV	CD4T	0.00426790598399035	0.0450603448126709	0.651984180440491
ST3GAL4	chr11:126513280:A:G	LPS	NK	-0.00313123278010613	0.0372287501830151	0.642756622848736
ST3GAL4	chr11:126513280:A:G	LPS	CD8T	-0.00386335324089116	0.0364764189268895	0.636814562807953
ST3GAL4	chr11:126513280:A:G	LPS	monocyte	-0.0071894058641648	0.049724118005158	0.613819661131127
ST3GAL4	chr11:126513280:A:G	LPS	B	0.00787068336291214	0.0426321066190398	0.617359799987763
ST3GAL4	chr11:126513280:A:G	LPS	CD4T	0.00180774511624386	0.048206153773546	0.660378123128614
ST3GAL4	chr11:126513280:A:G	Tcruzi	NK	-0.00204843354608203	0.0383557562612242	0.653851170613237
ST3GAL4	chr11:126513280:A:G	Tcruzi	CD8T	-0.00652613361460714	0.0408469166071014	0.626047944819935
ST3GAL4	chr11:126513280:A:G	Tcruzi	monocyte	-0.00696077202022803	0.0484760489596711	0.624444049957137
ST3GAL4	chr11:126513280:A:G	Tcruzi	B	0.00637254950960861	0.0402613617793959	0.627975224126598
ST3GAL4	chr11:126513280:A:G	Tcruzi	CD4T	-0.0122376404912671	0.054551126989579	0.609197700341468
ST3GAL5	chr2:85759141:T:C	NI	NK	0.0183360600790175	0.0635449327068783	0.520117025372613
ST3GAL5	chr2:85759141:T:C	NI	CD8T	0.00319215428989287	0.0644841552302986	0.595430810117177
ST3GAL5	chr2:85759141:T:C	NI	monocyte	0.0255299549404231	0.07139671548626	0.470530843154353
ST3GAL5	chr2:85759141:T:C	NI	B	0.0154646057165725	0.0685699467596059	0.541810060658405
ST3GAL5	chr2:85759141:T:C	NI	CD4T	-0.0332316459539464	0.0928036371918436	0.50117096617705
ST3GAL5	chr2:85759141:T:C	IAV	NK	0.0178283044869974	0.0588550946594087	0.513520235816112
ST3GAL5	chr2:85759141:T:C	IAV	CD8T	0.0286241260006438	0.0651749986697046	0.466124409405645
ST3GAL5	chr2:85759141:T:C	IAV	monocyte	0.04017800773488	0.0653617030211444	0.400122455210199
ST3GAL5	chr2:85759141:T:C	IAV	B	0.0053877912991088	0.0555615686785852	0.575270751343115
ST3GAL5	chr2:85759141:T:C	IAV	CD4T	-0.00283217527971483	0.0658242819567086	0.607266176921296
ST3GAL5	chr2:85759141:T:C	LPS	NK	0.0268268239999696	0.0686922244486911	0.481956718687937
ST3GAL5	chr2:85759141:T:C	LPS	CD8T	0.0150749374931232	0.0589109617320608	0.530778224859532
ST3GAL5	chr2:85759141:T:C	LPS	monocyte	-0.00624620315944503	0.0777163757304795	0.598743952258482
ST3GAL5	chr2:85759141:T:C	LPS	B	0.0185896479728015	0.0674562557210075	0.522039103807077
ST3GAL5	chr2:85759141:T:C	LPS	CD4T	-0.0172023122377842	0.0772106828057308	0.551125460002166
ST3GAL5	chr2:85759141:T:C	Tcruzi	NK	0.0181192154891848	0.0648419602253884	0.520896782515472
ST3GAL5	chr2:85759141:T:C	Tcruzi	CD8T	0.0071554363721738	0.0619120659092518	0.575955244841639
ST3GAL5	chr2:85759141:T:C	Tcruzi	monocyte	0.0180192243710692	0.067739594106702	0.513139364050969
ST3GAL5	chr2:85759141:T:C	Tcruzi	B	0.00838385298029385	0.0628105730594128	0.56633244620715
ST3GAL5	chr2:85759141:T:C	Tcruzi	CD4T	-0.0286593789976602	0.0855154238454797	0.51617274373599
ST3GAL5	chr2:85787998:A:G	NI	NK	0.0261166117653601	0.0502933518807432	0.490247716385365
ST3GAL5	chr2:85787998:A:G	NI	CD8T	0.0138187002313608	0.0428649866061353	0.56364096513872
ST3GAL5	chr2:85787998:A:G	NI	monocyte	-0.0103509705849988	0.0448207236232078	0.566686062013908
ST3GAL5	chr2:85787998:A:G	NI	B	0.00309891470719197	0.0407017873502003	0.643117566328067
ST3GAL5	chr2:85787998:A:G	NI	CD4T	0.0119604462485491	0.0512899386888468	0.581934412866838
ST3GAL5	chr2:85787998:A:G	IAV	NK	0.0189603043900643	0.0417216900485508	0.517094076774434
ST3GAL5	chr2:85787998:A:G	IAV	CD8T	0.0148031757773394	0.0366551883810298	0.535552703781029
ST3GAL5	chr2:85787998:A:G	IAV	monocyte	-0.00444036071801452	0.0315033328492308	0.625202456339726
ST3GAL5	chr2:85787998:A:G	IAV	B	-0.00672716289204929	0.0355069873641074	0.617200188446472
ST3GAL5	chr2:85787998:A:G	IAV	CD4T	0.0054959137697911	0.041622534700166	0.621536520957139
ST3GAL5	chr2:85787998:A:G	LPS	NK	0.0270939030134734	0.0516267627801901	0.481801802835842
ST3GAL5	chr2:85787998:A:G	LPS	CD8T	0.0141628878670998	0.0384293041183281	0.543558685840838
ST3GAL5	chr2:85787998:A:G	LPS	monocyte	0.00462108453647132	0.0438127441637786	0.624157231974458
ST3GAL5	chr2:85787998:A:G	LPS	B	-0.00344086702365154	0.039790832019869	0.642067333963669
ST3GAL5	chr2:85787998:A:G	LPS	CD4T	0.00293895197645488	0.0462707410865893	0.63417457048235
ST3GAL5	chr2:85787998:A:G	Tcruzi	NK	0.0311533617307223	0.0569985543160154	0.472296692430284
ST3GAL5	chr2:85787998:A:G	Tcruzi	CD8T	0.0160525484548329	0.0425415681565747	0.544011278960153
ST3GAL5	chr2:85787998:A:G	Tcruzi	monocyte	-0.00330711822376871	0.0412503045641359	0.636266677341304
ST3GAL5	chr2:85787998:A:G	Tcruzi	B	0.00591237707887073	0.0397673095516955	0.620785669707806
ST3GAL5	chr2:85787998:A:G	Tcruzi	CD4T	0.00817358539139046	0.0471345672743225	0.606527759391695
ST3GAL5	chr2:85795827:G:T	NI	NK	-0.00566564065408924	0.0444171885575465	0.622743111347012
ST3GAL5	chr2:85795827:G:T	NI	CD8T	-0.0143886565399188	0.0542809925968379	0.582656882633677
ST3GAL5	chr2:85795827:G:T	NI	monocyte	0.00508876538353376	0.053508215657132	0.603089276428242
ST3GAL5	chr2:85795827:G:T	NI	B	-0.00718976954923247	0.0489169475219409	0.618121760911506
ST3GAL5	chr2:85795827:G:T	NI	CD4T	-0.00648015778219431	0.0627383778646394	0.619626648135152
ST3GAL5	chr2:85795827:G:T	IAV	NK	-0.00191956669486837	0.0404568822847998	0.644652399297955
ST3GAL5	chr2:85795827:G:T	IAV	CD8T	-0.00961832034207663	0.040177596006757	0.590115981903022
ST3GAL5	chr2:85795827:G:T	IAV	monocyte	0.00979218188735445	0.0420802269907094	0.590714919880398
ST3GAL5	chr2:85795827:G:T	IAV	B	-0.0045603811796824	0.040574989812615	0.628087642539868
ST3GAL5	chr2:85795827:G:T	IAV	CD4T	-0.00876908480139343	0.0529391489148065	0.612334048766818
ST3GAL5	chr2:85795827:G:T	LPS	NK	-0.00490466318198869	0.0444011282590706	0.621992572073907
ST3GAL5	chr2:85795827:G:T	LPS	CD8T	-0.010482996831695	0.0453699376345648	0.587217876260709
ST3GAL5	chr2:85795827:G:T	LPS	monocyte	0.0115942624007583	0.0546485954063348	0.5812257603738
ST3GAL5	chr2:85795827:G:T	LPS	B	-0.00807768770967055	0.0484377023296688	0.607094523843227
ST3GAL5	chr2:85795827:G:T	LPS	CD4T	-0.00934543142777946	0.0587561300945436	0.608412864808941
ST3GAL5	chr2:85795827:G:T	Tcruzi	NK	-0.00699987835856507	0.046444230531056	0.614693271149692
ST3GAL5	chr2:85795827:G:T	Tcruzi	CD8T	-0.00713097353416383	0.0488601220279878	0.615308719610527
ST3GAL5	chr2:85795827:G:T	Tcruzi	monocyte	0.00684186858906638	0.0515355588189715	0.612914433232983
ST3GAL5	chr2:85795827:G:T	Tcruzi	B	-0.00580535935828884	0.04620477834531	0.622327520699621
ST3GAL5	chr2:85795827:G:T	Tcruzi	CD4T	-0.00602822388981631	0.0588969510716715	0.62750430657088
ST3GAL5	chr2:85835795:A:G	NI	NK	0.00129798962181711	0.0253409855286641	0.669392545275517
ST3GAL5	chr2:85835795:A:G	NI	CD8T	0.011001901642814	0.0282742146993436	0.576367758120803
ST3GAL5	chr2:85835795:A:G	NI	monocyte	-0.00804230290386643	0.031433312892656	0.591668413619213
ST3GAL5	chr2:85835795:A:G	NI	B	0.0137746168699151	0.0303762279748475	0.551789251485149
ST3GAL5	chr2:85835795:A:G	NI	CD4T	0.0144858788332133	0.0352034913706563	0.556279923380201
ST3GAL5	chr2:85835795:A:G	IAV	NK	0.00655927343668644	0.0239358700859482	0.610476798460694
ST3GAL5	chr2:85835795:A:G	IAV	CD8T	0.0104395630765929	0.0242946126866074	0.561721759500979
ST3GAL5	chr2:85835795:A:G	IAV	monocyte	-0.00130424550041038	0.0196301778126439	0.685838434959985
ST3GAL5	chr2:85835795:A:G	IAV	B	0.022709643179557	0.0353704703455638	0.479309057529291
ST3GAL5	chr2:85835795:A:G	IAV	CD4T	0.0146140147355889	0.0305086416850384	0.548038444177082
ST3GAL5	chr2:85835795:A:G	LPS	NK	0.00784698878933679	0.0259275311874973	0.595105245732469
ST3GAL5	chr2:85835795:A:G	LPS	CD8T	0.00889184313388623	0.0243886715314996	0.575565601041642
ST3GAL5	chr2:85835795:A:G	LPS	monocyte	0.00240587787136029	0.027831660204265	0.658741800250944
ST3GAL5	chr2:85835795:A:G	LPS	B	0.0191960401293397	0.0333438758793851	0.503462860613299
ST3GAL5	chr2:85835795:A:G	LPS	CD4T	0.0157651787608067	0.0335261679767547	0.543557126006453
ST3GAL5	chr2:85835795:A:G	Tcruzi	NK	0.00450368333839268	0.0260723511018604	0.636199476833533
ST3GAL5	chr2:85835795:A:G	Tcruzi	CD8T	0.0123361912320858	0.0281833566206565	0.559100762291336
ST3GAL5	chr2:85835795:A:G	Tcruzi	monocyte	0.00199074963706926	0.0271686207299511	0.67160248167223
ST3GAL5	chr2:85835795:A:G	Tcruzi	B	0.0158058736677944	0.0307752650630585	0.52954559427598
ST3GAL5	chr2:85835795:A:G	Tcruzi	CD4T	0.00883418722084231	0.0316375094498887	0.601882607002468
ST3GAL5	chr2:85837743:G:A	NI	NK	-0.290390502822219	0.0922245048490888	0.000157568805472907
ST3GAL5	chr2:85837743:G:A	NI	CD8T	-0.126103161056884	0.0783156948786725	0.0570726159499196
ST3GAL5	chr2:85837743:G:A	NI	monocyte	0.0841823440245231	0.0669294110115956	0.103314506801477
ST3GAL5	chr2:85837743:G:A	NI	B	0.0858530272742025	0.0845856327270541	0.152383077894324
ST3GAL5	chr2:85837743:G:A	NI	CD4T	-0.343228494973143	0.0867535651300193	2.90153940283311e-05
ST3GAL5	chr2:85837743:G:A	IAV	NK	-0.193820884296583	0.0797081041295002	0.00516100346426274
ST3GAL5	chr2:85837743:G:A	IAV	CD8T	-0.0310634531620507	0.0796391749482257	0.33028895067977
ST3GAL5	chr2:85837743:G:A	IAV	monocyte	0.0571079236634406	0.0426002517499716	0.0898017345323589
ST3GAL5	chr2:85837743:G:A	IAV	B	0.0785400234423607	0.0634952721324208	0.106625004301414
ST3GAL5	chr2:85837743:G:A	IAV	CD4T	-0.224275565165361	0.0717483643463074	0.00101053453179878
ST3GAL5	chr2:85837743:G:A	LPS	NK	-0.145590787519392	0.0792647876631221	0.0331461059069645
ST3GAL5	chr2:85837743:G:A	LPS	CD8T	-0.0931104905502694	0.0697330082267396	0.0920719659423963
ST3GAL5	chr2:85837743:G:A	LPS	monocyte	0.0440753313285057	0.070730753239655	0.265583456936461
ST3GAL5	chr2:85837743:G:A	LPS	B	0.189632047907603	0.0807988819575999	0.00671890093232531
ST3GAL5	chr2:85837743:G:A	LPS	CD4T	-0.332508173425236	0.0825739166883249	1.19722821647628e-05
ST3GAL5	chr2:85837743:G:A	Tcruzi	NK	-0.18206862424084	0.0858340562516932	0.0157334549769024
ST3GAL5	chr2:85837743:G:A	Tcruzi	CD8T	-0.150801335736046	0.0728215431990039	0.0209602859242977
ST3GAL5	chr2:85837743:G:A	Tcruzi	monocyte	0.0523519447299652	0.0733537943588982	0.23596227833253
ST3GAL5	chr2:85837743:G:A	Tcruzi	B	0.105396282187334	0.0834443431016961	0.0994068742195586
ST3GAL5	chr2:85837743:G:A	Tcruzi	CD4T	-0.415411839281532	0.0937610682540779	2.36069441661435e-07
ST3GAL5	chr2:85904538:G:C	NI	NK	-0.0606986349388094	0.043133425823988	0.0731806646505293
ST3GAL5	chr2:85904538:G:C	NI	CD8T	-0.0327333435386218	0.0409378041861621	0.206942976677586
ST3GAL5	chr2:85904538:G:C	NI	monocyte	0.160143600818109	0.0380626019356503	7.96145210728533e-06
ST3GAL5	chr2:85904538:G:C	NI	B	0.00346353493075414	0.0443645773067277	0.469656321721833
ST3GAL5	chr2:85904538:G:C	NI	CD4T	-0.0975145049285622	0.0481660808779901	0.0187354291356082
ST3GAL5	chr2:85904538:G:C	IAV	NK	-0.0354836063519918	0.0395561053568754	0.180920095385484
ST3GAL5	chr2:85904538:G:C	IAV	CD8T	-0.0304504360305898	0.0377947352486133	0.203641438906697
ST3GAL5	chr2:85904538:G:C	IAV	monocyte	0.099338436826469	0.0246601980939448	3.36342948423631e-05
ST3GAL5	chr2:85904538:G:C	IAV	B	0.0108234017046134	0.0343905214297799	0.378159291829589
ST3GAL5	chr2:85904538:G:C	IAV	CD4T	-0.081492506365328	0.04059745467628	0.0195430692426939
ST3GAL5	chr2:85904538:G:C	LPS	NK	-0.053249056742964	0.0424390698775292	0.0994966525093869
ST3GAL5	chr2:85904538:G:C	LPS	CD8T	-0.0420130256954754	0.0362647971295226	0.120114962075251
ST3GAL5	chr2:85904538:G:C	LPS	monocyte	0.198679139455225	0.0427698388235371	1.72291409482167e-07
ST3GAL5	chr2:85904538:G:C	LPS	B	-0.0119281872233027	0.0403193685766084	0.386106284696659
ST3GAL5	chr2:85904538:G:C	LPS	CD4T	-0.0652738104893485	0.0437235725307196	0.0664023217060537
ST3GAL5	chr2:85904538:G:C	Tcruzi	NK	-0.0389910024174739	0.0444021600013016	0.185386761910935
ST3GAL5	chr2:85904538:G:C	Tcruzi	CD8T	-0.0349416250631989	0.0390660214364205	0.181707366455768
ST3GAL5	chr2:85904538:G:C	Tcruzi	monocyte	0.181543725045882	0.0426429024733354	2.58784706122028e-06
ST3GAL5	chr2:85904538:G:C	Tcruzi	B	0.00525982598499789	0.0430633159441468	0.451356747143227
ST3GAL5	chr2:85904538:G:C	Tcruzi	CD4T	-0.0966535901280697	0.0466934398756557	0.0159289307349905
ST3GAL5	chr2:85940067:A:G	NI	NK	0.0186159266949606	0.042205671605881	0.45905930520305
ST3GAL5	chr2:85940067:A:G	NI	CD8T	0.00552329731148035	0.0398027462315318	0.560886652350137
ST3GAL5	chr2:85940067:A:G	NI	monocyte	-0.0271090726360819	0.0433025789076029	0.360694994865468
ST3GAL5	chr2:85940067:A:G	NI	B	-0.0356836667624989	0.0508541295448002	0.353346669782382
ST3GAL5	chr2:85940067:A:G	NI	CD4T	0.00963064864148975	0.0489582589982681	0.540612536686445
ST3GAL5	chr2:85940067:A:G	IAV	NK	0.0195364300124353	0.0409746918237088	0.447552996452255
ST3GAL5	chr2:85940067:A:G	IAV	CD8T	0.000213238897913373	0.0329957858535516	0.601579860570566
ST3GAL5	chr2:85940067:A:G	IAV	monocyte	-0.0346034152992842	0.0349109997491373	0.275614752665083
ST3GAL5	chr2:85940067:A:G	IAV	B	-0.00976013033584731	0.0340221284245892	0.491878683438995
ST3GAL5	chr2:85940067:A:G	IAV	CD4T	-0.000672457235102332	0.0399367709156733	0.592427799454943
ST3GAL5	chr2:85940067:A:G	LPS	NK	0.0106088529191455	0.039576454635687	0.516350931469336
ST3GAL5	chr2:85940067:A:G	LPS	CD8T	0.00569062065709449	0.0352075879244565	0.551453396237374
ST3GAL5	chr2:85940067:A:G	LPS	monocyte	-0.0873807329075824	0.0699627704063103	0.147119087369778
ST3GAL5	chr2:85940067:A:G	LPS	B	-0.0278523045495199	0.0439355347426356	0.375146579269722
ST3GAL5	chr2:85940067:A:G	LPS	CD4T	0.000239101814310946	0.0442831188457819	0.594518695051377
ST3GAL5	chr2:85940067:A:G	Tcruzi	NK	0.0155594872000245	0.0424706178767955	0.484078500022864
ST3GAL5	chr2:85940067:A:G	Tcruzi	CD8T	0.0023679699967417	0.0380422311256712	0.584073393950522
ST3GAL5	chr2:85940067:A:G	Tcruzi	monocyte	-0.046668204143316	0.049672879773736	0.278534998980234
ST3GAL5	chr2:85940067:A:G	Tcruzi	B	-0.0241761285209599	0.0431426585288631	0.402164339176571
ST3GAL5	chr2:85940067:A:G	Tcruzi	CD4T	0.0115239044598645	0.0471169979595775	0.52899735980831
ST3GAL5	chr2:85940184:A:G	NI	NK	0.00366691791070064	0.0626539769152559	0.610416948446509
ST3GAL5	chr2:85940184:A:G	NI	CD8T	-0.00785281790653714	0.0683355264532553	0.582476158745868
ST3GAL5	chr2:85940184:A:G	NI	monocyte	0.0300947936597162	0.0837512958998879	0.484145890158943
ST3GAL5	chr2:85940184:A:G	NI	B	-0.00131384920163132	0.0678821910316964	0.610498290624782
ST3GAL5	chr2:85940184:A:G	NI	CD4T	-0.0504422821409454	0.109724532717882	0.455970820404136
ST3GAL5	chr2:85940184:A:G	IAV	NK	0.00434720624495014	0.0582554655960927	0.605985507521631
ST3GAL5	chr2:85940184:A:G	IAV	CD8T	-0.00140483529742315	0.0527924034367374	0.608494560241506
ST3GAL5	chr2:85940184:A:G	IAV	monocyte	0.00760016119793052	0.0580782620619398	0.577380004341183
ST3GAL5	chr2:85940184:A:G	IAV	B	-0.00865790923715672	0.0570230998866978	0.575076400768302
ST3GAL5	chr2:85940184:A:G	IAV	CD4T	-0.0255629374771977	0.0764717404938174	0.515447772805471
ST3GAL5	chr2:85940184:A:G	LPS	NK	0.00773913479965669	0.0644663915097742	0.590475537230197
ST3GAL5	chr2:85940184:A:G	LPS	CD8T	0.00127121562819654	0.0597884924599878	0.615464458453943
ST3GAL5	chr2:85940184:A:G	LPS	monocyte	0.0253775690426916	0.0811237878224659	0.511646909502935
ST3GAL5	chr2:85940184:A:G	LPS	B	-0.0167440874538792	0.0704810602474901	0.546017967126824
ST3GAL5	chr2:85940184:A:G	LPS	CD4T	-0.042986729700203	0.0980725500068359	0.473230098888428
ST3GAL5	chr2:85940184:A:G	Tcruzi	NK	0.00604794864862724	0.065190242128603	0.599050318994989
ST3GAL5	chr2:85940184:A:G	Tcruzi	CD8T	-0.00259894024665733	0.0656660856139513	0.601122479033545
ST3GAL5	chr2:85940184:A:G	Tcruzi	monocyte	0.0276508394986734	0.0807772619910209	0.508446838517844
ST3GAL5	chr2:85940184:A:G	Tcruzi	B	5.19606102855963e-05	0.0647762964832588	0.614514955848585
ST3GAL5	chr2:85940184:A:G	Tcruzi	CD4T	-0.0284822585521474	0.0866469013284656	0.514417818540631
ST3GAL5	chr2:86003297:C:T	NI	NK	0.012482998364639	0.0549791433430704	0.408883818621044
ST3GAL5	chr2:86003297:C:T	NI	CD8T	0.0323098707913134	0.0546299182328358	0.278295360879542
ST3GAL5	chr2:86003297:C:T	NI	monocyte	0.259234520108262	0.0520963198484571	4.15179714581548e-08
ST3GAL5	chr2:86003297:C:T	NI	B	-0.030155560583303	0.0589314022228577	0.297690631329211
ST3GAL5	chr2:86003297:C:T	NI	CD4T	0.00581321567648391	0.0623063224852489	0.462636138323368
ST3GAL5	chr2:86003297:C:T	IAV	NK	0.0179175993608828	0.0520006253758994	0.365880117963706
ST3GAL5	chr2:86003297:C:T	IAV	CD8T	-0.0405721574769516	0.0521968128963353	0.21761958292383
ST3GAL5	chr2:86003297:C:T	IAV	monocyte	0.145850172052388	0.0325408544650824	4.04894041819675e-06
ST3GAL5	chr2:86003297:C:T	IAV	B	-0.0897392196632782	0.0477515970802719	0.0257731278557767
ST3GAL5	chr2:86003297:C:T	IAV	CD4T	-0.0149027768928527	0.0522732317741257	0.388607989827887
ST3GAL5	chr2:86003297:C:T	LPS	NK	-0.00279986461134787	0.0548463799059673	0.483040867121814
ST3GAL5	chr2:86003297:C:T	LPS	CD8T	-0.0120095988862147	0.0481909837107723	0.404756752419052
ST3GAL5	chr2:86003297:C:T	LPS	monocyte	0.214776645571089	0.0528388343269701	1.52636436426135e-05
ST3GAL5	chr2:86003297:C:T	LPS	B	-0.103182790073195	0.0566079909851919	0.0288176095436477
ST3GAL5	chr2:86003297:C:T	LPS	CD4T	-0.00533027686128544	0.0579152035466841	0.464007208431039
ST3GAL5	chr2:86003297:C:T	Tcruzi	NK	0.028894551810001	0.0588846647835817	0.311570678459456
ST3GAL5	chr2:86003297:C:T	Tcruzi	CD8T	0.00253150065542856	0.0514014619523314	0.478847710588305
ST3GAL5	chr2:86003297:C:T	Tcruzi	monocyte	0.248149072139181	0.0553183256862859	9.98296974093125e-07
ST3GAL5	chr2:86003297:C:T	Tcruzi	B	-0.0652779837745599	0.0577398986618374	0.124503377622775
ST3GAL5	chr2:86003297:C:T	Tcruzi	CD4T	0.00557397864404263	0.0595578581695123	0.463200877403362
ST3GAL6	chr3:98640819:G:T	NI	NK	-2.09552571994302e-06	0.000459088260018022	0.999964260783028
ST3GAL6	chr3:98640819:G:T	NI	CD8T	1.64030252684847e-07	0.000354060125091966	0.999977505454989
ST3GAL6	chr3:98640819:G:T	NI	monocyte	-1.51562548588565e-06	0.000403665908330948	0.999967568517276
ST3GAL6	chr3:98640819:G:T	NI	B	9.81899200764103e-07	0.000387604236872707	0.999971740196215
ST3GAL6	chr3:98640819:G:T	NI	CD4T	-5.4946096166368e-07	0.000399835295831926	0.999975089657105
ST3GAL6	chr3:98640819:G:T	IAV	NK	1.96164854136987e-07	0.000307500457257454	0.999977154561466
ST3GAL6	chr3:98640819:G:T	IAV	CD8T	-3.48631714430142e-07	0.000286312073534984	0.999975410793408
ST3GAL6	chr3:98640819:G:T	IAV	monocyte	-7.73064307743289e-07	0.000315953541132501	0.999971821201616
ST3GAL6	chr3:98640819:G:T	IAV	B	1.10715590902373e-06	0.00039207081482481	0.999970804458185
ST3GAL6	chr3:98640819:G:T	IAV	CD4T	1.66433736225878e-06	0.000443961280861411	0.999967631729447
ST3GAL6	chr3:98640819:G:T	LPS	NK	-2.46534000763021e-06	0.000479682883692716	0.999961560544223
ST3GAL6	chr3:98640819:G:T	LPS	CD8T	-6.39336017686896e-07	0.000322579783143585	0.999973304424209
ST3GAL6	chr3:98640819:G:T	LPS	monocyte	-0.436846072047536	0.0591035691479512	3.74527742152964e-10
ST3GAL6	chr3:98640819:G:T	LPS	B	-3.50866615235752e-07	0.000357430132178233	0.999976100128442
ST3GAL6	chr3:98640819:G:T	LPS	CD4T	1.02581760274825e-06	0.00039690411705154	0.999971550415351
ST3GAL6	chr3:98640819:G:T	Tcruzi	NK	-1.05941975337225e-06	0.000404888879928906	0.99997136117388
ST3GAL6	chr3:98640819:G:T	Tcruzi	CD8T	4.26150011518043e-07	0.000352834570002184	0.999975558469614
ST3GAL6	chr3:98640819:G:T	Tcruzi	monocyte	1.82626953712144e-07	0.000315880745106887	0.999977309627532
ST3GAL6	chr3:98640819:G:T	Tcruzi	B	-3.47836442593882e-07	0.000343981594328122	0.999976021605476
ST3GAL6	chr3:98640819:G:T	Tcruzi	CD4T	6.6576669698273e-07	0.00038247209228554	0.999974011115475
ST3GAL6	chr3:98698640:A:G	NI	NK	0.0109269481164882	0.0537236195610645	0.542547486308727
ST3GAL6	chr3:98698640:A:G	NI	CD8T	0.022728836773862	0.0633948316904342	0.49361920314726
ST3GAL6	chr3:98698640:A:G	NI	monocyte	0.0309107535786306	0.0736572916030007	0.44982728147218
ST3GAL6	chr3:98698640:A:G	NI	B	0.0596088568209471	0.0893239755452488	0.369205929059682
ST3GAL6	chr3:98698640:A:G	NI	CD4T	0.0345828284338607	0.0814865831646921	0.464600876635279
ST3GAL6	chr3:98698640:A:G	IAV	NK	0.00710348746435392	0.0494311639814041	0.559562704410554
ST3GAL6	chr3:98698640:A:G	IAV	CD8T	0.0101434450356947	0.0460265048981919	0.536025266096383
ST3GAL6	chr3:98698640:A:G	IAV	monocyte	0.0147007481085047	0.0571044596038763	0.528630878629013
ST3GAL6	chr3:98698640:A:G	IAV	B	0.0474460478792541	0.0742626595484432	0.380754046062393
ST3GAL6	chr3:98698640:A:G	IAV	CD4T	0.0234754573774774	0.0666485546789017	0.494128542258497
ST3GAL6	chr3:98698640:A:G	LPS	NK	0.0111784233917543	0.0530283302416291	0.536861151861476
ST3GAL6	chr3:98698640:A:G	LPS	CD8T	0.0142274488335719	0.052979961869827	0.517223208482147
ST3GAL6	chr3:98698640:A:G	LPS	monocyte	0.00100496191925752	0.0707865659846669	0.586736134982322
ST3GAL6	chr3:98698640:A:G	LPS	B	0.0524445268397067	0.0816522732798054	0.380312452949154
ST3GAL6	chr3:98698640:A:G	LPS	CD4T	0.0256258048442118	0.0731091223089625	0.491616980009306
ST3GAL6	chr3:98698640:A:G	Tcruzi	NK	0.0100382879333611	0.0557480229634838	0.547402364397937
ST3GAL6	chr3:98698640:A:G	Tcruzi	CD8T	0.0227644752493907	0.0613729888651604	0.488289657145215
ST3GAL6	chr3:98698640:A:G	Tcruzi	monocyte	0.0115236614950217	0.0647978731447939	0.546912117122077
ST3GAL6	chr3:98698640:A:G	Tcruzi	B	0.0558035901559679	0.0839077831996091	0.36901008733399
ST3GAL6	chr3:98698640:A:G	Tcruzi	CD4T	0.0321739473458068	0.0764129196460519	0.471710901177366
ST3GAL6	chr3:98711130:T:G	NI	NK	0.0275216963716871	0.0360610561183394	0.400662386752668
ST3GAL6	chr3:98711130:T:G	NI	CD8T	0.0169594853582613	0.0328134089378096	0.478576706267033
ST3GAL6	chr3:98711130:T:G	NI	monocyte	0.0102761286840358	0.0343459980964588	0.538359170940774
ST3GAL6	chr3:98711130:T:G	NI	B	-0.0063801492010275	0.0328985355376165	0.607891641348162
ST3GAL6	chr3:98711130:T:G	NI	CD4T	0.0400728796966453	0.0474045718416396	0.377861639307798
ST3GAL6	chr3:98711130:T:G	IAV	NK	0.0117639495661052	0.0275610094142812	0.506076213476344
ST3GAL6	chr3:98711130:T:G	IAV	CD8T	0.00391026441038969	0.0251854107343192	0.585574207845591
ST3GAL6	chr3:98711130:T:G	IAV	monocyte	0.0324818133119411	0.0370441367235723	0.37091189602321
ST3GAL6	chr3:98711130:T:G	IAV	B	-0.00593539387740759	0.0306723771968884	0.61046547477694
ST3GAL6	chr3:98711130:T:G	IAV	CD4T	0.038555978837359	0.0440325454547118	0.368980429694136
ST3GAL6	chr3:98711130:T:G	LPS	NK	0.0256035368005597	0.0329426289877181	0.391635223372444
ST3GAL6	chr3:98711130:T:G	LPS	CD8T	0.0206182434996398	0.0304423022716238	0.421964998646142
ST3GAL6	chr3:98711130:T:G	LPS	monocyte	0.115514727321387	0.0763771330376054	0.0706240772018647
ST3GAL6	chr3:98711130:T:G	LPS	B	-0.00461475127110989	0.0330026579458487	0.619976997211355
ST3GAL6	chr3:98711130:T:G	LPS	CD4T	0.0413198318921518	0.0459156003980453	0.356207678402561
ST3GAL6	chr3:98711130:T:G	Tcruzi	NK	0.0160095249455662	0.0325543425679975	0.4859470603958
ST3GAL6	chr3:98711130:T:G	Tcruzi	CD8T	0.0136411655723101	0.0313617173258663	0.501874975164052
ST3GAL6	chr3:98711130:T:G	Tcruzi	monocyte	0.0197479299450543	0.0333437370270851	0.45752900879523
ST3GAL6	chr3:98711130:T:G	Tcruzi	B	-0.0044246670942966	0.0309167534606537	0.623753798093034
ST3GAL6	chr3:98711130:T:G	Tcruzi	CD4T	0.0303071065394385	0.0406779948482979	0.410676064748294
ST3GAL6	chr3:98743560:T:C	NI	NK	0.00963042467378088	0.0767516614287464	0.466482969488985
ST3GAL6	chr3:98743560:T:C	NI	CD8T	-0.0623261995036395	0.0829725332851107	0.214328323123929
ST3GAL6	chr3:98743560:T:C	NI	monocyte	-0.0979773654241386	0.0821430071360706	0.113219448168588
ST3GAL6	chr3:98743560:T:C	NI	B	0.0276142221211774	0.0847380242787356	0.381557619013502
ST3GAL6	chr3:98743560:T:C	NI	CD4T	-0.236093905580022	0.10030272209155	0.00758360630848221
ST3GAL6	chr3:98743560:T:C	IAV	NK	-0.0228846255229257	0.0703439060938538	0.36135140977092
ST3GAL6	chr3:98743560:T:C	IAV	CD8T	-0.0574228132744112	0.0642743737355831	0.178270620518329
ST3GAL6	chr3:98743560:T:C	IAV	monocyte	-0.101187395184683	0.0730362561271477	0.077364812490567
ST3GAL6	chr3:98743560:T:C	IAV	B	-0.0500974761040235	0.0814815933820958	0.26726327412447
ST3GAL6	chr3:98743560:T:C	IAV	CD4T	-0.326493157304716	0.121237664469207	0.00225629439629349
ST3GAL6	chr3:98743560:T:C	LPS	NK	-0.0349161634003227	0.0694061223108251	0.301637795234432
ST3GAL6	chr3:98743560:T:C	LPS	CD8T	-0.0814970648036671	0.0704293097828739	0.117935337127985
ST3GAL6	chr3:98743560:T:C	LPS	monocyte	0.0300525779604266	0.0945343419240725	0.392925489075606
ST3GAL6	chr3:98743560:T:C	LPS	B	0.0319344375616868	0.0851041846233673	0.365973261329328
ST3GAL6	chr3:98743560:T:C	LPS	CD4T	-0.297681448559588	0.106731273162171	0.00254749715042824
ST3GAL6	chr3:98743560:T:C	Tcruzi	NK	0.00204523867237165	0.0839765546639193	0.492572460042272
ST3GAL6	chr3:98743560:T:C	Tcruzi	CD8T	-0.114699346285278	0.0802192722483146	0.0694409277357455
ST3GAL6	chr3:98743560:T:C	Tcruzi	monocyte	-0.118280446014173	0.0793122382016014	0.0630348057375821
ST3GAL6	chr3:98743560:T:C	Tcruzi	B	0.076057067400927	0.0897111022373245	0.203077377814818
ST3GAL6	chr3:98743560:T:C	Tcruzi	CD4T	-0.179559049033652	0.0914453620559836	0.0251922208934732
ST3GAL6	chr3:98743681:G:A	NI	NK	0.0129273222110852	0.054722185733016	0.408465149188955
ST3GAL6	chr3:98743681:G:A	NI	CD8T	-0.0190385140041069	0.0612226999231789	0.366353955539123
ST3GAL6	chr3:98743681:G:A	NI	monocyte	-0.0288948662691344	0.0567394376632581	0.303639905899447
ST3GAL6	chr3:98743681:G:A	NI	B	0.0922181208338193	0.0613365244138515	0.0632685625110755
ST3GAL6	chr3:98743681:G:A	NI	CD4T	-0.218437742118558	0.0684652380024618	0.000501694935366448
ST3GAL6	chr3:98743681:G:A	IAV	NK	-0.00768441431384997	0.0512279577815981	0.437679466801003
ST3GAL6	chr3:98743681:G:A	IAV	CD8T	-0.0125346436845734	0.0476036683941008	0.3894334546714
ST3GAL6	chr3:98743681:G:A	IAV	monocyte	-0.0466425847627295	0.04943848859127	0.171461672357335
ST3GAL6	chr3:98743681:G:A	IAV	B	0.0244173470631882	0.0588149798961414	0.334954932618469
ST3GAL6	chr3:98743681:G:A	IAV	CD4T	-0.278033194189829	0.0724854083782959	1.15137216264438e-05
ST3GAL6	chr3:98743681:G:A	LPS	NK	-0.0078014339719056	0.0503665488678445	0.436515666469771
ST3GAL6	chr3:98743681:G:A	LPS	CD8T	-0.051189006359447	0.0517232741312968	0.158267706604564
ST3GAL6	chr3:98743681:G:A	LPS	monocyte	-0.0692030050301483	0.0629702775011306	0.134245306238532
ST3GAL6	chr3:98743681:G:A	LPS	B	0.0970761748446546	0.0619930896883456	0.0545355150731832
ST3GAL6	chr3:98743681:G:A	LPS	CD4T	-0.278360539122778	0.0697209583807254	1.19161705526283e-05
ST3GAL6	chr3:98743681:G:A	Tcruzi	NK	0.0286262488585766	0.0623871038946615	0.326335745463589
ST3GAL6	chr3:98743681:G:A	Tcruzi	CD8T	-0.0754236104922999	0.0580468117942406	0.0939452975687656
ST3GAL6	chr3:98743681:G:A	Tcruzi	monocyte	-0.0463878472697435	0.0532366850808293	0.190881447287434
ST3GAL6	chr3:98743681:G:A	Tcruzi	B	0.119007718222331	0.0619795497994054	0.0228063473188671
ST3GAL6	chr3:98743681:G:A	Tcruzi	CD4T	-0.174349220665039	0.0638674738226306	0.00338262711221682
ST3GAL6	chr3:98767368:C:T	NI	NK	-0.0179759379940726	0.0449113756936959	0.525879591080243
ST3GAL6	chr3:98767368:C:T	NI	CD8T	-0.0254850372133309	0.0548672959477764	0.504213718793192
ST3GAL6	chr3:98767368:C:T	NI	monocyte	-0.00515512273459467	0.0523838028337157	0.596820673636714
ST3GAL6	chr3:98767368:C:T	NI	B	-0.00836245496241433	0.0458736341476383	0.595564047835562
ST3GAL6	chr3:98767368:C:T	NI	CD4T	-0.0276080451866936	0.0653756380321627	0.507151504705389
ST3GAL6	chr3:98767368:C:T	IAV	NK	-0.020077985489315	0.0442591005044266	0.506512617758673
ST3GAL6	chr3:98767368:C:T	IAV	CD8T	-0.0158322644680883	0.0388839886223118	0.523245870255883
ST3GAL6	chr3:98767368:C:T	IAV	monocyte	-0.000753728577662841	0.0421723981431424	0.647414150907103
ST3GAL6	chr3:98767368:C:T	IAV	B	-0.00703793039281255	0.0397705792015999	0.597038286391653
ST3GAL6	chr3:98767368:C:T	IAV	CD4T	-0.0195226543549233	0.0529833389653492	0.537285205999753
ST3GAL6	chr3:98767368:C:T	LPS	NK	-0.017489372517365	0.0443038592600955	0.522820171603193
ST3GAL6	chr3:98767368:C:T	LPS	CD8T	-0.0198978258714155	0.0455683055712511	0.508647376044639
ST3GAL6	chr3:98767368:C:T	LPS	monocyte	0.00322400659780864	0.053266860364654	0.631482769239358
ST3GAL6	chr3:98767368:C:T	LPS	B	-0.0121799543766272	0.0468281787581861	0.568115739760979
ST3GAL6	chr3:98767368:C:T	LPS	CD4T	-0.0201461188905695	0.0576083485399032	0.538242610961127
ST3GAL6	chr3:98767368:C:T	Tcruzi	NK	-0.0222564844322155	0.0495870217062958	0.506316364351559
ST3GAL6	chr3:98767368:C:T	Tcruzi	CD8T	-0.0200630930146274	0.0494630529217099	0.522907774773825
ST3GAL6	chr3:98767368:C:T	Tcruzi	monocyte	-0.000643843717506778	0.049081726067237	0.642921155935376
ST3GAL6	chr3:98767368:C:T	Tcruzi	B	-0.00874299199166422	0.0436793218865247	0.588887580189549
ST3GAL6	chr3:98767368:C:T	Tcruzi	CD4T	-0.0180756681824177	0.0572595472396841	0.551508505349606
ST3GAL6	chr3:98801916:T:A	NI	NK	-0.00157439006105564	0.0524193286439591	0.630906662697506
ST3GAL6	chr3:98801916:T:A	NI	CD8T	-0.0119787928366188	0.0631685422186997	0.585755102869053
ST3GAL6	chr3:98801916:T:A	NI	monocyte	-0.024486401201767	0.0759708859001653	0.51197805081477
ST3GAL6	chr3:98801916:T:A	NI	B	-0.00486329585060971	0.0587688640587228	0.616810145055627
ST3GAL6	chr3:98801916:T:A	NI	CD4T	-0.0148432835050532	0.0784065208537551	0.57693042916203
ST3GAL6	chr3:98801916:T:A	IAV	NK	-0.00330934892369438	0.0483455939850028	0.620342705939942
ST3GAL6	chr3:98801916:T:A	IAV	CD8T	-0.00706051226676312	0.0457537231030816	0.596045680987594
ST3GAL6	chr3:98801916:T:A	IAV	monocyte	-0.0104355509697004	0.0572017118258078	0.584946016477729
ST3GAL6	chr3:98801916:T:A	IAV	B	0.00181895305901783	0.0508671413263587	0.638802104365606
ST3GAL6	chr3:98801916:T:A	IAV	CD4T	-0.00877854099843423	0.0647992711830258	0.600743020860401
ST3GAL6	chr3:98801916:T:A	LPS	NK	-0.00261042545169807	0.0524158663966973	0.620995633951599
ST3GAL6	chr3:98801916:T:A	LPS	CD8T	-0.00692190330620635	0.0529121220713274	0.597981782156921
ST3GAL6	chr3:98801916:T:A	LPS	monocyte	-0.0138348330924423	0.0706215627226836	0.567728765652608
ST3GAL6	chr3:98801916:T:A	LPS	B	0.000740704117775398	0.0586201786332924	0.638253126797865
ST3GAL6	chr3:98801916:T:A	LPS	CD4T	-0.012389522118298	0.0725928914413506	0.586567293829836
ST3GAL6	chr3:98801916:T:A	Tcruzi	NK	-0.00350967738638083	0.0543234827036224	0.619669020696693
ST3GAL6	chr3:98801916:T:A	Tcruzi	CD8T	-0.00840902553526604	0.0596661846314694	0.59783064127621
ST3GAL6	chr3:98801916:T:A	Tcruzi	monocyte	-0.0179891869421057	0.0697698787523005	0.557395547377813
ST3GAL6	chr3:98801916:T:A	Tcruzi	B	-0.00350037698155922	0.0556792887530545	0.620378649944503
ST3GAL6	chr3:98801916:T:A	Tcruzi	CD4T	-0.0142271125639831	0.073826276539063	0.58301469293143
ST3GAL6	chr3:98803206:C:T	NI	NK	-0.0252184771525129	0.0683131569483937	0.449471771554189
ST3GAL6	chr3:98803206:C:T	NI	CD8T	-0.0547788089041628	0.0868995048561427	0.362350663240917
ST3GAL6	chr3:98803206:C:T	NI	monocyte	-0.0552555075369498	0.0959902252224212	0.366244578713192
ST3GAL6	chr3:98803206:C:T	NI	B	-0.0456386733478564	0.0834128932350495	0.390268891860281
ST3GAL6	chr3:98803206:C:T	NI	CD4T	-0.0982373482506526	0.12935329686803	0.303979550943064
ST3GAL6	chr3:98803206:C:T	IAV	NK	-0.030661781823691	0.0654253806520255	0.418048557164256
ST3GAL6	chr3:98803206:C:T	IAV	CD8T	-0.0341720308770672	0.0623420425829772	0.390203829466425
ST3GAL6	chr3:98803206:C:T	IAV	monocyte	-0.0413454903807589	0.0774098546440421	0.397556396598073
ST3GAL6	chr3:98803206:C:T	IAV	B	-0.0343096337354495	0.0701398396678322	0.40934918101265
ST3GAL6	chr3:98803206:C:T	IAV	CD4T	-0.0813976257211348	0.108113133239149	0.312194965150397
ST3GAL6	chr3:98803206:C:T	LPS	NK	-0.03539843250185	0.0709262292777582	0.404611104785798
ST3GAL6	chr3:98803206:C:T	LPS	CD8T	-0.0430980220120757	0.0728053317361029	0.371709796313846
ST3GAL6	chr3:98803206:C:T	LPS	monocyte	-0.0559893684744971	0.097791287611258	0.372822952264899
ST3GAL6	chr3:98803206:C:T	LPS	B	-0.0478135483310537	0.0840467577869685	0.378604083216838
ST3GAL6	chr3:98803206:C:T	LPS	CD4T	-0.0995607552833289	0.127503350501684	0.295284626245432
ST3GAL6	chr3:98803206:C:T	Tcruzi	NK	-0.0238098082860847	0.0703635893577903	0.456773560491531
ST3GAL6	chr3:98803206:C:T	Tcruzi	CD8T	-0.0502724672625176	0.0822237336182754	0.367774617169987
ST3GAL6	chr3:98803206:C:T	Tcruzi	monocyte	-0.0519605312276444	0.0913334841492519	0.38245440632821
ST3GAL6	chr3:98803206:C:T	Tcruzi	B	-0.0486239866628265	0.0820588937947956	0.372221267647668
ST3GAL6	chr3:98803206:C:T	Tcruzi	CD4T	-0.0986963276100539	0.127261471010933	0.300544328589367
ST3GAL6	chr3:98836548:C:T	NI	NK	-0.00400878588440929	0.0492720973025079	0.620448386910671
ST3GAL6	chr3:98836548:C:T	NI	CD8T	-0.00828949208256713	0.0580949628576524	0.602370571968669
ST3GAL6	chr3:98836548:C:T	NI	monocyte	0.0117044798999033	0.0659440259972228	0.567192764180033
ST3GAL6	chr3:98836548:C:T	NI	B	-0.0100329121595499	0.0566847152737139	0.592664790263208
ST3GAL6	chr3:98836548:C:T	NI	CD4T	-0.0130715833059353	0.0736860270076101	0.583605301420035
ST3GAL6	chr3:98836548:C:T	IAV	NK	-0.00203383369211945	0.0453027664637452	0.630531837925543
ST3GAL6	chr3:98836548:C:T	IAV	CD8T	-0.00608049939379963	0.0427213189677319	0.602770179194498
ST3GAL6	chr3:98836548:C:T	IAV	monocyte	0.010075755749784	0.0535974164550478	0.588374524431326
ST3GAL6	chr3:98836548:C:T	IAV	B	-0.0126210374698229	0.0511375466927308	0.571653488352874
ST3GAL6	chr3:98836548:C:T	IAV	CD4T	-0.0119117658237025	0.0623064491052809	0.588455167885021
ST3GAL6	chr3:98836548:C:T	LPS	NK	-0.00363421592186683	0.0491087350301181	0.618122695580896
ST3GAL6	chr3:98836548:C:T	LPS	CD8T	-0.00887893205282367	0.0502922874692599	0.588532200242002
ST3GAL6	chr3:98836548:C:T	LPS	monocyte	0.0205474617715233	0.0710519865935614	0.540998594838228
ST3GAL6	chr3:98836548:C:T	LPS	B	-0.00870253489401236	0.0559407564889092	0.594440065219336
ST3GAL6	chr3:98836548:C:T	LPS	CD4T	-0.0129701191436397	0.0688135140600267	0.584915998696156
ST3GAL6	chr3:98836548:C:T	Tcruzi	NK	-0.00160270648727105	0.050981649240546	0.632011088109199
ST3GAL6	chr3:98836548:C:T	Tcruzi	CD8T	-0.0104637824860379	0.0567094510259964	0.588646085231778
ST3GAL6	chr3:98836548:C:T	Tcruzi	monocyte	0.0146944861473268	0.0640853071198238	0.571102049373445
ST3GAL6	chr3:98836548:C:T	Tcruzi	B	-0.0165699228165229	0.0588456450069938	0.55780939993873
ST3GAL6	chr3:98836548:C:T	Tcruzi	CD4T	-0.0134414637134007	0.0696862594242381	0.585924603099193
ST3GAL6	chr3:98839025:C:A	NI	NK	0.00696587070866484	0.0474174205615624	0.433336489870361
ST3GAL6	chr3:98839025:C:A	NI	CD8T	0.0700129101528607	0.0510849022193298	0.0869516270071161
ST3GAL6	chr3:98839025:C:A	NI	monocyte	0.0226182326751732	0.0488994801602103	0.319758357788128
ST3GAL6	chr3:98839025:C:A	NI	B	0.0840792847420901	0.0518836391327652	0.0548426119955153
ST3GAL6	chr3:98839025:C:A	NI	CD4T	0.252316195605393	0.0614256409571444	4.09246580938194e-06
ST3GAL6	chr3:98839025:C:A	IAV	NK	0.0126265483110893	0.0439942653201489	0.37846060887043
ST3GAL6	chr3:98839025:C:A	IAV	CD8T	0.0341384360616057	0.0406140401670991	0.19581097891437
ST3GAL6	chr3:98839025:C:A	IAV	monocyte	0.0230806351416923	0.042642463275912	0.291380891892466
ST3GAL6	chr3:98839025:C:A	IAV	B	0.167626389994939	0.05624429988361	0.000358225275446603
ST3GAL6	chr3:98839025:C:A	IAV	CD4T	0.219802727013707	0.0558478663788069	1.11592591468406e-05
ST3GAL6	chr3:98839025:C:A	LPS	NK	0.0426977329430229	0.0427055763193423	0.156415778482183
ST3GAL6	chr3:98839025:C:A	LPS	CD8T	0.0685858165151231	0.0438251741175999	0.0591008649704006
ST3GAL6	chr3:98839025:C:A	LPS	monocyte	0.0918465616683902	0.0554756187472944	0.0447010830524926
ST3GAL6	chr3:98839025:C:A	LPS	B	0.184503377721933	0.0561988618779447	0.000135915185716974
ST3GAL6	chr3:98839025:C:A	LPS	CD4T	0.247168797916247	0.0571327363929208	1.54229882442392e-06
ST3GAL6	chr3:98839025:C:A	Tcruzi	NK	0.018426103714224	0.0524898455207476	0.355742973439707
ST3GAL6	chr3:98839025:C:A	Tcruzi	CD8T	0.095277340449222	0.0492301214193616	0.0262447158926646
ST3GAL6	chr3:98839025:C:A	Tcruzi	monocyte	-0.010824200360089	0.0464903896804145	0.412985157859468
ST3GAL6	chr3:98839025:C:A	Tcruzi	B	0.0783866163132457	0.0499066881538553	0.0607106283093502
ST3GAL6	chr3:98839025:C:A	Tcruzi	CD4T	0.179775743622169	0.054185202106345	0.000692919783488287
ST3GAL6	chr3:98901456:G:A	NI	NK	-0.00497560650377621	0.0473808707109674	0.616909799008202
ST3GAL6	chr3:98901456:G:A	NI	CD8T	-0.0053199089710255	0.0550418380766505	0.618178083522711
ST3GAL6	chr3:98901456:G:A	NI	monocyte	-0.0145919399824468	0.0637378288134866	0.550831524240645
ST3GAL6	chr3:98901456:G:A	NI	B	-0.0122286341788582	0.0549014565096916	0.581035891667326
ST3GAL6	chr3:98901456:G:A	NI	CD4T	-0.0107067042430203	0.0695338635565777	0.592777409403301
ST3GAL6	chr3:98901456:G:A	IAV	NK	-0.00276844177082036	0.0438032041340745	0.628044420796991
ST3GAL6	chr3:98901456:G:A	IAV	CD8T	-0.00809922121907396	0.0420416487606429	0.59185138327106
ST3GAL6	chr3:98901456:G:A	IAV	monocyte	-0.0184477491952109	0.055215502329959	0.54346537497518
ST3GAL6	chr3:98901456:G:A	IAV	B	-0.0114171147716664	0.0479860530123516	0.576154033681699
ST3GAL6	chr3:98901456:G:A	IAV	CD4T	-0.00593724041541618	0.0580163457240136	0.615980773208131
ST3GAL6	chr3:98901456:G:A	LPS	NK	-0.00162872330915901	0.0471953151217392	0.631371724406741
ST3GAL6	chr3:98901456:G:A	LPS	CD8T	-0.00151671951774689	0.047208606182118	0.631400425859434
ST3GAL6	chr3:98901456:G:A	LPS	monocyte	-0.0147998270910228	0.0636578476595007	0.561021826310642
ST3GAL6	chr3:98901456:G:A	LPS	B	-0.0110288151155251	0.054222868225793	0.582121757284552
ST3GAL6	chr3:98901456:G:A	LPS	CD4T	-0.00553916610481035	0.0639684768796778	0.61620691645297
ST3GAL6	chr3:98901456:G:A	Tcruzi	NK	-0.00612213685487386	0.0493079329152158	0.608937000502865
ST3GAL6	chr3:98901456:G:A	Tcruzi	CD8T	-0.00712262954535321	0.0532250266634916	0.605634136452716
ST3GAL6	chr3:98901456:G:A	Tcruzi	monocyte	-0.0197895640968722	0.0627372773831509	0.54353434593525
ST3GAL6	chr3:98901456:G:A	Tcruzi	B	-0.0146609259567511	0.0538259596274355	0.563166959260271
ST3GAL6	chr3:98901456:G:A	Tcruzi	CD4T	-0.0116853761383042	0.0658321916174835	0.593048463597646
ST3GAL6	chr3:98910024:C:T	NI	NK	-0.00342976405434124	0.0702900426481126	0.588209920355469
ST3GAL6	chr3:98910024:C:T	NI	CD8T	-0.0355457573548942	0.082293730538681	0.473656607016697
ST3GAL6	chr3:98910024:C:T	NI	monocyte	-0.0827135617426355	0.116989250348868	0.355715104405147
ST3GAL6	chr3:98910024:C:T	NI	B	-0.0247926839829291	0.0793449510751465	0.509765113384167
ST3GAL6	chr3:98910024:C:T	NI	CD4T	-0.0532857075629935	0.103966055560033	0.442598431387632
ST3GAL6	chr3:98910024:C:T	IAV	NK	-0.0161543096257594	0.0646753463731912	0.530353314847166
ST3GAL6	chr3:98910024:C:T	IAV	CD8T	-0.0226903069664108	0.0614928199012248	0.493208447673041
ST3GAL6	chr3:98910024:C:T	IAV	monocyte	-0.160264636120914	0.214161755905553	0.234567072551102
ST3GAL6	chr3:98910024:C:T	IAV	B	-0.0308913624562714	0.0732701321889836	0.474259664532975
ST3GAL6	chr3:98910024:C:T	IAV	CD4T	-0.0478413466559555	0.0900946441656394	0.439381675888555
ST3GAL6	chr3:98910024:C:T	LPS	NK	-0.0133167036709245	0.0681660288275946	0.543695575526002
ST3GAL6	chr3:98910024:C:T	LPS	CD8T	-0.0300432211454011	0.0708155363073662	0.473548326271553
ST3GAL6	chr3:98910024:C:T	LPS	monocyte	-0.0715943237251213	0.109783982239841	0.382867164329909
ST3GAL6	chr3:98910024:C:T	LPS	B	-0.0272322845614249	0.0793591680189774	0.497218019304254
ST3GAL6	chr3:98910024:C:T	LPS	CD4T	-0.0577742446639523	0.102897299237951	0.426551566977462
ST3GAL6	chr3:98910024:C:T	Tcruzi	NK	-0.00741253544810453	0.0726782921617534	0.571157548982941
ST3GAL6	chr3:98910024:C:T	Tcruzi	CD8T	-0.0308865419566743	0.0781419846705868	0.48397904407404
ST3GAL6	chr3:98910024:C:T	Tcruzi	monocyte	-0.0697040682022511	0.104746517448388	0.384741935666215
ST3GAL6	chr3:98910024:C:T	Tcruzi	B	-0.0285538545180001	0.0771575984213662	0.491057993687723
ST3GAL6	chr3:98910024:C:T	Tcruzi	CD4T	-0.0505688416642516	0.098443600912214	0.445937120098913
ST3GAL6	chr3:98912557:C:T	NI	NK	0.0157894792013075	0.0456888102575857	0.532846188828861
ST3GAL6	chr3:98912557:C:T	NI	CD8T	0.00106264776061896	0.0465635449257198	0.631614312294538
ST3GAL6	chr3:98912557:C:T	NI	monocyte	0.0276009221050403	0.0582938464937247	0.456928721059921
ST3GAL6	chr3:98912557:C:T	NI	B	-0.00531387554312581	0.0472446755714638	0.613716918507918
ST3GAL6	chr3:98912557:C:T	NI	CD4T	-0.00459148821814919	0.0584145137414775	0.614811063487476
ST3GAL6	chr3:98912557:C:T	IAV	NK	0.00521058511310038	0.0383460973070809	0.59503873985066
ST3GAL6	chr3:98912557:C:T	IAV	CD8T	0.00131520494500253	0.0353973773536976	0.625841055697567
ST3GAL6	chr3:98912557:C:T	IAV	monocyte	0.0300541805307683	0.0533866151779984	0.448393701237184
ST3GAL6	chr3:98912557:C:T	IAV	B	-0.00630023733477477	0.042134831218773	0.603798909606237
ST3GAL6	chr3:98912557:C:T	IAV	CD4T	-0.0111474055299933	0.0523305897966572	0.584989875601103
ST3GAL6	chr3:98912557:C:T	LPS	NK	0.0157008624403169	0.0448116854044434	0.526167453364689
ST3GAL6	chr3:98912557:C:T	LPS	CD8T	0.000979656988677164	0.0401450438984725	0.625257688872378
ST3GAL6	chr3:98912557:C:T	LPS	monocyte	0.0405199470796839	0.0690012233612121	0.419570282933335
ST3GAL6	chr3:98912557:C:T	LPS	B	-0.0128319546995489	0.0506894170978074	0.568113516399321
ST3GAL6	chr3:98912557:C:T	LPS	CD4T	-0.00858209897976755	0.0553970061867807	0.597642490388975
ST3GAL6	chr3:98912557:C:T	Tcruzi	NK	0.00760558119777316	0.0437702974000773	0.582897959717816
ST3GAL6	chr3:98912557:C:T	Tcruzi	CD8T	0.0004980458892239	0.0449877851006256	0.633215604460433
ST3GAL6	chr3:98912557:C:T	Tcruzi	monocyte	0.0230828235568939	0.0537686133552848	0.491573050106462
ST3GAL6	chr3:98912557:C:T	Tcruzi	B	0.000378360575356271	0.0443807444040425	0.636636361319514
ST3GAL6	chr3:98912557:C:T	Tcruzi	CD4T	-0.00505053957948074	0.0549515925707026	0.617620503666744
ST6GAL1	chr3:186902311:A:G	NI	NK	0.218462910107847	0.0569050002977095	0.000109826378603986
ST6GAL1	chr3:186902311:A:G	NI	CD8T	0.335423625393753	0.0591010487444398	2.85160172574991e-08
ST6GAL1	chr3:186902311:A:G	NI	monocyte	0.387552742301926	0.0671883609469729	1.65597984789479e-09
ST6GAL1	chr3:186902311:A:G	NI	B	0.0897263870797135	0.054368769238577	0.0496180994556721
ST6GAL1	chr3:186902311:A:G	NI	CD4T	0.408954278091427	0.0600345932622973	1.27429274491122e-11
ST6GAL1	chr3:186902311:A:G	IAV	NK	0.219961804895652	0.050850894401697	1.03419893639974e-05
ST6GAL1	chr3:186902311:A:G	IAV	CD8T	0.223661932502817	0.0541427582318811	3.09961419153055e-05
ST6GAL1	chr3:186902311:A:G	IAV	monocyte	0.297263042531205	0.0533874174252424	8.61132231579114e-09
ST6GAL1	chr3:186902311:A:G	IAV	B	0.0489257879989776	0.0548708513733057	0.184053624791722
ST6GAL1	chr3:186902311:A:G	IAV	CD4T	0.353084205302974	0.0565762188920702	4.54815955916727e-10
ST6GAL1	chr3:186902311:A:G	LPS	NK	0.250542093540319	0.0578780653228713	1.11948704117714e-05
ST6GAL1	chr3:186902311:A:G	LPS	CD8T	0.280410328747953	0.0547637616636153	4.36403343824311e-07
ST6GAL1	chr3:186902311:A:G	LPS	monocyte	0.348113889510239	0.0739924789150425	1.10091098195816e-06
ST6GAL1	chr3:186902311:A:G	LPS	B	0.0516807469373542	0.0538276880415994	0.167724840829685
ST6GAL1	chr3:186902311:A:G	LPS	CD4T	0.395023650438352	0.058065748772914	1.07244711764728e-11
ST6GAL1	chr3:186902311:A:G	Tcruzi	NK	0.284116320631898	0.0640528537366498	2.9909404324624e-06
ST6GAL1	chr3:186902311:A:G	Tcruzi	CD8T	0.316742961393268	0.0570524495365381	6.7044553543845e-08
ST6GAL1	chr3:186902311:A:G	Tcruzi	monocyte	0.338023649828418	0.0676990549669035	5.26386301666511e-07
ST6GAL1	chr3:186902311:A:G	Tcruzi	B	0.0701339329811324	0.055000810312095	0.1012403515715
ST6GAL1	chr3:186902311:A:G	Tcruzi	CD4T	0.407704710679918	0.0612878531128228	2.47196906012199e-11
ST6GAL1	chr3:186923634:T:G	NI	NK	-0.271570390212163	0.0542162671802101	1.89234562464335e-08
ST6GAL1	chr3:186923634:T:G	NI	CD8T	-0.187326553863461	0.0519183827630788	0.000147385714057258
ST6GAL1	chr3:186923634:T:G	NI	monocyte	-0.0099424154473347	0.0569467296525312	0.428310485531925
ST6GAL1	chr3:186923634:T:G	NI	B	-0.00492983518431432	0.047233567797561	0.455561684492728
ST6GAL1	chr3:186923634:T:G	NI	CD4T	-0.119080129955663	0.0522377801227276	0.0110088652928106
ST6GAL1	chr3:186923634:T:G	IAV	NK	-0.221430000208235	0.0473012985216076	3.973710676064e-07
ST6GAL1	chr3:186923634:T:G	IAV	CD8T	-0.10774154009247	0.0482191766006673	0.0161242299373991
ST6GAL1	chr3:186923634:T:G	IAV	monocyte	-0.0256733385709721	0.0456660702185004	0.286458123932188
ST6GAL1	chr3:186923634:T:G	IAV	B	-0.000626775911042137	0.0473785583564696	0.490568484083705
ST6GAL1	chr3:186923634:T:G	IAV	CD4T	-0.0486411289093205	0.050094572662421	0.164485613178873
ST6GAL1	chr3:186923634:T:G	LPS	NK	-0.248556328172546	0.0528436788854901	3.3304792568245e-07
ST6GAL1	chr3:186923634:T:G	LPS	CD8T	-0.138724274742577	0.047237690279029	0.00229423884183499
ST6GAL1	chr3:186923634:T:G	LPS	monocyte	-0.00979616500881064	0.0629627208263767	0.435871940859996
ST6GAL1	chr3:186923634:T:G	LPS	B	-0.0196586167360181	0.0452016718542545	0.330666406437685
ST6GAL1	chr3:186923634:T:G	LPS	CD4T	-0.0744661232939442	0.0505538008431016	0.0708746871414286
ST6GAL1	chr3:186923634:T:G	Tcruzi	NK	-0.296768549144988	0.062851263340824	2.61238324306134e-08
ST6GAL1	chr3:186923634:T:G	Tcruzi	CD8T	-0.186503248988888	0.0509253122878654	0.000105272794693856
ST6GAL1	chr3:186923634:T:G	Tcruzi	monocyte	-0.0129318968494236	0.0591359188881069	0.411303298210615
ST6GAL1	chr3:186923634:T:G	Tcruzi	B	0.00362651262822715	0.0483315496413772	0.474502467432475
ST6GAL1	chr3:186923634:T:G	Tcruzi	CD4T	-0.0826446755664631	0.0536064729416123	0.0626931842291477
ST6GAL1	chr3:186983872:T:G	NI	NK	0.00673648257857697	0.0191806715272669	0.658854981644056
ST6GAL1	chr3:186983872:T:G	NI	CD8T	0.00614624653575619	0.0199290330909652	0.672301269226962
ST6GAL1	chr3:186983872:T:G	NI	monocyte	0.00172672523149603	0.0249346498544262	0.700482130155505
ST6GAL1	chr3:186983872:T:G	NI	B	-0.00458859224709264	0.0194014381923381	0.702192212681927
ST6GAL1	chr3:186983872:T:G	NI	CD4T	0.00273249747908372	0.0235738508064277	0.705515732809627
ST6GAL1	chr3:186983872:T:G	IAV	NK	0.0062010807233162	0.0175794175667901	0.658294595824247
ST6GAL1	chr3:186983872:T:G	IAV	CD8T	0.00281373301544159	0.0153378604356162	0.701486332108726
ST6GAL1	chr3:186983872:T:G	IAV	monocyte	0.0037563153034416	0.0185801577797005	0.705307643677219
ST6GAL1	chr3:186983872:T:G	IAV	B	-0.00606978423966141	0.0194926261845253	0.680030230593398
ST6GAL1	chr3:186983872:T:G	IAV	CD4T	0.00625353016834092	0.0203491943885003	0.673974078643049
ST6GAL1	chr3:186983872:T:G	LPS	NK	0.011043898290062	0.0227250311270751	0.588949458343897
ST6GAL1	chr3:186983872:T:G	LPS	CD8T	0.00818956133693849	0.0196596482628657	0.614452361684395
ST6GAL1	chr3:186983872:T:G	LPS	monocyte	0.00441985044593883	0.0253798982640732	0.670821855393286
ST6GAL1	chr3:186983872:T:G	LPS	B	0.000272948134204935	0.0193073459470132	0.735792714002298
ST6GAL1	chr3:186983872:T:G	LPS	CD4T	0.00977763433132488	0.0240329327420745	0.618468073596533
ST6GAL1	chr3:186983872:T:G	Tcruzi	NK	0.00884609009738118	0.0218182472862082	0.638202327351783
ST6GAL1	chr3:186983872:T:G	Tcruzi	CD8T	0.00644449943347783	0.0196071556556783	0.663753638908375
ST6GAL1	chr3:186983872:T:G	Tcruzi	monocyte	0.00106442149225367	0.0225298069065189	0.73337398974172
ST6GAL1	chr3:186983872:T:G	Tcruzi	B	-0.002341234857059	0.0176609728796428	0.726479869917303
ST6GAL1	chr3:186983872:T:G	Tcruzi	CD4T	0.00423840235645021	0.0213453197898539	0.699750351689935
ST6GAL1	chr3:187026649:C:T	NI	NK	-0.0626048011487319	0.0694544306678454	0.197739059017601
ST6GAL1	chr3:187026649:C:T	NI	CD8T	-0.0958569357591681	0.0799163787748549	0.127975166356413
ST6GAL1	chr3:187026649:C:T	NI	monocyte	0.0145533401502588	0.0875271717970878	0.476646016507377
ST6GAL1	chr3:187026649:C:T	NI	B	-0.132131454053096	0.0909360116460411	0.0813472081580351
ST6GAL1	chr3:187026649:C:T	NI	CD4T	-0.110771892801774	0.0915081027199024	0.128145750715548
ST6GAL1	chr3:187026649:C:T	IAV	NK	-0.0577804556716606	0.0637454885725249	0.196681334887145
ST6GAL1	chr3:187026649:C:T	IAV	CD8T	-0.060001449314316	0.0615733775682036	0.175646081764054
ST6GAL1	chr3:187026649:C:T	IAV	monocyte	-0.0021553667791596	0.06848586393198	0.502204027712979
ST6GAL1	chr3:187026649:C:T	IAV	B	-0.112359848372139	0.0809607719556499	0.0864177137399135
ST6GAL1	chr3:187026649:C:T	IAV	CD4T	-0.0926480035892297	0.0789692428056116	0.136045514813426
ST6GAL1	chr3:187026649:C:T	LPS	NK	-0.0508848816738887	0.0673728142569921	0.237332761056457
ST6GAL1	chr3:187026649:C:T	LPS	CD8T	-0.0792205616842263	0.069266853673859	0.137509738289185
ST6GAL1	chr3:187026649:C:T	LPS	monocyte	0.0319532912287514	0.0938776596266242	0.41284021165371
ST6GAL1	chr3:187026649:C:T	LPS	B	-0.150552611918233	0.0997303503679182	0.0712152784452116
ST6GAL1	chr3:187026649:C:T	LPS	CD4T	-0.100222706290502	0.0850636774234438	0.135612517399601
ST6GAL1	chr3:187026649:C:T	Tcruzi	NK	-0.0596173660913073	0.0719306810493459	0.216625421836347
ST6GAL1	chr3:187026649:C:T	Tcruzi	CD8T	-0.0869034338396557	0.0755787172051106	0.138569969090948
ST6GAL1	chr3:187026649:C:T	Tcruzi	monocyte	0.015511623901909	0.0862673804058425	0.473898622744271
ST6GAL1	chr3:187026649:C:T	Tcruzi	B	-0.129853664991926	0.0900607107090319	0.0799286903784232
ST6GAL1	chr3:187026649:C:T	Tcruzi	CD4T	-0.094031521134435	0.0851624716787898	0.152146582895318
ST6GAL1	chr3:187037169:T:C	NI	NK	-0.071122635632081	0.0445224011046241	0.0522667012637712
ST6GAL1	chr3:187037169:T:C	NI	CD8T	-0.139247690142918	0.0455157161148997	0.00137184228421072
ST6GAL1	chr3:187037169:T:C	NI	monocyte	-0.031686145410266	0.0513303345528149	0.266712310571681
ST6GAL1	chr3:187037169:T:C	NI	B	-0.142820995435143	0.0432509846654596	0.000306383211544192
ST6GAL1	chr3:187037169:T:C	NI	CD4T	-0.255124867188245	0.0483608819153312	3.18507483720865e-08
ST6GAL1	chr3:187037169:T:C	IAV	NK	-0.0228637704512882	0.0409255188737402	0.280803053282739
ST6GAL1	chr3:187037169:T:C	IAV	CD8T	-0.0625305710600018	0.0418515908821885	0.0664299850560054
ST6GAL1	chr3:187037169:T:C	IAV	monocyte	0.0271116226159499	0.0424779153571545	0.264263220054827
ST6GAL1	chr3:187037169:T:C	IAV	B	-0.0973203814593002	0.0420209698257091	0.00935026162127117
ST6GAL1	chr3:187037169:T:C	IAV	CD4T	-0.196445551825723	0.045224571266919	3.9527552030405e-06
ST6GAL1	chr3:187037169:T:C	LPS	NK	-0.0357215645349867	0.0451398344376165	0.208924045315331
ST6GAL1	chr3:187037169:T:C	LPS	CD8T	-0.056460586270713	0.0444645443761001	0.104590696985306
ST6GAL1	chr3:187037169:T:C	LPS	monocyte	0.00551612228632625	0.0566826148484349	0.465395659133908
ST6GAL1	chr3:187037169:T:C	LPS	B	-0.0832605182620298	0.0412244851918951	0.0243607477578913
ST6GAL1	chr3:187037169:T:C	LPS	CD4T	-0.200437703744346	0.0454367897995856	1.06070198407915e-05
ST6GAL1	chr3:187037169:T:C	Tcruzi	NK	-0.0552591575517527	0.0484012251013469	0.123507984733719
ST6GAL1	chr3:187037169:T:C	Tcruzi	CD8T	-0.130914161747214	0.0440825143808149	0.00187224346747583
ST6GAL1	chr3:187037169:T:C	Tcruzi	monocyte	-0.0413248280468776	0.0526830704803611	0.214831970275565
ST6GAL1	chr3:187037169:T:C	Tcruzi	B	-0.132291386155174	0.0433253815841056	0.000798213944879334
ST6GAL1	chr3:187037169:T:C	Tcruzi	CD4T	-0.283116151234583	0.0545675326981096	6.23372464758631e-10
ST6GALNAC1	chr17:76529470:G:A	NI	NK	-0.00988460014112994	0.0277255613221072	0.59261337251098
ST6GALNAC1	chr17:76529470:G:A	NI	CD8T	-0.00500469446002935	0.0334684922542714	0.651125802512564
ST6GALNAC1	chr17:76529470:G:A	NI	monocyte	-0.00434074297696808	0.038653771811314	0.630317251650339
ST6GALNAC1	chr17:76529470:G:A	NI	B	-0.0111343226783827	0.0327099746869184	0.598481633860097
ST6GALNAC1	chr17:76529470:G:A	NI	CD4T	0.00143027506106344	0.0452744766583815	0.687535998041817
ST6GALNAC1	chr17:76529470:G:A	IAV	NK	-0.00336282353036607	0.0250170801665252	0.65371307285306
ST6GALNAC1	chr17:76529470:G:A	IAV	CD8T	-0.00487969718740749	0.0249675791364699	0.638810857938394
ST6GALNAC1	chr17:76529470:G:A	IAV	monocyte	-0.00116607939578753	0.0308943303032606	0.683897525794742
ST6GALNAC1	chr17:76529470:G:A	IAV	B	-0.00111757910962366	0.0265808692400494	0.679759210957896
ST6GALNAC1	chr17:76529470:G:A	IAV	CD4T	0.00299955762875281	0.0382501202829797	0.691377942479544
ST6GALNAC1	chr17:76529470:G:A	LPS	NK	-0.00850271429952544	0.0284918770952404	0.603022122380278
ST6GALNAC1	chr17:76529470:G:A	LPS	CD8T	-0.00459889816690197	0.0284858484020739	0.641412804569362
ST6GALNAC1	chr17:76529470:G:A	LPS	monocyte	-0.00744048668743958	0.0389043329570952	0.624576840520317
ST6GALNAC1	chr17:76529470:G:A	LPS	B	-0.00102033387886603	0.0302571735904564	0.675012800856322
ST6GALNAC1	chr17:76529470:G:A	LPS	CD4T	0.00268479439709471	0.0421453179416204	0.688968135341732
ST6GALNAC1	chr17:76529470:G:A	Tcruzi	NK	-0.00818375586422068	0.0302391276224212	0.614442081620935
ST6GALNAC1	chr17:76529470:G:A	Tcruzi	CD8T	-0.00703324143952882	0.0329204441781379	0.632020311219299
ST6GALNAC1	chr17:76529470:G:A	Tcruzi	monocyte	-0.00128057000932013	0.0357738329532656	0.676622995743218
ST6GALNAC1	chr17:76529470:G:A	Tcruzi	B	-0.0059403509265007	0.0284315915538882	0.634277087768388
ST6GALNAC1	chr17:76529470:G:A	Tcruzi	CD4T	0.00213314412734468	0.0423716375736088	0.696724177213837
ST6GALNAC1	chr17:76588980:C:T	NI	NK	0.00764248529104686	0.0290901625391592	0.502353587122723
ST6GALNAC1	chr17:76588980:C:T	NI	CD8T	-0.010620095066238	0.0491355214823711	0.537072777573086
ST6GALNAC1	chr17:76588980:C:T	NI	monocyte	0.026786895575811	0.0488369436321277	0.403902298955549
ST6GALNAC1	chr17:76588980:C:T	NI	B	0.0285284345820422	0.0401949593874808	0.347975134515162
ST6GALNAC1	chr17:76588980:C:T	NI	CD4T	0.0365957759137096	0.0662558301466008	0.400638826140253
ST6GALNAC1	chr17:76588980:C:T	IAV	NK	0.0211286066335562	0.0365521147959777	0.395931147656281
ST6GALNAC1	chr17:76588980:C:T	IAV	CD8T	-0.0253070789088116	0.0447382624027166	0.412772359239095
ST6GALNAC1	chr17:76588980:C:T	IAV	monocyte	-0.0289674981938009	0.0494863013762171	0.403781648272267
ST6GALNAC1	chr17:76588980:C:T	IAV	B	0.0410637932493745	0.0440056271871473	0.28281193166663
ST6GALNAC1	chr17:76588980:C:T	IAV	CD4T	0.0262434422786168	0.0575661019694268	0.432025426363296
ST6GALNAC1	chr17:76588980:C:T	LPS	NK	0.00611162157351996	0.0352824622657518	0.529350033504398
ST6GALNAC1	chr17:76588980:C:T	LPS	CD8T	-0.0122044840314235	0.0423895994173211	0.510777439883752
ST6GALNAC1	chr17:76588980:C:T	LPS	monocyte	0.0302254410984726	0.0510532373183002	0.391991515535043
ST6GALNAC1	chr17:76588980:C:T	LPS	B	0.0353174440965286	0.0443509339246191	0.321117154361816
ST6GALNAC1	chr17:76588980:C:T	LPS	CD4T	0.0297904626331664	0.0617618855058943	0.42366655196689
ST6GALNAC1	chr17:76588980:C:T	Tcruzi	NK	0.0112779862239012	0.0474006167426419	0.507625783631771
ST6GALNAC1	chr17:76588980:C:T	Tcruzi	CD8T	-0.00968452879382635	0.0487368799157709	0.544254477634424
ST6GALNAC1	chr17:76588980:C:T	Tcruzi	monocyte	-0.0235009031255086	0.0493272708840296	0.441159335924863
ST6GALNAC1	chr17:76588980:C:T	Tcruzi	B	0.139904998928215	0.0720399714448484	0.0348664615754759
ST6GALNAC1	chr17:76588980:C:T	Tcruzi	CD4T	0.0103938405858356	0.0600174040058362	0.523014347688091
ST6GALNAC1	chr17:76597004:A:G	NI	NK	0.0299845409009467	0.046076489627815	0.414757843841277
ST6GALNAC1	chr17:76597004:A:G	NI	CD8T	0.00574730775596938	0.0480382614239588	0.589221740199646
ST6GALNAC1	chr17:76597004:A:G	NI	monocyte	0.0258875884348129	0.0565458456371652	0.458959022485927
ST6GALNAC1	chr17:76597004:A:G	NI	B	-0.00805958570782599	0.0427159467458426	0.586059982365223
ST6GALNAC1	chr17:76597004:A:G	NI	CD4T	-0.0126770077367332	0.0671242524891255	0.584239028285315
ST6GALNAC1	chr17:76597004:A:G	IAV	NK	0.0122344570748099	0.0378179849912313	0.522425673683903
ST6GALNAC1	chr17:76597004:A:G	IAV	CD8T	0.00518446123062906	0.0368290700791397	0.579920262974858
ST6GALNAC1	chr17:76597004:A:G	IAV	monocyte	0.0210501443675364	0.0489146199059918	0.486822626592184
ST6GALNAC1	chr17:76597004:A:G	IAV	B	-0.00283170159825885	0.0393144050173064	0.621861997301232
ST6GALNAC1	chr17:76597004:A:G	IAV	CD4T	-0.00789338540635458	0.0562382199719976	0.607020601402259
ST6GALNAC1	chr17:76597004:A:G	LPS	NK	0.014173052257588	0.0397484129502612	0.509206141364878
ST6GALNAC1	chr17:76597004:A:G	LPS	CD8T	-0.00263406161877464	0.0424911682412554	0.633371505233173
ST6GALNAC1	chr17:76597004:A:G	LPS	monocyte	0.0572296741828191	0.0820652988523006	0.347626927874007
ST6GALNAC1	chr17:76597004:A:G	LPS	B	-0.0054240156290232	0.0433564149503248	0.602464763781282
ST6GALNAC1	chr17:76597004:A:G	LPS	CD4T	-0.0140972513832022	0.0642317742916	0.579209896911141
ST6GALNAC1	chr17:76597004:A:G	Tcruzi	NK	0.0159482810958447	0.0442346772521874	0.508598821731394
ST6GALNAC1	chr17:76597004:A:G	Tcruzi	CD8T	-0.00255777487918614	0.0478636215589535	0.635969635227823
ST6GALNAC1	chr17:76597004:A:G	Tcruzi	monocyte	0.0202839413838076	0.0528151337837541	0.4984569485142
ST6GALNAC1	chr17:76597004:A:G	Tcruzi	B	-0.00581814846156608	0.039841679563238	0.59689270964068
ST6GALNAC1	chr17:76597004:A:G	Tcruzi	CD4T	-0.0165090690151657	0.0657616815667098	0.570347574742729
ST6GALNAC1	chr17:76597085:A:G	NI	NK	0.0156525252517233	0.0392919187945121	0.463454979193091
ST6GALNAC1	chr17:76597085:A:G	NI	CD8T	-0.00220086671216324	0.0556232748823417	0.598012449667084
ST6GALNAC1	chr17:76597085:A:G	NI	monocyte	-0.0169690462287415	0.0593293264210682	0.490791379690091
ST6GALNAC1	chr17:76597085:A:G	NI	B	0.00492486882119048	0.0454631165493185	0.558909760295562
ST6GALNAC1	chr17:76597085:A:G	NI	CD4T	-0.013450613214525	0.075303024316468	0.558585273909503
ST6GALNAC1	chr17:76597085:A:G	IAV	NK	0.0447905046076872	0.0593995655328961	0.331357515899637
ST6GALNAC1	chr17:76597085:A:G	IAV	CD8T	0.00796717614222035	0.0417328934661261	0.524615383149724
ST6GALNAC1	chr17:76597085:A:G	IAV	monocyte	-0.0230313952070198	0.0540197863481441	0.462304378503604
ST6GALNAC1	chr17:76597085:A:G	IAV	B	-0.000691070546163063	0.0443871512171078	0.593403373683667
ST6GALNAC1	chr17:76597085:A:G	IAV	CD4T	-0.0130097620897897	0.0659663453185618	0.562005932470087
ST6GALNAC1	chr17:76597085:A:G	LPS	NK	0.0408505418376123	0.0563301214146903	0.343558345702063
ST6GALNAC1	chr17:76597085:A:G	LPS	CD8T	0.0143752695543826	0.0464072290254324	0.488671987130744
ST6GALNAC1	chr17:76597085:A:G	LPS	monocyte	-0.0412369788111598	0.0704238707846921	0.394469831714374
ST6GALNAC1	chr17:76597085:A:G	LPS	B	0.0264045529498765	0.053580842414657	0.432683511511436
ST6GALNAC1	chr17:76597085:A:G	LPS	CD4T	-0.0138006846992202	0.0716450331937242	0.558984755508815
ST6GALNAC1	chr17:76597085:A:G	Tcruzi	NK	0.0271183319762823	0.0527904408408845	0.419861309819061
ST6GALNAC1	chr17:76597085:A:G	Tcruzi	CD8T	0.00736788677457318	0.0520589396422497	0.543781307740678
ST6GALNAC1	chr17:76597085:A:G	Tcruzi	monocyte	-0.0314933763482097	0.0616998208450915	0.430661812091027
ST6GALNAC1	chr17:76597085:A:G	Tcruzi	B	0.0221528649756063	0.0469255963027366	0.444867687391411
ST6GALNAC1	chr17:76597085:A:G	Tcruzi	CD4T	-0.00980507264861634	0.0697405377820518	0.575994441286234
ST6GALNAC1	chr17:76619031:T:C	NI	NK	0.0110685296569727	0.0291409169619975	0.548734219569959
ST6GALNAC1	chr17:76619031:T:C	NI	CD8T	0.0158911602677234	0.0391311919656924	0.53682469180845
ST6GALNAC1	chr17:76619031:T:C	NI	monocyte	0.0152649412663711	0.0438932373857655	0.524064538093852
ST6GALNAC1	chr17:76619031:T:C	NI	B	0.00993825263422772	0.0329007878217995	0.571056200441582
ST6GALNAC1	chr17:76619031:T:C	NI	CD4T	0.0234390452822249	0.0538991148342839	0.515782719077302
ST6GALNAC1	chr17:76619031:T:C	IAV	NK	0.009282074621654	0.028368284770952	0.562051852040544
ST6GALNAC1	chr17:76619031:T:C	IAV	CD8T	0.0160195717643501	0.0320690769448399	0.505160478616955
ST6GALNAC1	chr17:76619031:T:C	IAV	monocyte	0.0214421814267587	0.041836028028837	0.498973951435723
ST6GALNAC1	chr17:76619031:T:C	IAV	B	0.0147391668627091	0.0328413121021452	0.524408040417022
ST6GALNAC1	chr17:76619031:T:C	IAV	CD4T	0.0201244842609888	0.0451445829810546	0.523192474641499
ST6GALNAC1	chr17:76619031:T:C	LPS	NK	0.0123124085888428	0.0313302732035521	0.533220665491159
ST6GALNAC1	chr17:76619031:T:C	LPS	CD8T	0.0208893863339458	0.0382008949764305	0.479210537689414
ST6GALNAC1	chr17:76619031:T:C	LPS	monocyte	0.0240527036588251	0.0474648530502831	0.482240733325187
ST6GALNAC1	chr17:76619031:T:C	LPS	B	0.0168315923165297	0.0366786818282661	0.51257272154183
ST6GALNAC1	chr17:76619031:T:C	LPS	CD4T	0.0247908912652156	0.051503687216211	0.501453329864781
ST6GALNAC1	chr17:76619031:T:C	Tcruzi	NK	0.0156859319354647	0.0355798867977548	0.524093802574721
ST6GALNAC1	chr17:76619031:T:C	Tcruzi	CD8T	0.0182767048651282	0.0393955947586893	0.516451623575204
ST6GALNAC1	chr17:76619031:T:C	Tcruzi	monocyte	0.0155667513225347	0.0409008891040355	0.539504130139829
ST6GALNAC1	chr17:76619031:T:C	Tcruzi	B	0.0103969619084084	0.0313087979889081	0.560286983803374
ST6GALNAC1	chr17:76619031:T:C	Tcruzi	CD4T	0.0250143949185764	0.0522570194441789	0.510421400789153
ST6GALNAC1	chr17:76638642:A:T	NI	NK	0.00436790037927074	0.0294237918255022	0.47638851522518
ST6GALNAC1	chr17:76638642:A:T	NI	CD8T	-0.00606030648598567	0.05131031631455	0.470130061158414
ST6GALNAC1	chr17:76638642:A:T	NI	monocyte	-0.0424551327390213	0.0483282767043407	0.222548449089528
ST6GALNAC1	chr17:76638642:A:T	NI	B	0.0400760143557293	0.0396315519729281	0.189821190536827
ST6GALNAC1	chr17:76638642:A:T	NI	CD4T	-0.122722323765628	0.0809257468718461	0.0929361829495774
ST6GALNAC1	chr17:76638642:A:T	IAV	NK	-0.0357417774390877	0.0377710141418271	0.204550169350408
ST6GALNAC1	chr17:76638642:A:T	IAV	CD8T	-0.0132078342060053	0.0401479763870946	0.398632815744462
ST6GALNAC1	chr17:76638642:A:T	IAV	monocyte	0.0254059080646414	0.0525149438184849	0.366594875062459
ST6GALNAC1	chr17:76638642:A:T	IAV	B	-0.013439528876606	0.0419080684234454	0.41879247409416
ST6GALNAC1	chr17:76638642:A:T	IAV	CD4T	-0.134855159579132	0.0813566806780742	0.0763993137315284
ST6GALNAC1	chr17:76638642:A:T	LPS	NK	-0.0185282834724534	0.0370930527533741	0.341775176224707
ST6GALNAC1	chr17:76638642:A:T	LPS	CD8T	-0.0114318155418786	0.0425960492112956	0.417346111292287
ST6GALNAC1	chr17:76638642:A:T	LPS	monocyte	-0.137688632916335	0.0615620283515334	0.0154421132550641
ST6GALNAC1	chr17:76638642:A:T	LPS	B	0.0337324766024285	0.0435244999113666	0.252836112535805
ST6GALNAC1	chr17:76638642:A:T	LPS	CD4T	-0.131849653628192	0.0808583788730658	0.0808414184269667
ST6GALNAC1	chr17:76638642:A:T	Tcruzi	NK	0.0230596514428118	0.0546787311034688	0.381948819696431
ST6GALNAC1	chr17:76638642:A:T	Tcruzi	CD8T	-0.0153766957587959	0.0504856335915559	0.403089907474484
ST6GALNAC1	chr17:76638642:A:T	Tcruzi	monocyte	-0.0394082299340152	0.0469191380637066	0.23315826909121
ST6GALNAC1	chr17:76638642:A:T	Tcruzi	B	0.046250734211101	0.0385523958618114	0.147746385776871
ST6GALNAC1	chr17:76638642:A:T	Tcruzi	CD4T	-0.117326621085828	0.0772736397786828	0.0924952982080072
ST6GALNAC1	chr17:76643798:G:C	NI	NK	0.0986731851481574	0.0708294736054956	0.0813309820174394
ST6GALNAC1	chr17:76643798:G:C	NI	CD8T	0.031334918244868	0.124932768072674	0.397392606890158
ST6GALNAC1	chr17:76643798:G:C	NI	monocyte	-0.0578783670077873	0.11238232964006	0.302855856023195
ST6GALNAC1	chr17:76643798:G:C	NI	B	0.0393148198604522	0.0897536840488452	0.330890704271193
ST6GALNAC1	chr17:76643798:G:C	NI	CD4T	0.590927669876244	0.173714926710104	0.000368160133338168
ST6GALNAC1	chr17:76643798:G:C	IAV	NK	-0.0664958988457866	0.0878927561416271	0.225175026331719
ST6GALNAC1	chr17:76643798:G:C	IAV	CD8T	-0.068589308272754	0.100785249247063	0.249652051003596
ST6GALNAC1	chr17:76643798:G:C	IAV	monocyte	0.104883178587222	0.112776899027776	0.176864215557274
ST6GALNAC1	chr17:76643798:G:C	IAV	B	0.0243008502945051	0.100948323991342	0.404371806031547
ST6GALNAC1	chr17:76643798:G:C	IAV	CD4T	0.620855184725015	0.168555552563097	0.000225037179392612
ST6GALNAC1	chr17:76643798:G:C	LPS	NK	-0.0417024739173884	0.0909639850655251	0.324318365943551
ST6GALNAC1	chr17:76643798:G:C	LPS	CD8T	-0.0657104058485048	0.104835354228859	0.267973088618027
ST6GALNAC1	chr17:76643798:G:C	LPS	monocyte	-0.124450523906596	0.11347915233524	0.135989842774598
ST6GALNAC1	chr17:76643798:G:C	LPS	B	-0.00907189541800205	0.100940122352091	0.465375548936952
ST6GALNAC1	chr17:76643798:G:C	LPS	CD4T	0.68063654510588	0.175488727770804	0.000200994473358182
ST6GALNAC1	chr17:76643798:G:C	Tcruzi	NK	-0.0453463291515877	0.132616353203197	0.367613212450896
ST6GALNAC1	chr17:76643798:G:C	Tcruzi	CD8T	-0.0805519668495146	0.128399692360134	0.269262103600306
ST6GALNAC1	chr17:76643798:G:C	Tcruzi	monocyte	-0.13307104759171	0.10749732563002	0.107266139347865
ST6GALNAC1	chr17:76643798:G:C	Tcruzi	B	-0.0182824400294463	0.0811246019460886	0.411625347525597
ST6GALNAC1	chr17:76643798:G:C	Tcruzi	CD4T	0.563735941576913	0.164307152546113	0.000346965070040566
ST6GALNAC1	chr17:76646994:C:T	NI	NK	0.019798783789513	0.0580775661206027	0.426304998876003
ST6GALNAC1	chr17:76646994:C:T	NI	CD8T	0.0998647087766892	0.112273095183728	0.229661475447734
ST6GALNAC1	chr17:76646994:C:T	NI	monocyte	-0.025661923835389	0.0884617956525216	0.454681476903093
ST6GALNAC1	chr17:76646994:C:T	NI	B	0.0661900667862397	0.0792948915833091	0.259346110308319
ST6GALNAC1	chr17:76646994:C:T	NI	CD4T	0.142414121605071	0.154541552606211	0.212785801495511
ST6GALNAC1	chr17:76646994:C:T	IAV	NK	-0.00226601011825082	0.0624780408136746	0.54355991891508
ST6GALNAC1	chr17:76646994:C:T	IAV	CD8T	0.0307661477534388	0.0635215540393226	0.369365789080698
ST6GALNAC1	chr17:76646994:C:T	IAV	monocyte	-0.0280271888157275	0.0792184062886132	0.439878848392448
ST6GALNAC1	chr17:76646994:C:T	IAV	B	0.0347021873767755	0.0683988899239732	0.353287983636668
ST6GALNAC1	chr17:76646994:C:T	IAV	CD4T	0.0948515279811577	0.114829424782284	0.251941881463423
ST6GALNAC1	chr17:76646994:C:T	LPS	NK	0.0172567256977282	0.0646095203489992	0.444421949323299
ST6GALNAC1	chr17:76646994:C:T	LPS	CD8T	0.0584203543067632	0.0791360178483271	0.284681920451389
ST6GALNAC1	chr17:76646994:C:T	LPS	monocyte	-0.0645744733678436	0.107455053257684	0.343492815893379
ST6GALNAC1	chr17:76646994:C:T	LPS	B	0.103654524833491	0.106745510702702	0.202091542178741
ST6GALNAC1	chr17:76646994:C:T	LPS	CD4T	0.123570840809591	0.139068831679085	0.22611613714689
ST6GALNAC1	chr17:76646994:C:T	Tcruzi	NK	0.0253398396452011	0.0732254141380525	0.41754747529104
ST6GALNAC1	chr17:76646994:C:T	Tcruzi	CD8T	0.0763835504349218	0.094366648050784	0.260821687663299
ST6GALNAC1	chr17:76646994:C:T	Tcruzi	monocyte	-0.0122201278885748	0.0821248358056883	0.507179810099417
ST6GALNAC1	chr17:76646994:C:T	Tcruzi	B	0.0980916755883514	0.0972717283487079	0.197600336358491
ST6GALNAC1	chr17:76646994:C:T	Tcruzi	CD4T	0.123323716975224	0.136940372957546	0.225917313233373
ST6GALNAC1	chr17:76647637:C:G	NI	NK	-0.0540765580431251	0.0628222381661489	0.194261988239118
ST6GALNAC1	chr17:76647637:C:G	NI	CD8T	-0.157018078356044	0.115456152104077	0.086938163361827
ST6GALNAC1	chr17:76647637:C:G	NI	monocyte	-0.040098129966887	0.101689248898991	0.345324144392707
ST6GALNAC1	chr17:76647637:C:G	NI	B	0.0269706098953761	0.0829378394550855	0.372941967820295
ST6GALNAC1	chr17:76647637:C:G	NI	CD4T	-0.676647475864668	0.168954075364703	1.85253851047174e-05
ST6GALNAC1	chr17:76647637:C:G	IAV	NK	-0.0850048414376396	0.0786314524894194	0.138435725201162
ST6GALNAC1	chr17:76647637:C:G	IAV	CD8T	-0.00468150478904152	0.0911889411963218	0.471277537068055
ST6GALNAC1	chr17:76647637:C:G	IAV	monocyte	-0.0133442237759612	0.100479572376188	0.442978331787951
ST6GALNAC1	chr17:76647637:C:G	IAV	B	-0.0479235586106518	0.0915555952556704	0.300748012990665
ST6GALNAC1	chr17:76647637:C:G	IAV	CD4T	-0.692392976805626	0.167709924694259	1.34140824574747e-05
ST6GALNAC1	chr17:76647637:C:G	LPS	NK	-0.0979754400657638	0.0817133705925476	0.113913382138614
ST6GALNAC1	chr17:76647637:C:G	LPS	CD8T	-0.064495365622957	0.097845932384186	0.250896577826208
ST6GALNAC1	chr17:76647637:C:G	LPS	monocyte	-0.210387919653873	0.106514555863543	0.022658939904192
ST6GALNAC1	chr17:76647637:C:G	LPS	B	0.0106748788877715	0.0948980148248607	0.456225409847267
ST6GALNAC1	chr17:76647637:C:G	LPS	CD4T	-0.754690677071892	0.174593130073056	1.2485214453406e-05
ST6GALNAC1	chr17:76647637:C:G	Tcruzi	NK	-0.0410944713849256	0.125074321988372	0.364785152571973
ST6GALNAC1	chr17:76647637:C:G	Tcruzi	CD8T	-0.125363908152483	0.119027144807424	0.144529461889572
ST6GALNAC1	chr17:76647637:C:G	Tcruzi	monocyte	-0.0792365479595225	0.103916659099635	0.221833113956255
ST6GALNAC1	chr17:76647637:C:G	Tcruzi	B	0.0814452812057334	0.0822975981970643	0.160970120657255
ST6GALNAC1	chr17:76647637:C:G	Tcruzi	CD4T	-0.657107919397508	0.164917459095624	1.79336289976018e-05
ST6GALNAC1	chr17:76678474:G:A	NI	NK	0.0796603312938682	0.0453346987408056	0.0389533643780826
ST6GALNAC1	chr17:76678474:G:A	NI	CD8T	0.062780978536174	0.0899924774054422	0.237099966630188
ST6GALNAC1	chr17:76678474:G:A	NI	monocyte	0.0609308244901555	0.0749594554013245	0.208191007756557
ST6GALNAC1	chr17:76678474:G:A	NI	B	-0.0372963274307026	0.0601320893808004	0.267007090836635
ST6GALNAC1	chr17:76678474:G:A	NI	CD4T	0.575855500673272	0.126122896808131	4.08739736341098e-07
ST6GALNAC1	chr17:76678474:G:A	IAV	NK	0.0786034298950986	0.0581577119377584	0.086778740772165
ST6GALNAC1	chr17:76678474:G:A	IAV	CD8T	0.0361492210378399	0.0701671657498451	0.299193646118999
ST6GALNAC1	chr17:76678474:G:A	IAV	monocyte	-0.0610244564488979	0.0749856976874149	0.208055832292273
ST6GALNAC1	chr17:76678474:G:A	IAV	B	-0.00890356026793275	0.0671239812264618	0.445251629647531
ST6GALNAC1	chr17:76678474:G:A	IAV	CD4T	0.477036916224539	0.116516081927319	2.0866615639028e-06
ST6GALNAC1	chr17:76678474:G:A	LPS	NK	0.034235877139395	0.0596600808712503	0.281229171857561
ST6GALNAC1	chr17:76678474:G:A	LPS	CD8T	-0.000581310875682948	0.075722851663607	0.49284954192723
ST6GALNAC1	chr17:76678474:G:A	LPS	monocyte	0.0247394781745567	0.0764605678422053	0.373663594022224
ST6GALNAC1	chr17:76678474:G:A	LPS	B	-0.117004054607003	0.0719012944971978	0.0486467827916126
ST6GALNAC1	chr17:76678474:G:A	LPS	CD4T	0.538409139740761	0.121714671108359	6.0323052110531e-07
ST6GALNAC1	chr17:76678474:G:A	Tcruzi	NK	0.00246094355815983	0.0987073949146871	0.478965633416121
ST6GALNAC1	chr17:76678474:G:A	Tcruzi	CD8T	0.0908552430005322	0.08972389796965	0.153239239461412
ST6GALNAC1	chr17:76678474:G:A	Tcruzi	monocyte	-0.00305099798315085	0.0730248068097469	0.484293703605803
ST6GALNAC1	chr17:76678474:G:A	Tcruzi	B	-0.0421428234900909	0.0565692002961604	0.22773579900987
ST6GALNAC1	chr17:76678474:G:A	Tcruzi	CD4T	0.570675639025819	0.126762522214624	3.50811331757694e-07
ST6GALNAC1	chr17:76701345:G:A	NI	NK	0.0159453380710184	0.0513983320990822	0.496944132995888
ST6GALNAC1	chr17:76701345:G:A	NI	CD8T	0.00813475803019796	0.0729848354695752	0.558676941432148
ST6GALNAC1	chr17:76701345:G:A	NI	monocyte	0.0939465386598432	0.122484401362874	0.282024638481719
ST6GALNAC1	chr17:76701345:G:A	NI	B	-0.0113026791352187	0.0638489691028128	0.568984885409472
ST6GALNAC1	chr17:76701345:G:A	NI	CD4T	-0.0247872789167427	0.104822792946089	0.546357569378445
ST6GALNAC1	chr17:76701345:G:A	IAV	NK	0.0298730809361599	0.0603988583595383	0.435835080648121
ST6GALNAC1	chr17:76701345:G:A	IAV	CD8T	0.00908796797522422	0.0559816708531581	0.539519465838401
ST6GALNAC1	chr17:76701345:G:A	IAV	monocyte	0.0275939490743791	0.073257170522185	0.473914799754153
ST6GALNAC1	chr17:76701345:G:A	IAV	B	-0.0150791568808425	0.0641269443204183	0.552678948509586
ST6GALNAC1	chr17:76701345:G:A	IAV	CD4T	-0.0197073568498154	0.090219509395577	0.56072321205708
ST6GALNAC1	chr17:76701345:G:A	LPS	NK	0.0425812148866808	0.0721187653297768	0.397846865544726
ST6GALNAC1	chr17:76701345:G:A	LPS	CD8T	0.0175284516420152	0.0640234425031363	0.50742176841374
ST6GALNAC1	chr17:76701345:G:A	LPS	monocyte	-0.000917354112716269	0.0819403293283795	0.580787270648162
ST6GALNAC1	chr17:76701345:G:A	LPS	B	-0.0278610646241291	0.0785822260373208	0.509932082649163
ST6GALNAC1	chr17:76701345:G:A	LPS	CD4T	-0.0272555052161467	0.10183962083061	0.541727144368181
ST6GALNAC1	chr17:76701345:G:A	Tcruzi	NK	0.024469249646559	0.070158906075554	0.476762797514977
ST6GALNAC1	chr17:76701345:G:A	Tcruzi	CD8T	0.0115989084460835	0.071186192642081	0.542105757653023
ST6GALNAC1	chr17:76701345:G:A	Tcruzi	monocyte	0.00981212453075032	0.0767497909911831	0.537348021202724
ST6GALNAC1	chr17:76701345:G:A	Tcruzi	B	0.0411673223149424	0.0756427998368128	0.419708128883736
ST6GALNAC1	chr17:76701345:G:A	Tcruzi	CD4T	-0.0181122901862581	0.0957165302487151	0.565891436988285
ST6GALNAC1	chr17:76707889:T:C	NI	NK	0.0160546066331926	0.018962323833246	0.371908043531977
ST6GALNAC1	chr17:76707889:T:C	NI	CD8T	0.02004560315229	0.0264707774883896	0.391564435116624
ST6GALNAC1	chr17:76707889:T:C	NI	monocyte	-0.00964398890529849	0.0261255783220874	0.514029697335144
ST6GALNAC1	chr17:76707889:T:C	NI	B	0.000668775497110102	0.0184850653687714	0.628358341904927
ST6GALNAC1	chr17:76707889:T:C	NI	CD4T	0.0347765252475616	0.0417913982548081	0.353051973615059
ST6GALNAC1	chr17:76707889:T:C	IAV	NK	0.0135930016593257	0.0189547100433136	0.405513866527553
ST6GALNAC1	chr17:76707889:T:C	IAV	CD8T	0.0159478706403776	0.0209105779036064	0.386244914180633
ST6GALNAC1	chr17:76707889:T:C	IAV	monocyte	0.00241866737790019	0.0209155462892929	0.613890918833801
ST6GALNAC1	chr17:76707889:T:C	IAV	B	0.00541446978320655	0.0183862981742159	0.548605867762352
ST6GALNAC1	chr17:76707889:T:C	IAV	CD4T	0.0274971623134952	0.0341915650944963	0.370944005633392
ST6GALNAC1	chr17:76707889:T:C	LPS	NK	0.0204748402383386	0.0233951660781142	0.35057041681084
ST6GALNAC1	chr17:76707889:T:C	LPS	CD8T	0.0159144534850578	0.0218650488180748	0.395132762452973
ST6GALNAC1	chr17:76707889:T:C	LPS	monocyte	0.0104508933990369	0.027061333800296	0.509223957526404
ST6GALNAC1	chr17:76707889:T:C	LPS	B	-0.000221486138436172	0.0199830884194894	0.634568398435295
ST6GALNAC1	chr17:76707889:T:C	LPS	CD4T	0.0326109790841351	0.0391262071812925	0.355680102270028
ST6GALNAC1	chr17:76707889:T:C	Tcruzi	NK	0.0178785997745198	0.0243677195761329	0.392325869297218
ST6GALNAC1	chr17:76707889:T:C	Tcruzi	CD8T	0.0263938183397259	0.0305365075861538	0.351780528032049
ST6GALNAC1	chr17:76707889:T:C	Tcruzi	monocyte	-0.0133131127540153	0.0274286574415073	0.484631394054083
ST6GALNAC1	chr17:76707889:T:C	Tcruzi	B	0.00208754577138958	0.017273047379277	0.602147018063459
ST6GALNAC1	chr17:76707889:T:C	Tcruzi	CD4T	0.0364034118227784	0.042397321529475	0.349769857432893
ST6GALNAC1	chr17:76717235:A:G	NI	NK	-0.00605170031380549	0.0322745706738451	0.610193973019423
ST6GALNAC1	chr17:76717235:A:G	NI	CD8T	0.0102862230860955	0.0441873946294753	0.593987812624712
ST6GALNAC1	chr17:76717235:A:G	NI	monocyte	-0.00184112979338684	0.0485026615564741	0.627005784126721
ST6GALNAC1	chr17:76717235:A:G	NI	B	0.0120190098843079	0.0391551479333296	0.567481252877727
ST6GALNAC1	chr17:76717235:A:G	NI	CD4T	0.0333253435266578	0.0721370600403451	0.501865001726899
ST6GALNAC1	chr17:76717235:A:G	IAV	NK	-0.00852432107907197	0.0336977074521199	0.591374168155893
ST6GALNAC1	chr17:76717235:A:G	IAV	CD8T	0.00483549451639233	0.0320532368148008	0.620081383890586
ST6GALNAC1	chr17:76717235:A:G	IAV	monocyte	0.00542476881439702	0.0422471488493238	0.629956199679062
ST6GALNAC1	chr17:76717235:A:G	IAV	B	0.00744054927141282	0.0348631132782438	0.594471849722274
ST6GALNAC1	chr17:76717235:A:G	IAV	CD4T	0.0210881285532937	0.0548976525882505	0.543185857564922
ST6GALNAC1	chr17:76717235:A:G	LPS	NK	-0.0102212837424485	0.0370907905058027	0.579960308366378
ST6GALNAC1	chr17:76717235:A:G	LPS	CD8T	0.00928637217127727	0.0379635541249693	0.586504545161926
ST6GALNAC1	chr17:76717235:A:G	LPS	monocyte	0.000817608249437898	0.0476257635206623	0.646146033176991
ST6GALNAC1	chr17:76717235:A:G	LPS	B	0.0135100159336256	0.0410968437632063	0.555397990479841
ST6GALNAC1	chr17:76717235:A:G	LPS	CD4T	0.0278272146218845	0.0645371515921366	0.520658218807713
ST6GALNAC1	chr17:76717235:A:G	Tcruzi	NK	-0.00358073398399044	0.0373002116272294	0.633943891106691
ST6GALNAC1	chr17:76717235:A:G	Tcruzi	CD8T	0.0105659470947707	0.0431055420101939	0.588766200592253
ST6GALNAC1	chr17:76717235:A:G	Tcruzi	monocyte	-0.0165212364772201	0.0531216668439318	0.560390768070231
ST6GALNAC1	chr17:76717235:A:G	Tcruzi	B	0.0145160290976589	0.0390536764092097	0.545569855032703
ST6GALNAC1	chr17:76717235:A:G	Tcruzi	CD4T	0.0287527945801127	0.065679995306026	0.521704627861879
ST6GALNAC2	chr17:76471122:C:T	NI	NK	-0.00725184817671733	0.0515366381988313	0.57915051900299
ST6GALNAC2	chr17:76471122:C:T	NI	CD8T	-0.0331437375240358	0.0717401710487685	0.474311448605854
ST6GALNAC2	chr17:76471122:C:T	NI	monocyte	-0.0258416922338206	0.0773861501315399	0.496013143048999
ST6GALNAC2	chr17:76471122:C:T	NI	B	-0.00849361977053622	0.0575495806891544	0.577091156313246
ST6GALNAC2	chr17:76471122:C:T	NI	CD4T	-0.0463581605002254	0.0914554875947355	0.448540199010496
ST6GALNAC2	chr17:76471122:C:T	IAV	NK	-0.00255880554150132	0.0478101433256136	0.603286696201334
ST6GALNAC2	chr17:76471122:C:T	IAV	CD8T	-0.0132172580779932	0.0471993560246532	0.535792244508436
ST6GALNAC2	chr17:76471122:C:T	IAV	monocyte	-0.018414311198255	0.06220447120994	0.531849953737758
ST6GALNAC2	chr17:76471122:C:T	IAV	B	-0.00451008609796526	0.0489264545647053	0.59296875712748
ST6GALNAC2	chr17:76471122:C:T	IAV	CD4T	-0.0316352695042158	0.0714361918219037	0.481643317227087
ST6GALNAC2	chr17:76471122:C:T	LPS	NK	0.000434892972704732	0.0525784926981578	0.616004346891033
ST6GALNAC2	chr17:76471122:C:T	LPS	CD8T	-0.0158834031793908	0.053989380013577	0.526686943849777
ST6GALNAC2	chr17:76471122:C:T	LPS	monocyte	-0.0201668353150663	0.074364546240089	0.527349609966148
ST6GALNAC2	chr17:76471122:C:T	LPS	B	-0.00964361015548395	0.0572673224262043	0.567357835896621
ST6GALNAC2	chr17:76471122:C:T	LPS	CD4T	-0.0391309026695858	0.0819535446404865	0.465168197345712
ST6GALNAC2	chr17:76471122:C:T	Tcruzi	NK	-0.010064822241876	0.0547025011294022	0.564890737046324
ST6GALNAC2	chr17:76471122:C:T	Tcruzi	CD8T	-0.0237598743976076	0.0630706925727767	0.503053724611803
ST6GALNAC2	chr17:76471122:C:T	Tcruzi	monocyte	-0.0264054826154962	0.0755674687824707	0.509157124833325
ST6GALNAC2	chr17:76471122:C:T	Tcruzi	B	-0.00728977104606156	0.0546378656152634	0.579121827755578
ST6GALNAC2	chr17:76471122:C:T	Tcruzi	CD4T	-0.0424237124215172	0.085395844900157	0.459666842378964
ST6GALNAC2	chr17:76489728:G:C	NI	NK	0.00640068135264752	0.0343259204502324	0.590767418208797
ST6GALNAC2	chr17:76489728:G:C	NI	CD8T	-0.00206798511283219	0.0393998392931976	0.647617825343871
ST6GALNAC2	chr17:76489728:G:C	NI	monocyte	0.0150510076652222	0.051272051628206	0.531187480738153
ST6GALNAC2	chr17:76489728:G:C	NI	B	-0.0236598571338146	0.0488818076806295	0.499711435850874
ST6GALNAC2	chr17:76489728:G:C	NI	CD4T	-0.00786471989956872	0.0479829308129153	0.601293309007636
ST6GALNAC2	chr17:76489728:G:C	IAV	NK	0.0272032769276864	0.0462753120266647	0.452050237796438
ST6GALNAC2	chr17:76489728:G:C	IAV	CD8T	0.00683587230864465	0.0321442949141186	0.584418476201491
ST6GALNAC2	chr17:76489728:G:C	IAV	monocyte	0.00555839607182242	0.0411907519648476	0.60472301680818
ST6GALNAC2	chr17:76489728:G:C	IAV	B	0.00265886745160553	0.0335929065329531	0.637716545618541
ST6GALNAC2	chr17:76489728:G:C	IAV	CD4T	0.00827012275301541	0.0411926142437596	0.59438647253261
ST6GALNAC2	chr17:76489728:G:C	LPS	NK	0.0136714675629416	0.0365734836816922	0.528639291069692
ST6GALNAC2	chr17:76489728:G:C	LPS	CD8T	0.0117885399610233	0.0372808230154988	0.550589132473517
ST6GALNAC2	chr17:76489728:G:C	LPS	monocyte	0.0189350790098228	0.053406088361639	0.524905067002614
ST6GALNAC2	chr17:76489728:G:C	LPS	B	-0.0130936332020824	0.0410086721637621	0.553630791333802
ST6GALNAC2	chr17:76489728:G:C	LPS	CD4T	0.00378397634495808	0.0434596794924067	0.621612349072368
ST6GALNAC2	chr17:76489728:G:C	Tcruzi	NK	0.00545550398839085	0.0372181492545539	0.598952136191361
ST6GALNAC2	chr17:76489728:G:C	Tcruzi	CD8T	-0.00385753462773377	0.0389449106446102	0.632785848722932
ST6GALNAC2	chr17:76489728:G:C	Tcruzi	monocyte	0.00740093523289474	0.0469563230891093	0.596161023080607
ST6GALNAC2	chr17:76489728:G:C	Tcruzi	B	-0.0144419034066253	0.0399438106364531	0.541313962604291
ST6GALNAC2	chr17:76489728:G:C	Tcruzi	CD4T	-0.00302237429574939	0.0439817112301723	0.635698999532579
ST6GALNAC2	chr17:76498857:T:C	NI	NK	-0.027098852528959	0.0509933237219418	0.458064337206297
ST6GALNAC2	chr17:76498857:T:C	NI	CD8T	-0.0250138052940056	0.0546513333292629	0.48682121837933
ST6GALNAC2	chr17:76498857:T:C	NI	monocyte	0.00726822227411043	0.0603614385405554	0.582633866622458
ST6GALNAC2	chr17:76498857:T:C	NI	B	0.0077583404784873	0.0488859472570584	0.600895226453674
ST6GALNAC2	chr17:76498857:T:C	NI	CD4T	-0.0148739428602358	0.0601891334370103	0.546888379057605
ST6GALNAC2	chr17:76498857:T:C	IAV	NK	-0.019474815812747	0.0432706225577567	0.487627112549902
ST6GALNAC2	chr17:76498857:T:C	IAV	CD8T	-0.0194800260617269	0.042537447823045	0.483997064939004
ST6GALNAC2	chr17:76498857:T:C	IAV	monocyte	0.00599044717685844	0.0495789916243488	0.605818589156939
ST6GALNAC2	chr17:76498857:T:C	IAV	B	-3.34857102825321e-05	0.0399754325275868	0.634013742449433
ST6GALNAC2	chr17:76498857:T:C	IAV	CD4T	-0.0205141688520765	0.0541344726232744	0.515037943245068
ST6GALNAC2	chr17:76498857:T:C	LPS	NK	-0.0299559375699254	0.05350957070163	0.441796790950245
ST6GALNAC2	chr17:76498857:T:C	LPS	CD8T	-0.0213494716080162	0.0473285511243029	0.483382795980546
ST6GALNAC2	chr17:76498857:T:C	LPS	monocyte	0.0156015191160896	0.0633205095706705	0.553817577927396
ST6GALNAC2	chr17:76498857:T:C	LPS	B	0.000792404214061527	0.0463903900566032	0.634408113940005
ST6GALNAC2	chr17:76498857:T:C	LPS	CD4T	-0.0139976493289468	0.0559147350707305	0.549680799309561
ST6GALNAC2	chr17:76498857:T:C	Tcruzi	NK	-0.0350333975382349	0.0608006212120783	0.43325555946428
ST6GALNAC2	chr17:76498857:T:C	Tcruzi	CD8T	-0.024703866606345	0.0531267151264847	0.482163417083435
ST6GALNAC2	chr17:76498857:T:C	Tcruzi	monocyte	0.00985023170726858	0.0583527098754171	0.586668830495027
ST6GALNAC2	chr17:76498857:T:C	Tcruzi	B	0.00442530863557176	0.045146708500181	0.61673151581346
ST6GALNAC2	chr17:76498857:T:C	Tcruzi	CD4T	-0.013814533687912	0.0563749837212528	0.553768634767649
ST6GALNAC2	chr17:76527745:C:T	NI	NK	0.00578703959938887	0.0647135627440024	0.500754170144128
ST6GALNAC2	chr17:76527745:C:T	NI	CD8T	-0.0272352134061271	0.0743411562683349	0.381844347844879
ST6GALNAC2	chr17:76527745:C:T	NI	monocyte	0.00877419068609404	0.0920722424172392	0.500757300686662
ST6GALNAC2	chr17:76527745:C:T	NI	B	-0.156397324043037	0.108173614737703	0.0845928308598715
ST6GALNAC2	chr17:76527745:C:T	NI	CD4T	-0.0819963062863468	0.0940395091001882	0.21548452234804
ST6GALNAC2	chr17:76527745:C:T	IAV	NK	0.0480676740953956	0.0709290052209649	0.291170257498491
ST6GALNAC2	chr17:76527745:C:T	IAV	CD8T	0.0226267203594762	0.0655062727702376	0.418077530266884
ST6GALNAC2	chr17:76527745:C:T	IAV	monocyte	-0.0190296548069806	0.0785207441036682	0.433528427416402
ST6GALNAC2	chr17:76527745:C:T	IAV	B	-0.107322388832435	0.0803190283921718	0.103250373484939
ST6GALNAC2	chr17:76527745:C:T	IAV	CD4T	-0.0388068751492804	0.0766216135885779	0.329230894376714
ST6GALNAC2	chr17:76527745:C:T	LPS	NK	0.0199287285341545	0.0665065724108194	0.4266919985252
ST6GALNAC2	chr17:76527745:C:T	LPS	CD8T	0.0109477480741896	0.0692714049341326	0.490368834604782
ST6GALNAC2	chr17:76527745:C:T	LPS	monocyte	-0.0205506549921678	0.092201872742784	0.436667925934398
ST6GALNAC2	chr17:76527745:C:T	LPS	B	-0.155948953722323	0.107751761179786	0.0831716207040092
ST6GALNAC2	chr17:76527745:C:T	LPS	CD4T	-0.0502199231387172	0.083134554103788	0.29777066203014
ST6GALNAC2	chr17:76527745:C:T	Tcruzi	NK	0.0265372505901971	0.0745331653236432	0.407093931900837
ST6GALNAC2	chr17:76527745:C:T	Tcruzi	CD8T	-0.0285694829432644	0.0727639589818069	0.372528562401775
ST6GALNAC2	chr17:76527745:C:T	Tcruzi	monocyte	0.0291971743459839	0.0936791771319182	0.426336305153662
ST6GALNAC2	chr17:76527745:C:T	Tcruzi	B	-0.127935894284315	0.0919133361259774	0.0944649283105115
ST6GALNAC2	chr17:76527745:C:T	Tcruzi	CD4T	-0.0594230295358541	0.0853150197166452	0.26951816814386
ST6GALNAC2	chr17:76530556:C:T	NI	NK	-0.0421561213106736	0.0530120473436246	0.323926501680298
ST6GALNAC2	chr17:76530556:C:T	NI	CD8T	-0.0502879771319086	0.0619344528165857	0.319267343163816
ST6GALNAC2	chr17:76530556:C:T	NI	monocyte	-0.0161215919628555	0.0589578282647543	0.486671647072641
ST6GALNAC2	chr17:76530556:C:T	NI	B	-0.00830859822721516	0.0461879112722443	0.531452900074106
ST6GALNAC2	chr17:76530556:C:T	NI	CD4T	-0.0344209048647099	0.0614722874122003	0.399812184602204
ST6GALNAC2	chr17:76530556:C:T	IAV	NK	-0.0427953960932457	0.052020600522936	0.311845128745305
ST6GALNAC2	chr17:76530556:C:T	IAV	CD8T	-0.0380328387380424	0.0483765473984015	0.322416496399724
ST6GALNAC2	chr17:76530556:C:T	IAV	monocyte	-0.0126908778182857	0.0487230120011221	0.510741805481202
ST6GALNAC2	chr17:76530556:C:T	IAV	B	-0.00928949502884073	0.0397414939357784	0.515325182872313
ST6GALNAC2	chr17:76530556:C:T	IAV	CD4T	-0.0467188100955139	0.0613325686398098	0.33734447847445
ST6GALNAC2	chr17:76530556:C:T	LPS	NK	-0.043190769785552	0.0534367954553269	0.316357848749877
ST6GALNAC2	chr17:76530556:C:T	LPS	CD8T	-0.0437252811838932	0.0542057382926787	0.315638644540899
ST6GALNAC2	chr17:76530556:C:T	LPS	monocyte	-0.0148803461729928	0.0585604812736223	0.50324956279031
ST6GALNAC2	chr17:76530556:C:T	LPS	B	-0.0099534663424635	0.0457066051546119	0.516210534258214
ST6GALNAC2	chr17:76530556:C:T	LPS	CD4T	-0.0357284945617241	0.0582359021506353	0.38671755781519
ST6GALNAC2	chr17:76530556:C:T	Tcruzi	NK	-0.0466828058520109	0.0583217114913223	0.316790242881038
ST6GALNAC2	chr17:76530556:C:T	Tcruzi	CD8T	-0.0477992187847728	0.0593850208541585	0.319883829585189
ST6GALNAC2	chr17:76530556:C:T	Tcruzi	monocyte	-0.0113094084604912	0.0563666761992289	0.52477416779972
ST6GALNAC2	chr17:76530556:C:T	Tcruzi	B	-0.0116537961071371	0.0439037668094831	0.504741002576137
ST6GALNAC2	chr17:76530556:C:T	Tcruzi	CD4T	-0.0348386358142941	0.0583966245110359	0.394095755315421
ST6GALNAC2	chr17:76532169:G:A	NI	NK	-0.0059754064635021	0.0482408293792524	0.620861890650283
ST6GALNAC2	chr17:76532169:G:A	NI	CD8T	0.0175688841064853	0.0559775928337689	0.544392306474634
ST6GALNAC2	chr17:76532169:G:A	NI	monocyte	6.75303543374264e-06	0.0636029111731481	0.617374557545957
ST6GALNAC2	chr17:76532169:G:A	NI	B	0.0128979233700403	0.0533551789109291	0.569787773890582
ST6GALNAC2	chr17:76532169:G:A	NI	CD4T	0.0215977788461292	0.0679308452855754	0.534159337277382
ST6GALNAC2	chr17:76532169:G:A	IAV	NK	0.00743238500801904	0.0425949358540594	0.589432101736776
ST6GALNAC2	chr17:76532169:G:A	IAV	CD8T	0.0177252705319599	0.047878468417893	0.524163534159374
ST6GALNAC2	chr17:76532169:G:A	IAV	monocyte	-0.00874704340497417	0.0545024882816868	0.601581239516911
ST6GALNAC2	chr17:76532169:G:A	IAV	B	-0.00286552353665635	0.0443494847795561	0.636081605530489
ST6GALNAC2	chr17:76532169:G:A	IAV	CD4T	0.0172727114552072	0.0571497162273832	0.548126121117146
ST6GALNAC2	chr17:76532169:G:A	LPS	NK	1.86899507943067e-05	0.0454308698663638	0.631536771470326
ST6GALNAC2	chr17:76532169:G:A	LPS	CD8T	0.0179042052696571	0.051261230938368	0.528527381578121
ST6GALNAC2	chr17:76532169:G:A	LPS	monocyte	-0.00593621404218452	0.0636505705984526	0.605618165582442
ST6GALNAC2	chr17:76532169:G:A	LPS	B	0.000113460052778343	0.0504420927916437	0.631038590260247
ST6GALNAC2	chr17:76532169:G:A	LPS	CD4T	0.0151030079067907	0.0610633407128219	0.559695412908276
ST6GALNAC2	chr17:76532169:G:A	Tcruzi	NK	0.00413708749211116	0.0479656561074336	0.609940749810321
ST6GALNAC2	chr17:76532169:G:A	Tcruzi	CD8T	0.0217254169657525	0.0578890582024368	0.521431773804231
ST6GALNAC2	chr17:76532169:G:A	Tcruzi	monocyte	-0.00175989688810885	0.0610076690539885	0.633280563800539
ST6GALNAC2	chr17:76532169:G:A	Tcruzi	B	0.0147210850960729	0.0525576640165444	0.555083465841086
ST6GALNAC2	chr17:76532169:G:A	Tcruzi	CD4T	0.0237847606797897	0.0661974537587298	0.527335574204549
ST6GALNAC2	chr17:76579107:C:T	NI	NK	0.0159280381975923	0.0462663806212315	0.452352747775546
ST6GALNAC2	chr17:76579107:C:T	NI	CD8T	0.0382570908549917	0.0571714262910062	0.345169830440703
ST6GALNAC2	chr17:76579107:C:T	NI	monocyte	0.061487007346901	0.0790005460065414	0.289120657111601
ST6GALNAC2	chr17:76579107:C:T	NI	B	-0.00110336530383176	0.0516520523319713	0.578835565137061
ST6GALNAC2	chr17:76579107:C:T	NI	CD4T	0.0815778544036491	0.0865830380808716	0.248322584822815
ST6GALNAC2	chr17:76579107:C:T	IAV	NK	0.0139082163717818	0.0429991857966841	0.458712713677543
ST6GALNAC2	chr17:76579107:C:T	IAV	CD8T	0.0212900973635982	0.0434045854029888	0.400612818082497
ST6GALNAC2	chr17:76579107:C:T	IAV	monocyte	0.0458420629605512	0.0642657492200829	0.328247591081764
ST6GALNAC2	chr17:76579107:C:T	IAV	B	-0.0109785243871066	0.0473744465454479	0.527542877244521
ST6GALNAC2	chr17:76579107:C:T	IAV	CD4T	0.0552102884635127	0.0659073780064889	0.290741823586058
ST6GALNAC2	chr17:76579107:C:T	LPS	NK	0.0184051376000052	0.0464378959526633	0.433198771378381
ST6GALNAC2	chr17:76579107:C:T	LPS	CD8T	0.0316108494365443	0.0499294867414984	0.35321270763527
ST6GALNAC2	chr17:76579107:C:T	LPS	monocyte	0.0486009640294439	0.0733929932945256	0.339342393369577
ST6GALNAC2	chr17:76579107:C:T	LPS	B	-0.013491954224191	0.0551725369081088	0.521686228315278
ST6GALNAC2	chr17:76579107:C:T	LPS	CD4T	0.0679509944472551	0.0758996634930811	0.270209232307193
ST6GALNAC2	chr17:76579107:C:T	Tcruzi	NK	0.0272432330282762	0.0521026105772968	0.393331154193281
ST6GALNAC2	chr17:76579107:C:T	Tcruzi	CD8T	0.0476792042425028	0.0607134870641578	0.304779593768329
ST6GALNAC2	chr17:76579107:C:T	Tcruzi	monocyte	0.0514052343831181	0.0724511188730793	0.328218590801697
ST6GALNAC2	chr17:76579107:C:T	Tcruzi	B	-0.00731319874044104	0.050576692763265	0.556604312227663
ST6GALNAC2	chr17:76579107:C:T	Tcruzi	CD4T	0.0659305007439745	0.074790501217739	0.276845885767326
ST6GALNAC2	chr17:76587671:C:G	NI	NK	-0.10162613646492	0.0584071433210146	0.0371740461131243
ST6GALNAC2	chr17:76587671:C:G	NI	CD8T	-0.0666933218531172	0.0661045235475169	0.153388221430769
ST6GALNAC2	chr17:76587671:C:G	NI	monocyte	-0.393358921423459	0.088326929506196	6.13232848944989e-07
ST6GALNAC2	chr17:76587671:C:G	NI	B	-0.0360590681623882	0.0650471663264691	0.283029439600107
ST6GALNAC2	chr17:76587671:C:G	NI	CD4T	-0.149677070880095	0.0735488781075665	0.0190740580095063
ST6GALNAC2	chr17:76587671:C:G	IAV	NK	-0.0848292867498532	0.0541408787680549	0.0557218635276343
ST6GALNAC2	chr17:76587671:C:G	IAV	CD8T	-0.0181659892177377	0.0602701723642792	0.364090300142184
ST6GALNAC2	chr17:76587671:C:G	IAV	monocyte	-0.278943715483025	0.0736401130641135	3.75538812797949e-05
ST6GALNAC2	chr17:76587671:C:G	IAV	B	-0.061535107379379	0.0549798331693444	0.129249122472308
ST6GALNAC2	chr17:76587671:C:G	IAV	CD4T	-0.0977322967441832	0.0654186199674253	0.0670933398272158
ST6GALNAC2	chr17:76587671:C:G	LPS	NK	-0.0566051736231763	0.0563643215984122	0.155190616348036
ST6GALNAC2	chr17:76587671:C:G	LPS	CD8T	-0.071769209346038	0.0604596376445535	0.11443127866406
ST6GALNAC2	chr17:76587671:C:G	LPS	monocyte	-0.372432759051273	0.0892489756707343	2.16105924233379e-06
ST6GALNAC2	chr17:76587671:C:G	LPS	B	-0.0857574273329021	0.0632039061280565	0.0846640178589447
ST6GALNAC2	chr17:76587671:C:G	LPS	CD4T	-0.131149779178721	0.0688938884198684	0.0274218632093746
ST6GALNAC2	chr17:76587671:C:G	Tcruzi	NK	-0.0732018153070664	0.0660669804095012	0.129727345132202
ST6GALNAC2	chr17:76587671:C:G	Tcruzi	CD8T	-0.084495854679805	0.0649096344131154	0.0940538030009948
ST6GALNAC2	chr17:76587671:C:G	Tcruzi	monocyte	-0.373945029993024	0.0855686572871191	1.07669565529989e-06
ST6GALNAC2	chr17:76587671:C:G	Tcruzi	B	-0.0398388992425611	0.0617608581066006	0.253372878948939
ST6GALNAC2	chr17:76587671:C:G	Tcruzi	CD4T	-0.110920401387647	0.0698813982541137	0.0558190429314093
ST6GALNAC2	chr17:76589215:G:A	NI	NK	-0.012246821133944	0.0444089567542805	0.581581060579883
ST6GALNAC2	chr17:76589215:G:A	NI	CD8T	0.00188270310972493	0.0455782000757218	0.651867381310856
ST6GALNAC2	chr17:76589215:G:A	NI	monocyte	-0.0137991750146788	0.0584304661343355	0.560009440236787
ST6GALNAC2	chr17:76589215:G:A	NI	B	-0.00633892986851853	0.0444275177816372	0.618996678594663
ST6GALNAC2	chr17:76589215:G:A	NI	CD4T	0.00100982789323866	0.0561212088779528	0.648265635114516
ST6GALNAC2	chr17:76589215:G:A	IAV	NK	0.00420533326705356	0.0371360422919915	0.633406949956147
ST6GALNAC2	chr17:76589215:G:A	IAV	CD8T	0.00806970611881301	0.0378247145556297	0.603591631914693
ST6GALNAC2	chr17:76589215:G:A	IAV	monocyte	-0.01114439445943	0.047649198680292	0.589245926776076
ST6GALNAC2	chr17:76589215:G:A	IAV	B	-0.0052890591605803	0.0379949214308592	0.619855827145025
ST6GALNAC2	chr17:76589215:G:A	IAV	CD4T	0.00681723199623673	0.0486638191448171	0.624589642553891
ST6GALNAC2	chr17:76589215:G:A	LPS	NK	0.000247657175610929	0.0391722093884157	0.656062411527545
ST6GALNAC2	chr17:76589215:G:A	LPS	CD8T	0.0081658787177626	0.0421170183042234	0.603535977982653
ST6GALNAC2	chr17:76589215:G:A	LPS	monocyte	-0.0130851974706175	0.0576338035935013	0.576433372010705
ST6GALNAC2	chr17:76589215:G:A	LPS	B	-0.00538094208820623	0.0437937036236908	0.619650419560036
ST6GALNAC2	chr17:76589215:G:A	LPS	CD4T	0.00610581547547719	0.0528871230818447	0.624881627754919
ST6GALNAC2	chr17:76589215:G:A	Tcruzi	NK	-0.00448900884386705	0.0417942484418936	0.629257428040139
ST6GALNAC2	chr17:76589215:G:A	Tcruzi	CD8T	0.00143894895120551	0.0439365824006762	0.652421164522044
ST6GALNAC2	chr17:76589215:G:A	Tcruzi	monocyte	-0.0150889861087062	0.0565225737007546	0.572797532593357
ST6GALNAC2	chr17:76589215:G:A	Tcruzi	B	-0.00647176337460965	0.0422181995341413	0.613718709677043
ST6GALNAC2	chr17:76589215:G:A	Tcruzi	CD4T	0.000550864933125712	0.0526041056851043	0.657820605965319
ST6GALNAC2	chr17:76597534:A:G	NI	NK	-0.00708629313574554	0.0494302594949017	0.516074905751278
ST6GALNAC2	chr17:76597534:A:G	NI	CD8T	-7.83053541738128e-05	0.0563790768284932	0.564870625386962
ST6GALNAC2	chr17:76597534:A:G	NI	monocyte	-0.0992807291827591	0.0979464734533878	0.203806139493712
ST6GALNAC2	chr17:76597534:A:G	NI	B	0.0139896102997815	0.0586860820831447	0.502613730234279
ST6GALNAC2	chr17:76597534:A:G	NI	CD4T	0.00857627590244566	0.0674249139134145	0.52782492477202
ST6GALNAC2	chr17:76597534:A:G	IAV	NK	-0.0172883187244243	0.0478191120346073	0.443278602187578
ST6GALNAC2	chr17:76597534:A:G	IAV	CD8T	-0.0107968716987197	0.0465054701879729	0.488173138163754
ST6GALNAC2	chr17:76597534:A:G	IAV	monocyte	-0.0953774883329318	0.0929488626655937	0.204775341233775
ST6GALNAC2	chr17:76597534:A:G	IAV	B	-0.0214488522597215	0.0507853302039824	0.422849282834962
ST6GALNAC2	chr17:76597534:A:G	IAV	CD4T	0.0155913041453916	0.0605771571404993	0.491472456082266
ST6GALNAC2	chr17:76597534:A:G	LPS	NK	-0.00143004317258931	0.0493251427581754	0.549034917740255
ST6GALNAC2	chr17:76597534:A:G	LPS	CD8T	-0.0132500759627535	0.0510125238757469	0.478088363411907
ST6GALNAC2	chr17:76597534:A:G	LPS	monocyte	-0.10234667532991	0.100678037449452	0.206509771434691
ST6GALNAC2	chr17:76597534:A:G	LPS	B	-0.00596455486703158	0.0544767055432501	0.524574386613703
ST6GALNAC2	chr17:76597534:A:G	LPS	CD4T	0.0167993725726671	0.0650751816161675	0.488216604607624
ST6GALNAC2	chr17:76597534:A:G	Tcruzi	NK	-0.00238146295720927	0.0537065030248278	0.544959657548765
ST6GALNAC2	chr17:76597534:A:G	Tcruzi	CD8T	-0.0236057528642279	0.0596253614888662	0.435277129500194
ST6GALNAC2	chr17:76597534:A:G	Tcruzi	monocyte	-0.103843257297937	0.100167120117054	0.205602634774098
ST6GALNAC2	chr17:76597534:A:G	Tcruzi	B	0.00319101225774332	0.0528134693630225	0.56133694304553
ST6GALNAC2	chr17:76597534:A:G	Tcruzi	CD4T	0.016352507833792	0.06524273967658	0.491144128515015
ST6GALNAC2	chr17:76615263:C:T	NI	NK	0.00140911035158018	0.0261750171209125	0.641665811958776
ST6GALNAC2	chr17:76615263:C:T	NI	CD8T	0.0130419527655374	0.0317399114054209	0.533915694467943
ST6GALNAC2	chr17:76615263:C:T	NI	monocyte	-0.0100424532030306	0.0399372495306682	0.569337888360461
ST6GALNAC2	chr17:76615263:C:T	NI	B	0.00192848472859514	0.0293927377432879	0.639458832793734
ST6GALNAC2	chr17:76615263:C:T	NI	CD4T	0.0308473014815406	0.0470907555444744	0.439216358044831
ST6GALNAC2	chr17:76615263:C:T	IAV	NK	0.00513259286159725	0.0243576440589303	0.599032509551875
ST6GALNAC2	chr17:76615263:C:T	IAV	CD8T	0.00687056425362072	0.0246082164530157	0.573487734883486
ST6GALNAC2	chr17:76615263:C:T	IAV	monocyte	-0.00500547349814061	0.0315595716635599	0.623505353522571
ST6GALNAC2	chr17:76615263:C:T	IAV	B	0.0113598797440308	0.0279259621305212	0.540998770901
ST6GALNAC2	chr17:76615263:C:T	IAV	CD4T	0.0148303412594939	0.033338950235055	0.521464701607202
ST6GALNAC2	chr17:76615263:C:T	LPS	NK	0.00895643855587817	0.0271966625466092	0.559378978914173
ST6GALNAC2	chr17:76615263:C:T	LPS	CD8T	0.0100067631275395	0.0277058120500626	0.54398226567901
ST6GALNAC2	chr17:76615263:C:T	LPS	monocyte	-0.0167007143199144	0.042839764531281	0.535925515803476
ST6GALNAC2	chr17:76615263:C:T	LPS	B	0.00220518365364052	0.0290505203601228	0.631889525605957
ST6GALNAC2	chr17:76615263:C:T	LPS	CD4T	0.0215882677781205	0.0388695290700383	0.483175300142026
ST6GALNAC2	chr17:76615263:C:T	Tcruzi	NK	0.000622931007212329	0.0287380898041876	0.6466538397829
ST6GALNAC2	chr17:76615263:C:T	Tcruzi	CD8T	0.0123551476874477	0.0307997166410141	0.534422933729383
ST6GALNAC2	chr17:76615263:C:T	Tcruzi	monocyte	-0.0150168229866207	0.040323378311616	0.552385125773571
ST6GALNAC2	chr17:76615263:C:T	Tcruzi	B	0.00635970553744051	0.0281450632432095	0.593752726883785
ST6GALNAC2	chr17:76615263:C:T	Tcruzi	CD4T	0.0332043479376404	0.0488583736736507	0.437657461304305
ST6GALNAC2	chr17:76646994:C:T	NI	NK	0.0311768786398397	0.0696296643014571	0.470436465371894
ST6GALNAC2	chr17:76646994:C:T	NI	CD8T	0.0114442467639467	0.0680941798010601	0.563906493429621
ST6GALNAC2	chr17:76646994:C:T	NI	monocyte	0.0252427223228198	0.08554618696699	0.503020974356088
ST6GALNAC2	chr17:76646994:C:T	NI	B	-0.000334452986264625	0.0646061329080408	0.620088814629824
ST6GALNAC2	chr17:76646994:C:T	NI	CD4T	-0.000112894587006256	0.0833336775711261	0.607892018001761
ST6GALNAC2	chr17:76646994:C:T	IAV	NK	0.0266239973285999	0.0624455884347497	0.478614692823285
ST6GALNAC2	chr17:76646994:C:T	IAV	CD8T	0.0182481856115005	0.0555441199023997	0.513881363760031
ST6GALNAC2	chr17:76646994:C:T	IAV	monocyte	0.0203055257610227	0.070695114642925	0.526885530706434
ST6GALNAC2	chr17:76646994:C:T	IAV	B	-0.00845089254331818	0.0576502733208041	0.584245608454566
ST6GALNAC2	chr17:76646994:C:T	IAV	CD4T	0.00102827210882984	0.0706229393667475	0.609532190753845
ST6GALNAC2	chr17:76646994:C:T	LPS	NK	0.0388483944178996	0.0776758010632911	0.441706088672841
ST6GALNAC2	chr17:76646994:C:T	LPS	CD8T	0.0126994487412381	0.0595595869145644	0.545074708716728
ST6GALNAC2	chr17:76646994:C:T	LPS	monocyte	0.031932715022108	0.0899984705147508	0.490860952141568
ST6GALNAC2	chr17:76646994:C:T	LPS	B	-0.00932452126491654	0.0669830749204288	0.583502358866688
ST6GALNAC2	chr17:76646994:C:T	LPS	CD4T	0.00482439214766001	0.0775906856846829	0.592068222632287
ST6GALNAC2	chr17:76646994:C:T	Tcruzi	NK	0.0276081368250496	0.0690031826927478	0.486698772064386
ST6GALNAC2	chr17:76646994:C:T	Tcruzi	CD8T	0.00879327737833099	0.0653382406248937	0.571647061007426
ST6GALNAC2	chr17:76646994:C:T	Tcruzi	monocyte	0.0238183555555334	0.0821303966562915	0.522178378784253
ST6GALNAC2	chr17:76646994:C:T	Tcruzi	B	-0.00709441394082095	0.0630096799518898	0.592707347169552
ST6GALNAC2	chr17:76646994:C:T	Tcruzi	CD4T	0.00147255324733943	0.0783179902693588	0.607872479396903
ST6GALNAC2	chr17:76664768:G:C	NI	NK	-0.00156830654815344	0.0229654391771044	0.647244069299924
ST6GALNAC2	chr17:76664768:G:C	NI	CD8T	-0.0138344435668915	0.0289524324882503	0.518625283922044
ST6GALNAC2	chr17:76664768:G:C	NI	monocyte	0.00695974902575598	0.0350051423623412	0.594255215502549
ST6GALNAC2	chr17:76664768:G:C	NI	B	0.000632492494051866	0.0260440557292861	0.672636257135262
ST6GALNAC2	chr17:76664768:G:C	NI	CD4T	-0.024690812561926	0.0383898194291874	0.453160268121735
ST6GALNAC2	chr17:76664768:G:C	IAV	NK	0.00242708066986251	0.0222761976392035	0.660138737090789
ST6GALNAC2	chr17:76664768:G:C	IAV	CD8T	-0.00828012266727665	0.0229884342421741	0.555510108501951
ST6GALNAC2	chr17:76664768:G:C	IAV	monocyte	-0.00319455356361648	0.0280825212894677	0.643723292654499
ST6GALNAC2	chr17:76664768:G:C	IAV	B	-0.0125116598634762	0.0264841310011777	0.524786729032165
ST6GALNAC2	chr17:76664768:G:C	IAV	CD4T	-0.015300299119267	0.0297665402113281	0.505001835129913
ST6GALNAC2	chr17:76664768:G:C	LPS	NK	-0.00106408756360991	0.0230239033579473	0.645910080251801
ST6GALNAC2	chr17:76664768:G:C	LPS	CD8T	-0.0122547582913172	0.0261022699349342	0.514007632524991
ST6GALNAC2	chr17:76664768:G:C	LPS	monocyte	-0.00209367802460741	0.0335355397222937	0.642020918734258
ST6GALNAC2	chr17:76664768:G:C	LPS	B	0.00389088861334256	0.0272973888033858	0.646366781879044
ST6GALNAC2	chr17:76664768:G:C	LPS	CD4T	-0.0320144878391372	0.0438132864205081	0.421278081288759
ST6GALNAC2	chr17:76664768:G:C	Tcruzi	NK	0.00306063950008544	0.0264798982101912	0.657091351288397
ST6GALNAC2	chr17:76664768:G:C	Tcruzi	CD8T	-0.0124050754308078	0.0278896168803169	0.526024739202125
ST6GALNAC2	chr17:76664768:G:C	Tcruzi	monocyte	0.0100185294518843	0.0347238265765743	0.586839021873751
ST6GALNAC2	chr17:76664768:G:C	Tcruzi	B	8.49896605466427e-06	0.0246340264826807	0.664168376809862
ST6GALNAC2	chr17:76664768:G:C	Tcruzi	CD4T	-0.022194888816222	0.035645496312382	0.468585354167105
ST6GALNAC3	chr1:76011575:T:C	NI	NK	-0.203255614946313	0.110175215995225	0.0338938202837393
ST6GALNAC3	chr1:76011575:T:C	NI	CD8T	-0.484670455335674	0.117891290220164	2.81225301079768e-06
ST6GALNAC3	chr1:76011575:T:C	NI	monocyte	-0.0305433882613258	0.139933878327681	0.406658936832083
ST6GALNAC3	chr1:76011575:T:C	NI	B	-0.042495082884332	0.12247274779862	0.348115857883848
ST6GALNAC3	chr1:76011575:T:C	NI	CD4T	-0.642782494039856	0.139419437999982	1.64862657192622e-07
ST6GALNAC3	chr1:76011575:T:C	IAV	NK	-0.207053986921721	0.108529068133013	0.0268453754185688
ST6GALNAC3	chr1:76011575:T:C	IAV	CD8T	-0.242135262021667	0.100889343118861	0.0091898580959896
ST6GALNAC3	chr1:76011575:T:C	IAV	monocyte	0.036407544596056	0.129079206315805	0.400932307223309
ST6GALNAC3	chr1:76011575:T:C	IAV	B	-0.15342641561833	0.107065732069765	0.0694311448353717
ST6GALNAC3	chr1:76011575:T:C	IAV	CD4T	-0.483140452647061	0.121505666305128	1.37286118452318e-05
ST6GALNAC3	chr1:76011575:T:C	LPS	NK	-0.189606438943342	0.111594841443581	0.0469551312802079
ST6GALNAC3	chr1:76011575:T:C	LPS	CD8T	-0.384934861102362	0.108969524429089	6.78836287643092e-05
ST6GALNAC3	chr1:76011575:T:C	LPS	monocyte	-0.0469979202344993	0.137491898116669	0.362968252602531
ST6GALNAC3	chr1:76011575:T:C	LPS	B	-0.118457919852804	0.114991751418641	0.147816142476131
ST6GALNAC3	chr1:76011575:T:C	LPS	CD4T	-0.544714763573782	0.126588438516718	2.74785353648888e-06
ST6GALNAC3	chr1:76011575:T:C	Tcruzi	NK	-0.220169713424224	0.117301313306802	0.030833981712495
ST6GALNAC3	chr1:76011575:T:C	Tcruzi	CD8T	-0.439837368913054	0.112510566115037	1.79577655518015e-05
ST6GALNAC3	chr1:76011575:T:C	Tcruzi	monocyte	-0.0167113333875667	0.134779261543921	0.443608992129395
ST6GALNAC3	chr1:76011575:T:C	Tcruzi	B	-0.0458268700999904	0.117214879990258	0.331984634726269
ST6GALNAC3	chr1:76011575:T:C	Tcruzi	CD4T	-0.556517018481299	0.123450604719154	1.19610272775184e-06
ST6GALNAC3	chr1:76013422:G:A	NI	NK	-0.0870480518609295	0.0650315184291933	0.0903080795950709
ST6GALNAC3	chr1:76013422:G:A	NI	CD8T	-0.269361946000687	0.0618355577830712	9.38100315006629e-06
ST6GALNAC3	chr1:76013422:G:A	NI	monocyte	0.0524706742716109	0.0797958140256516	0.254682556909025
ST6GALNAC3	chr1:76013422:G:A	NI	B	-0.086328816360312	0.0669264178301356	0.0984876997993469
ST6GALNAC3	chr1:76013422:G:A	NI	CD4T	-0.427063617296854	0.0707567782128842	7.93658250231033e-10
ST6GALNAC3	chr1:76013422:G:A	IAV	NK	-0.0733184862820115	0.0649154501905417	0.127691915697219
ST6GALNAC3	chr1:76013422:G:A	IAV	CD8T	-0.0873341090821797	0.0623410890159135	0.0830014698930247
ST6GALNAC3	chr1:76013422:G:A	IAV	monocyte	0.128296360432467	0.0772294439689672	0.0429624379741249
ST6GALNAC3	chr1:76013422:G:A	IAV	B	-0.0717301504120067	0.0611895702981754	0.119379206586579
ST6GALNAC3	chr1:76013422:G:A	IAV	CD4T	-0.390576575820044	0.0714527449065795	1.73891567811779e-09
ST6GALNAC3	chr1:76013422:G:A	LPS	NK	-0.0881421563249715	0.0658735426360418	0.0904343227479398
ST6GALNAC3	chr1:76013422:G:A	LPS	CD8T	-0.196633623570503	0.0599437855842941	0.000698340209129733
ST6GALNAC3	chr1:76013422:G:A	LPS	monocyte	0.0948318092813278	0.078296645839256	0.111483585189594
ST6GALNAC3	chr1:76013422:G:A	LPS	B	-0.117196863757635	0.0660577823358529	0.0373493970509897
ST6GALNAC3	chr1:76013422:G:A	LPS	CD4T	-0.423902939247192	0.0707253088803692	1.81102799423627e-10
ST6GALNAC3	chr1:76013422:G:A	Tcruzi	NK	-0.0767986915169775	0.0707249054422137	0.137157515527138
ST6GALNAC3	chr1:76013422:G:A	Tcruzi	CD8T	-0.298339859195438	0.0639235451800845	4.87511879310176e-07
ST6GALNAC3	chr1:76013422:G:A	Tcruzi	monocyte	0.0882992901640366	0.0765421520254485	0.122773705655507
ST6GALNAC3	chr1:76013422:G:A	Tcruzi	B	-0.103566332223701	0.065048647976873	0.0549921548144582
ST6GALNAC3	chr1:76013422:G:A	Tcruzi	CD4T	-0.396723503751922	0.0665400198505195	2.35630759348737e-09
ST6GALNAC3	chr1:76015867:A:T	NI	NK	0.0961148219166421	0.079106646626398	0.109905472365553
ST6GALNAC3	chr1:76015867:A:T	NI	CD8T	-0.411514350395336	0.0706068645395512	7.67786945132798e-10
ST6GALNAC3	chr1:76015867:A:T	NI	monocyte	0.0385964053419299	0.0880809219743384	0.330512882421872
ST6GALNAC3	chr1:76015867:A:T	NI	B	0.0686834523608535	0.0750570863380995	0.179628834478532
ST6GALNAC3	chr1:76015867:A:T	NI	CD4T	-0.628482893815166	0.0758796087007893	0
ST6GALNAC3	chr1:76015867:A:T	IAV	NK	0.056884880415443	0.0777336840593165	0.233298452371827
ST6GALNAC3	chr1:76015867:A:T	IAV	CD8T	-0.0944011007318166	0.0727506690567661	0.0977313791289703
ST6GALNAC3	chr1:76015867:A:T	IAV	monocyte	0.0235508393734731	0.0842221354318088	0.388483609996944
ST6GALNAC3	chr1:76015867:A:T	IAV	B	0.0436884255375102	0.0691212928369541	0.263288698931024
ST6GALNAC3	chr1:76015867:A:T	IAV	CD4T	-0.471679000694128	0.0761337789955319	2.16509365991158e-10
ST6GALNAC3	chr1:76015867:A:T	LPS	NK	0.029534299785362	0.0770822729016761	0.353713003128648
ST6GALNAC3	chr1:76015867:A:T	LPS	CD8T	-0.215821732476652	0.0700920324178769	0.00127951758209677
ST6GALNAC3	chr1:76015867:A:T	LPS	monocyte	0.057191667963752	0.085592423639855	0.251770854482964
ST6GALNAC3	chr1:76015867:A:T	LPS	B	0.0612314278476034	0.0750419912816306	0.206898292686719
ST6GALNAC3	chr1:76015867:A:T	LPS	CD4T	-0.515808821396885	0.0741837911160926	5.3472781758046e-12
ST6GALNAC3	chr1:76015867:A:T	Tcruzi	NK	-0.0330685569030858	0.0826870030572973	0.343037284773223
ST6GALNAC3	chr1:76015867:A:T	Tcruzi	CD8T	-0.363240274235827	0.0709611627233059	1.13257871525718e-07
ST6GALNAC3	chr1:76015867:A:T	Tcruzi	monocyte	0.0674722369686103	0.0856271049319644	0.215087064468397
ST6GALNAC3	chr1:76015867:A:T	Tcruzi	B	0.0774837834970863	0.0756783484870563	0.15178600851822
ST6GALNAC3	chr1:76015867:A:T	Tcruzi	CD4T	-0.571706596880841	0.0730568336877705	4.77395900588817e-15
ST6GALNAC3	chr1:76051442:C:G	NI	NK	0.16776033700384	0.0660148138847405	0.0057057412267745
ST6GALNAC3	chr1:76051442:C:G	NI	CD8T	0.284225728368868	0.0683600810082372	5.98663027057007e-06
ST6GALNAC3	chr1:76051442:C:G	NI	monocyte	0.0638015106321511	0.0843675822270962	0.220094952800304
ST6GALNAC3	chr1:76051442:C:G	NI	B	0.163995311488226	0.0702721451598585	0.00870849039398662
ST6GALNAC3	chr1:76051442:C:G	NI	CD4T	0.349586611161835	0.0797504712380238	1.53038909462648e-06
ST6GALNAC3	chr1:76051442:C:G	IAV	NK	0.148575170916926	0.0642166325665563	0.00996303143009728
ST6GALNAC3	chr1:76051442:C:G	IAV	CD8T	0.140389316486829	0.0586213541965025	0.011034939090326
ST6GALNAC3	chr1:76051442:C:G	IAV	monocyte	0.0184294515528145	0.0758069560332368	0.392380787117734
ST6GALNAC3	chr1:76051442:C:G	IAV	B	0.113717893325913	0.0622798295938768	0.0333765913478078
ST6GALNAC3	chr1:76051442:C:G	IAV	CD4T	0.250704875759934	0.0700107426823645	0.000220840948653586
ST6GALNAC3	chr1:76051442:C:G	LPS	NK	0.15691235585877	0.0662419829252897	0.00995320201288433
ST6GALNAC3	chr1:76051442:C:G	LPS	CD8T	0.213883038561456	0.0616003118873199	0.000289049283147568
ST6GALNAC3	chr1:76051442:C:G	LPS	monocyte	0.0261272478682442	0.0846503574451809	0.370623263588752
ST6GALNAC3	chr1:76051442:C:G	LPS	B	0.161182347209534	0.0695937038301035	0.00910750486954518
ST6GALNAC3	chr1:76051442:C:G	LPS	CD4T	0.294433452347431	0.0740224054285236	3.14091730998874e-05
ST6GALNAC3	chr1:76051442:C:G	Tcruzi	NK	0.222735853414446	0.0760637293823552	0.000584032768421196
ST6GALNAC3	chr1:76051442:C:G	Tcruzi	CD8T	0.304836404166477	0.073342762057194	6.47771638147804e-07
ST6GALNAC3	chr1:76051442:C:G	Tcruzi	monocyte	0.065460904058052	0.0813556445333608	0.206780772407873
ST6GALNAC3	chr1:76051442:C:G	Tcruzi	B	0.144811145679504	0.0674583245522096	0.0152759019310247
ST6GALNAC3	chr1:76051442:C:G	Tcruzi	CD4T	0.3315566882449	0.0756694603621167	1.58073598694337e-06
ST6GALNAC3	chr1:76151619:G:A	NI	NK	0.000225643971795106	0.049886308088876	0.609447016313169
ST6GALNAC3	chr1:76151619:G:A	NI	CD8T	0.0052802361260678	0.0529902297563247	0.580578075103017
ST6GALNAC3	chr1:76151619:G:A	NI	monocyte	0.0571185317761304	0.0871414932798754	0.364871864929756
ST6GALNAC3	chr1:76151619:G:A	NI	B	0.00908080357980562	0.0544136773641266	0.560455350670852
ST6GALNAC3	chr1:76151619:G:A	NI	CD4T	0.00835609529180237	0.0644224788456553	0.565928725736957
ST6GALNAC3	chr1:76151619:G:A	IAV	NK	0.00368583331732872	0.0470315535100854	0.587696694071521
ST6GALNAC3	chr1:76151619:G:A	IAV	CD8T	0.00740738250091958	0.0435693456111559	0.56094412751739
ST6GALNAC3	chr1:76151619:G:A	IAV	monocyte	0.0693937435129923	0.101495032574617	0.336755360379194
ST6GALNAC3	chr1:76151619:G:A	IAV	B	0.0021663777636943	0.0473355170868125	0.594660654707445
ST6GALNAC3	chr1:76151619:G:A	IAV	CD4T	0.000216575969607508	0.0565285574293396	0.607685943259686
ST6GALNAC3	chr1:76151619:G:A	LPS	NK	-0.00731812787192135	0.0527294245992077	0.584670762902022
ST6GALNAC3	chr1:76151619:G:A	LPS	CD8T	0.00583357890895105	0.0473252679271213	0.570412870939826
ST6GALNAC3	chr1:76151619:G:A	LPS	monocyte	0.0566864799156867	0.0859716544262314	0.372705798439552
ST6GALNAC3	chr1:76151619:G:A	LPS	B	0.000905467392243483	0.0541200612106503	0.599662103381263
ST6GALNAC3	chr1:76151619:G:A	LPS	CD4T	0.00287926584755829	0.0609639731306832	0.592462914066665
ST6GALNAC3	chr1:76151619:G:A	Tcruzi	NK	0.00468900545095771	0.0518702823155331	0.581773097499876
ST6GALNAC3	chr1:76151619:G:A	Tcruzi	CD8T	0.017313779276623	0.0545972979494548	0.513604480253213
ST6GALNAC3	chr1:76151619:G:A	Tcruzi	monocyte	0.0690980898051256	0.0953922930547786	0.347041699188906
ST6GALNAC3	chr1:76151619:G:A	Tcruzi	B	0.00887947213820495	0.0518686428306229	0.555884384187678
ST6GALNAC3	chr1:76151619:G:A	Tcruzi	CD4T	0.0124054434339867	0.0611968821415556	0.548600809692103
ST6GALNAC3	chr1:76267925:G:A	NI	NK	0.111159890140856	0.0647554884346278	0.0423969965035396
ST6GALNAC3	chr1:76267925:G:A	NI	CD8T	0.167756490818601	0.0628264323549928	0.00445818118089764
ST6GALNAC3	chr1:76267925:G:A	NI	monocyte	0.14438288389007	0.0829259096537261	0.0386042230387899
ST6GALNAC3	chr1:76267925:G:A	NI	B	0.184799093924637	0.06872856640323	0.00345461566001603
ST6GALNAC3	chr1:76267925:G:A	NI	CD4T	0.242506998045778	0.0744361920240195	0.00044403012962543
ST6GALNAC3	chr1:76267925:G:A	IAV	NK	0.0936746425191212	0.0635676057723209	0.0683616945729812
ST6GALNAC3	chr1:76267925:G:A	IAV	CD8T	0.104068174421337	0.0577165600605454	0.0348425171391079
ST6GALNAC3	chr1:76267925:G:A	IAV	monocyte	0.0956096285764386	0.073966230657627	0.0940007240870362
ST6GALNAC3	chr1:76267925:G:A	IAV	B	0.208530573980944	0.0705264392277509	0.000260787710897192
ST6GALNAC3	chr1:76267925:G:A	IAV	CD4T	0.187808658946566	0.0676394713567288	0.00374146791139863
ST6GALNAC3	chr1:76267925:G:A	LPS	NK	0.139216753952436	0.0658012191226824	0.0146985797600127
ST6GALNAC3	chr1:76267925:G:A	LPS	CD8T	0.131064728005595	0.0593187598345228	0.0157505534906439
ST6GALNAC3	chr1:76267925:G:A	LPS	monocyte	0.122444487186755	0.0820962427015527	0.0656602043919258
ST6GALNAC3	chr1:76267925:G:A	LPS	B	0.235958593950607	0.0757486244857405	0.000180276185719588
ST6GALNAC3	chr1:76267925:G:A	LPS	CD4T	0.254181985201594	0.0751366160284164	0.000131661886375184
ST6GALNAC3	chr1:76267925:G:A	Tcruzi	NK	0.165496175626373	0.0734454942381656	0.00665543584570208
ST6GALNAC3	chr1:76267925:G:A	Tcruzi	CD8T	0.156982554842898	0.0618248235458897	0.00685918887544863
ST6GALNAC3	chr1:76267925:G:A	Tcruzi	monocyte	0.134454981272006	0.0801211154329531	0.0443166957134589
ST6GALNAC3	chr1:76267925:G:A	Tcruzi	B	0.198840416660022	0.0688520677238614	0.00106115391671513
ST6GALNAC3	chr1:76267925:G:A	Tcruzi	CD4T	0.265948392559992	0.0761865769964129	5.30201695082102e-05
ST6GALNAC3	chr1:76285933:C:T	NI	NK	-0.0491881195046918	0.0499131291799313	0.160691733564719
ST6GALNAC3	chr1:76285933:C:T	NI	CD8T	-0.198170820752668	0.0464243715343734	1.99883955269708e-05
ST6GALNAC3	chr1:76285933:C:T	NI	monocyte	-0.0354152657082393	0.0599258845678082	0.275485189579894
ST6GALNAC3	chr1:76285933:C:T	NI	B	-0.126421338966957	0.0503520982391694	0.00679475124827156
ST6GALNAC3	chr1:76285933:C:T	NI	CD4T	-0.385531391139604	0.0520516726050982	2.44804176929847e-13
ST6GALNAC3	chr1:76285933:C:T	IAV	NK	-0.0242167293457963	0.0516442714893374	0.310929915835724
ST6GALNAC3	chr1:76285933:C:T	IAV	CD8T	-0.105777345586141	0.0464267699824462	0.0120253535148397
ST6GALNAC3	chr1:76285933:C:T	IAV	monocyte	0.0129096104231899	0.0569812996079177	0.4157033393042
ST6GALNAC3	chr1:76285933:C:T	IAV	B	-0.106666138053387	0.0466189306892017	0.0117067728767652
ST6GALNAC3	chr1:76285933:C:T	IAV	CD4T	-0.329428190516014	0.0512888542011033	9.90115767152133e-11
ST6GALNAC3	chr1:76285933:C:T	LPS	NK	-0.0700957504359423	0.0504753211189334	0.0824236404219798
ST6GALNAC3	chr1:76285933:C:T	LPS	CD8T	-0.137674895890664	0.0463679576966106	0.00221024064201514
ST6GALNAC3	chr1:76285933:C:T	LPS	monocyte	-0.0251839796831656	0.0585487116209895	0.33221132291565
ST6GALNAC3	chr1:76285933:C:T	LPS	B	-0.147987309040298	0.0500225049095326	0.00165723111947558
ST6GALNAC3	chr1:76285933:C:T	LPS	CD4T	-0.420949236326482	0.054368054842066	1.11022302462516e-16
ST6GALNAC3	chr1:76285933:C:T	Tcruzi	NK	-0.0672020655763938	0.0545703244661664	0.107922316260002
ST6GALNAC3	chr1:76285933:C:T	Tcruzi	CD8T	-0.18156798431873	0.0470079142025334	0.000119159302085614
ST6GALNAC3	chr1:76285933:C:T	Tcruzi	monocyte	-0.0404789277433316	0.057968043415081	0.241272946215368
ST6GALNAC3	chr1:76285933:C:T	Tcruzi	B	-0.162025835317807	0.0505702764422322	0.000559083387357551
ST6GALNAC3	chr1:76285933:C:T	Tcruzi	CD4T	-0.392957802961031	0.0512160209313776	2.33146835171283e-15
ST6GALNAC3	chr1:76363477:C:T	NI	NK	0.0963621052194125	0.0780163463364071	0.115763149812233
ST6GALNAC3	chr1:76363477:C:T	NI	CD8T	0.127227632947542	0.0864454575316537	0.0828185802083451
ST6GALNAC3	chr1:76363477:C:T	NI	monocyte	-0.0328621278357636	0.0968252775323298	0.411934986672947
ST6GALNAC3	chr1:76363477:C:T	NI	B	0.00137845625685269	0.073414667911813	0.492897412547921
ST6GALNAC3	chr1:76363477:C:T	NI	CD4T	0.126921923192461	0.0947590363425727	0.103731139093944
ST6GALNAC3	chr1:76363477:C:T	IAV	NK	0.111310413281018	0.0843369502359207	0.0918301596857697
ST6GALNAC3	chr1:76363477:C:T	IAV	CD8T	0.0912536236354422	0.0703770638930511	0.101172068094964
ST6GALNAC3	chr1:76363477:C:T	IAV	monocyte	0.017574435491445	0.077323112708832	0.43176897961048
ST6GALNAC3	chr1:76363477:C:T	IAV	B	0.0136494384876176	0.0635796386133497	0.424026683970882
ST6GALNAC3	chr1:76363477:C:T	IAV	CD4T	0.124504452771928	0.0901504843836383	0.0930981730184643
ST6GALNAC3	chr1:76363477:C:T	LPS	NK	0.128685975512778	0.0931115759511411	0.0813830190039437
ST6GALNAC3	chr1:76363477:C:T	LPS	CD8T	0.111070447755565	0.0782412364188284	0.0846104360356146
ST6GALNAC3	chr1:76363477:C:T	LPS	monocyte	0.0191077716409154	0.0887399742619367	0.433567807572699
ST6GALNAC3	chr1:76363477:C:T	LPS	B	0.0232173178538093	0.0714171341391598	0.386060528601657
ST6GALNAC3	chr1:76363477:C:T	LPS	CD4T	0.120141174089456	0.0901828196977472	0.10443387499232
ST6GALNAC3	chr1:76363477:C:T	Tcruzi	NK	0.110729905507376	0.0866627709400602	0.103212179635752
ST6GALNAC3	chr1:76363477:C:T	Tcruzi	CD8T	0.109681415860274	0.0793171585358143	0.0961805190648175
ST6GALNAC3	chr1:76363477:C:T	Tcruzi	monocyte	-0.0204682074823005	0.0904265594719318	0.456079121327765
ST6GALNAC3	chr1:76363477:C:T	Tcruzi	B	-0.0331983827090277	0.08356468502517	0.405204773709619
ST6GALNAC3	chr1:76363477:C:T	Tcruzi	CD4T	0.11016925302986	0.0868414568153289	0.118763344621159
ST6GALNAC3	chr1:76380261:C:T	NI	NK	0.159884229765424	0.120051309239875	0.0847028242254828
ST6GALNAC3	chr1:76380261:C:T	NI	CD8T	0.190437981223377	0.125690747660566	0.0671325433014243
ST6GALNAC3	chr1:76380261:C:T	NI	monocyte	0.0517401442588751	0.130858882089522	0.359084598910902
ST6GALNAC3	chr1:76380261:C:T	NI	B	-0.0544032510165993	0.120251932174876	0.371203088915443
ST6GALNAC3	chr1:76380261:C:T	NI	CD4T	0.233687823813577	0.154005239248654	0.0658136235012466
ST6GALNAC3	chr1:76380261:C:T	IAV	NK	0.172055694273482	0.127265539132906	0.0731408861697176
ST6GALNAC3	chr1:76380261:C:T	IAV	CD8T	0.119975650634151	0.096096475130848	0.102201952234197
ST6GALNAC3	chr1:76380261:C:T	IAV	monocyte	-0.0209845557906174	0.114444145609689	0.465845030820789
ST6GALNAC3	chr1:76380261:C:T	IAV	B	-0.0378528303109802	0.101678168699999	0.400835005556706
ST6GALNAC3	chr1:76380261:C:T	IAV	CD4T	0.190016640449052	0.13239952488778	0.0749906178651693
ST6GALNAC3	chr1:76380261:C:T	LPS	NK	0.164442946460026	0.122416337523694	0.0814518749820257
ST6GALNAC3	chr1:76380261:C:T	LPS	CD8T	0.168883778798668	0.11572406365042	0.068606219037834
ST6GALNAC3	chr1:76380261:C:T	LPS	monocyte	-0.0461607936859894	0.134699374536133	0.403346644254962
ST6GALNAC3	chr1:76380261:C:T	LPS	B	-0.0209713413410545	0.108082587080432	0.465782310400966
ST6GALNAC3	chr1:76380261:C:T	LPS	CD4T	0.214837340861628	0.144497745470655	0.0694178300333715
ST6GALNAC3	chr1:76380261:C:T	Tcruzi	NK	0.168678754253551	0.127293008382837	0.0837600393859326
ST6GALNAC3	chr1:76380261:C:T	Tcruzi	CD8T	0.173757914021262	0.118701239970473	0.073423256865184
ST6GALNAC3	chr1:76380261:C:T	Tcruzi	monocyte	0.0264040844353003	0.123885627331144	0.426560185039779
ST6GALNAC3	chr1:76380261:C:T	Tcruzi	B	-0.0355290927771441	0.109203232696259	0.418372968052953
ST6GALNAC3	chr1:76380261:C:T	Tcruzi	CD4T	0.208319001176007	0.140424253150682	0.0721083984522014
ST6GALNAC3	chr1:76397821:A:G	NI	NK	-0.00527549123374963	0.0381357376639363	0.532426436592533
ST6GALNAC3	chr1:76397821:A:G	NI	CD8T	-0.0129073221226799	0.0382714021624962	0.469618839889318
ST6GALNAC3	chr1:76397821:A:G	NI	monocyte	0.00216919401139987	0.0497262269674392	0.573589592333857
ST6GALNAC3	chr1:76397821:A:G	NI	B	-0.0433942097190021	0.0499310090972885	0.297068353043959
ST6GALNAC3	chr1:76397821:A:G	NI	CD4T	-0.0296573557593316	0.0474173286029869	0.374681065457109
ST6GALNAC3	chr1:76397821:A:G	IAV	NK	-0.017892239622735	0.03844472737599	0.429724019086244
ST6GALNAC3	chr1:76397821:A:G	IAV	CD8T	-0.00415645160523952	0.0342206586054795	0.531857382192471
ST6GALNAC3	chr1:76397821:A:G	IAV	monocyte	0.00140306582212891	0.0423451719004438	0.592380069537016
ST6GALNAC3	chr1:76397821:A:G	IAV	B	-0.0436273278665783	0.0481247109124832	0.281130793822503
ST6GALNAC3	chr1:76397821:A:G	IAV	CD4T	-0.0306725037122161	0.0442429204882406	0.355574747061782
ST6GALNAC3	chr1:76397821:A:G	LPS	NK	-0.0393193015080213	0.0515045550687006	0.314478004002616
ST6GALNAC3	chr1:76397821:A:G	LPS	CD8T	-0.0118972023603962	0.0356125209801016	0.460171734868925
ST6GALNAC3	chr1:76397821:A:G	LPS	monocyte	0.00593170228451567	0.0484819868228838	0.556073498778006
ST6GALNAC3	chr1:76397821:A:G	LPS	B	-0.0549502569115253	0.0566586097127269	0.255643246880898
ST6GALNAC3	chr1:76397821:A:G	LPS	CD4T	-0.0321630559334093	0.0462145267153413	0.348625534025631
ST6GALNAC3	chr1:76397821:A:G	Tcruzi	NK	-0.00219672852642123	0.0410298076319634	0.555942061478021
ST6GALNAC3	chr1:76397821:A:G	Tcruzi	CD8T	-0.00485787306148425	0.0383168354600308	0.529911740287578
ST6GALNAC3	chr1:76397821:A:G	Tcruzi	monocyte	0.0432890421144697	0.0662771185906649	0.357822089867789
ST6GALNAC3	chr1:76397821:A:G	Tcruzi	B	-0.0383393087560873	0.0465500856878548	0.308811709692453
ST6GALNAC3	chr1:76397821:A:G	Tcruzi	CD4T	-0.0318169612938365	0.0460786562194159	0.35760481830711
ST6GALNAC3	chr1:76410637:C:G	NI	NK	-0.0116808569189653	0.0458201195985685	0.573551891980271
ST6GALNAC3	chr1:76410637:C:G	NI	CD8T	0.000935955354561991	0.0448533066743898	0.629598527274573
ST6GALNAC3	chr1:76410637:C:G	NI	monocyte	0.00365685503164524	0.0577607130886183	0.592719405159432
ST6GALNAC3	chr1:76410637:C:G	NI	B	0.0263262840667333	0.0541253967210486	0.480400302629154
ST6GALNAC3	chr1:76410637:C:G	NI	CD4T	0.020702740557777	0.0582826556572548	0.520299111357751
ST6GALNAC3	chr1:76410637:C:G	IAV	NK	-0.0102062034605359	0.0427946048750838	0.578514069805856
ST6GALNAC3	chr1:76410637:C:G	IAV	CD8T	-0.0073429362155001	0.0390756477547437	0.597557075792813
ST6GALNAC3	chr1:76410637:C:G	IAV	monocyte	0.0105586490725436	0.0493358578854878	0.57512727935278
ST6GALNAC3	chr1:76410637:C:G	IAV	B	0.0156969017800036	0.0429153375170046	0.520899254336804
ST6GALNAC3	chr1:76410637:C:G	IAV	CD4T	0.0120396680517804	0.0484819012058405	0.561552820410918
ST6GALNAC3	chr1:76410637:C:G	LPS	NK	-0.0221159669095002	0.0555383613340972	0.516320142729522
ST6GALNAC3	chr1:76410637:C:G	LPS	CD8T	8.89638387561611e-05	0.040105482476149	0.631952178349145
ST6GALNAC3	chr1:76410637:C:G	LPS	monocyte	0.00442428586605225	0.0564690169933854	0.601284972827617
ST6GALNAC3	chr1:76410637:C:G	LPS	B	0.0231073091908081	0.0517062796122361	0.490253471051066
ST6GALNAC3	chr1:76410637:C:G	LPS	CD4T	0.0155957546838107	0.0533403507490577	0.544580901117971
ST6GALNAC3	chr1:76410637:C:G	Tcruzi	NK	-0.000480397638529893	0.044240662066047	0.640886785456571
ST6GALNAC3	chr1:76410637:C:G	Tcruzi	CD8T	0.00188938900150051	0.0433682085917386	0.620238128863556
ST6GALNAC3	chr1:76410637:C:G	Tcruzi	monocyte	0.0104678828329064	0.0553326440503622	0.574550440030684
ST6GALNAC3	chr1:76410637:C:G	Tcruzi	B	0.0311314080723794	0.0573724076761135	0.452632179014104
ST6GALNAC3	chr1:76410637:C:G	Tcruzi	CD4T	0.0183130246431599	0.054067274459375	0.531619438923977
ST6GALNAC3	chr1:76446944:G:A	NI	NK	0.0253309974715863	0.0646189297852922	0.493525272611036
ST6GALNAC3	chr1:76446944:G:A	NI	CD8T	0.0285796552751673	0.0696084224729266	0.487769130444869
ST6GALNAC3	chr1:76446944:G:A	NI	monocyte	-0.028078234279535	0.0918300635026012	0.506076511331955
ST6GALNAC3	chr1:76446944:G:A	NI	B	0.0211982059884653	0.0668683930599101	0.519704198655276
ST6GALNAC3	chr1:76446944:G:A	NI	CD4T	0.0371368773204246	0.0857815472175034	0.473350589444249
ST6GALNAC3	chr1:76446944:G:A	IAV	NK	0.0136729995263478	0.0553994274804693	0.538490812708973
ST6GALNAC3	chr1:76446944:G:A	IAV	CD8T	0.019997865104383	0.0535709333644412	0.498829217106366
ST6GALNAC3	chr1:76446944:G:A	IAV	monocyte	-0.0161268447333316	0.0722261733191247	0.564762712528069
ST6GALNAC3	chr1:76446944:G:A	IAV	B	0.0229533037501283	0.0613665510945593	0.50056508274215
ST6GALNAC3	chr1:76446944:G:A	IAV	CD4T	0.0309933025661988	0.0731991794765522	0.483402824817949
ST6GALNAC3	chr1:76446944:G:A	LPS	NK	0.0187700763848337	0.0607915085126243	0.51572834891845
ST6GALNAC3	chr1:76446944:G:A	LPS	CD8T	0.0255067372016247	0.0615700179210625	0.481259755199684
ST6GALNAC3	chr1:76446944:G:A	LPS	monocyte	0.00275286532629939	0.0779623210401156	0.600743220624756
ST6GALNAC3	chr1:76446944:G:A	LPS	B	0.0200190228376054	0.0658637115599572	0.518988420301633
ST6GALNAC3	chr1:76446944:G:A	LPS	CD4T	0.0384084942963117	0.0829340904712243	0.465513871659288
ST6GALNAC3	chr1:76446944:G:A	Tcruzi	NK	0.019647564419322	0.0629673467020569	0.518015071617828
ST6GALNAC3	chr1:76446944:G:A	Tcruzi	CD8T	0.025723931789459	0.0661885044328166	0.493036474592252
ST6GALNAC3	chr1:76446944:G:A	Tcruzi	monocyte	-0.00554523155609666	0.0757977359706052	0.605498720382777
ST6GALNAC3	chr1:76446944:G:A	Tcruzi	B	0.0171746314911874	0.0623489292694601	0.530657796086696
ST6GALNAC3	chr1:76446944:G:A	Tcruzi	CD4T	0.0388660090879	0.0832619075773271	0.4675472839052
ST6GALNAC3	chr1:76552819:C:T	NI	NK	-0.0184198130536253	0.041025457820926	0.319852106651263
ST6GALNAC3	chr1:76552819:C:T	NI	CD8T	-0.0225049840371961	0.0401980616316737	0.281465549416824
ST6GALNAC3	chr1:76552819:C:T	NI	monocyte	0.0318743754992655	0.0557875034778862	0.296761679270833
ST6GALNAC3	chr1:76552819:C:T	NI	B	-0.106810928176585	0.0476405476890947	0.0136384479044283
ST6GALNAC3	chr1:76552819:C:T	NI	CD4T	-0.0620467631425733	0.0466292303342663	0.0918817204953007
ST6GALNAC3	chr1:76552819:C:T	IAV	NK	-0.0203202368920709	0.0400667407665541	0.297930102760879
ST6GALNAC3	chr1:76552819:C:T	IAV	CD8T	-0.00806506031368411	0.0373678454098574	0.396519670702192
ST6GALNAC3	chr1:76552819:C:T	IAV	monocyte	-0.0093533703255296	0.0462764689055842	0.420137228047926
ST6GALNAC3	chr1:76552819:C:T	IAV	B	-0.103972820765587	0.0459506625943295	0.0114575214926609
ST6GALNAC3	chr1:76552819:C:T	IAV	CD4T	-0.0667571407171578	0.0440748021218286	0.0623975337108266
ST6GALNAC3	chr1:76552819:C:T	LPS	NK	-0.0366845949162451	0.0417582082138757	0.185785197170062
ST6GALNAC3	chr1:76552819:C:T	LPS	CD8T	-0.00407297065688466	0.0397257132321839	0.436518370921042
ST6GALNAC3	chr1:76552819:C:T	LPS	monocyte	-0.0248789258836067	0.0516442247857741	0.318341527128993
ST6GALNAC3	chr1:76552819:C:T	LPS	B	-0.131587322074894	0.0532160509981218	0.00871198891033165
ST6GALNAC3	chr1:76552819:C:T	LPS	CD4T	-0.0752724964552966	0.0460642785805771	0.0493473663428246
ST6GALNAC3	chr1:76552819:C:T	Tcruzi	NK	-0.0450878137026681	0.0460918454594363	0.157076230407437
ST6GALNAC3	chr1:76552819:C:T	Tcruzi	CD8T	-0.0167135025852261	0.0400994221990463	0.326965344706229
ST6GALNAC3	chr1:76552819:C:T	Tcruzi	monocyte	0.0219063501127553	0.0518952253641894	0.350368050354766
ST6GALNAC3	chr1:76552819:C:T	Tcruzi	B	-0.109566886829643	0.0479228139376065	0.0116905295656302
ST6GALNAC3	chr1:76552819:C:T	Tcruzi	CD4T	-0.0639667597183461	0.0443877266419199	0.0746463775303671
ST6GALNAC3	chr1:76606773:T:C	NI	NK	0.0518927995097702	0.0628083937874259	0.275662322839888
ST6GALNAC3	chr1:76606773:T:C	NI	CD8T	-0.0120959513095775	0.0461522348484723	0.479294203801631
ST6GALNAC3	chr1:76606773:T:C	NI	monocyte	-0.0573315115260564	0.0709046819934507	0.270386834167688
ST6GALNAC3	chr1:76606773:T:C	NI	B	0.058666280706748	0.0630601673355501	0.246197952351012
ST6GALNAC3	chr1:76606773:T:C	NI	CD4T	-0.0289598350734772	0.0565080208712975	0.385367450734181
ST6GALNAC3	chr1:76606773:T:C	IAV	NK	0.00206608443129411	0.044878428733795	0.54213307247288
ST6GALNAC3	chr1:76606773:T:C	IAV	CD8T	-0.0065063458436649	0.0414113984017274	0.519109534524342
ST6GALNAC3	chr1:76606773:T:C	IAV	monocyte	-0.0210575534131254	0.0532754968874242	0.421326981967817
ST6GALNAC3	chr1:76606773:T:C	IAV	B	0.0364415964271668	0.0497194549455633	0.308437523730917
ST6GALNAC3	chr1:76606773:T:C	IAV	CD4T	-0.0333995320398433	0.0546565387872203	0.355700453833779
ST6GALNAC3	chr1:76606773:T:C	LPS	NK	0.0227990842664593	0.0489384505293041	0.402947795250404
ST6GALNAC3	chr1:76606773:T:C	LPS	CD8T	-0.00761503604717779	0.0427458824146984	0.506960975777271
ST6GALNAC3	chr1:76606773:T:C	LPS	monocyte	-0.0107377377407404	0.0588230335361415	0.487890894406983
ST6GALNAC3	chr1:76606773:T:C	LPS	B	0.0339717093411719	0.0519761519858546	0.333065249238679
ST6GALNAC3	chr1:76606773:T:C	LPS	CD4T	-0.0380132582630708	0.0578126079556906	0.338353196038529
ST6GALNAC3	chr1:76606773:T:C	Tcruzi	NK	0.0350748570581278	0.0558645545320231	0.347011219408865
ST6GALNAC3	chr1:76606773:T:C	Tcruzi	CD8T	-0.00746443315457214	0.04482286111905	0.511196867680342
ST6GALNAC3	chr1:76606773:T:C	Tcruzi	monocyte	-0.0560115611083588	0.0693012712472583	0.282170177976655
ST6GALNAC3	chr1:76606773:T:C	Tcruzi	B	0.0628652833266574	0.0653155727653	0.231829480644263
ST6GALNAC3	chr1:76606773:T:C	Tcruzi	CD4T	-0.00817953983950633	0.0506513005016474	0.504799004100413
ST6GALNAC3	chr1:76680488:A:G	NI	NK	0.0107962404278215	0.0351598198832262	0.568170790912826
ST6GALNAC3	chr1:76680488:A:G	NI	CD8T	0.0104994734588965	0.0361432966077098	0.572451944450648
ST6GALNAC3	chr1:76680488:A:G	NI	monocyte	-0.0314022408466081	0.0553805952563444	0.448534395861328
ST6GALNAC3	chr1:76680488:A:G	NI	B	0.00125115992664598	0.0359489815987035	0.657278455629569
ST6GALNAC3	chr1:76680488:A:G	NI	CD4T	0.0120369613234847	0.0436734615905035	0.570232383035125
ST6GALNAC3	chr1:76680488:A:G	IAV	NK	0.00908782382722708	0.032865311987631	0.578045418851911
ST6GALNAC3	chr1:76680488:A:G	IAV	CD8T	0.0176567163102917	0.0360483049236381	0.504337593945766
ST6GALNAC3	chr1:76680488:A:G	IAV	monocyte	-0.0202015752368839	0.0426872370744153	0.508289050742792
ST6GALNAC3	chr1:76680488:A:G	IAV	B	-0.00527488421000088	0.0320554172151163	0.619202849054406
ST6GALNAC3	chr1:76680488:A:G	IAV	CD4T	0.00965495257392346	0.0376328083226328	0.584785976091957
ST6GALNAC3	chr1:76680488:A:G	LPS	NK	0.00898533474523199	0.0348900636111524	0.578571878798303
ST6GALNAC3	chr1:76680488:A:G	LPS	CD8T	0.0128197062502928	0.0343402689334354	0.541685335162114
ST6GALNAC3	chr1:76680488:A:G	LPS	monocyte	-0.0523440848648824	0.075365252108751	0.370444375532003
ST6GALNAC3	chr1:76680488:A:G	LPS	B	-0.00860184797663681	0.0372570551477175	0.592469613491147
ST6GALNAC3	chr1:76680488:A:G	LPS	CD4T	0.00840963849380545	0.0403709272544238	0.594280005931866
ST6GALNAC3	chr1:76680488:A:G	Tcruzi	NK	0.0115487513647658	0.0368442495751827	0.564058993741878
ST6GALNAC3	chr1:76680488:A:G	Tcruzi	CD8T	0.0140339005255689	0.0366695328899008	0.542539816566611
ST6GALNAC3	chr1:76680488:A:G	Tcruzi	monocyte	-0.026180373066196	0.0504182662412099	0.489139887873927
ST6GALNAC3	chr1:76680488:A:G	Tcruzi	B	0.000396495750380202	0.0342621074600581	0.662411764710709
ST6GALNAC3	chr1:76680488:A:G	Tcruzi	CD4T	0.0127786983930728	0.0411344213510777	0.56620254355367
ST6GALNAC4	chr9:127820841:T:A	NI	NK	-0.0282471333575522	0.0569668850000978	0.422379189748315
ST6GALNAC4	chr9:127820841:T:A	NI	CD8T	-0.0447528918509776	0.0674498710050209	0.366916639726163
ST6GALNAC4	chr9:127820841:T:A	NI	monocyte	-0.0417439416079267	0.0749134606695536	0.385398813568984
ST6GALNAC4	chr9:127820841:T:A	NI	B	-0.0375131309354943	0.0651351652379656	0.395819834417706
ST6GALNAC4	chr9:127820841:T:A	NI	CD4T	-0.0676329645058538	0.0902014616983524	0.329235585552436
ST6GALNAC4	chr9:127820841:T:A	IAV	NK	-0.0212436313723398	0.0513034111435332	0.447147523934008
ST6GALNAC4	chr9:127820841:T:A	IAV	CD8T	-0.0259360405284492	0.0491502519656157	0.409674517171766
ST6GALNAC4	chr9:127820841:T:A	IAV	monocyte	-0.032092437039648	0.0613915762306379	0.416520284380039
ST6GALNAC4	chr9:127820841:T:A	IAV	B	-0.0221327266111852	0.0520497941601376	0.444707512554393
ST6GALNAC4	chr9:127820841:T:A	IAV	CD4T	-0.057508545450772	0.0762034039745445	0.333927982209618
ST6GALNAC4	chr9:127820841:T:A	LPS	NK	-0.0337053470795304	0.0591824947066171	0.393226870371654
ST6GALNAC4	chr9:127820841:T:A	LPS	CD8T	-0.0376897226696563	0.0585140744573287	0.368003581087612
ST6GALNAC4	chr9:127820841:T:A	LPS	monocyte	-0.0481366044274447	0.0794736221210999	0.373442410017975
ST6GALNAC4	chr9:127820841:T:A	LPS	B	-0.0313436912590834	0.0613675929519127	0.413505383089724
ST6GALNAC4	chr9:127820841:T:A	LPS	CD4T	-0.066247794097651	0.0855382255856104	0.322945579908251
ST6GALNAC4	chr9:127820841:T:A	Tcruzi	NK	-0.0324408675755785	0.0601587296655197	0.40636035699221
ST6GALNAC4	chr9:127820841:T:A	Tcruzi	CD8T	-0.043706486352614	0.0652021162647668	0.362958040064104
ST6GALNAC4	chr9:127820841:T:A	Tcruzi	monocyte	-0.0319967312203953	0.068964929484574	0.431575862238028
ST6GALNAC4	chr9:127820841:T:A	Tcruzi	B	-0.0452614604910814	0.0692708898336198	0.360849775379852
ST6GALNAC4	chr9:127820841:T:A	Tcruzi	CD4T	-0.0648368411549291	0.0852986428394287	0.331028540795364
ST6GALNAC4	chr9:127831432:A:G	NI	NK	0.0344174164248068	0.0818953047488725	0.442423266475857
ST6GALNAC4	chr9:127831432:A:G	NI	CD8T	0.0519364646191343	0.0977327293041251	0.404685705006849
ST6GALNAC4	chr9:127831432:A:G	NI	monocyte	0.0988325720420073	0.139965326146909	0.309038431300683
ST6GALNAC4	chr9:127831432:A:G	NI	B	0.0243113331031075	0.0857191201564706	0.48740837828896
ST6GALNAC4	chr9:127831432:A:G	NI	CD4T	0.0578518209645841	0.116339068120721	0.411715357633276
ST6GALNAC4	chr9:127831432:A:G	IAV	NK	0.0285622127096221	0.0745842791389487	0.453926798962228
ST6GALNAC4	chr9:127831432:A:G	IAV	CD8T	0.0358067845619964	0.0734036716747923	0.418329270472908
ST6GALNAC4	chr9:127831432:A:G	IAV	monocyte	0.0864654187352747	0.125577526001409	0.32123171573731
ST6GALNAC4	chr9:127831432:A:G	IAV	B	0.0206534302631028	0.0740363787370811	0.488565055447944
ST6GALNAC4	chr9:127831432:A:G	IAV	CD4T	0.0414973955866344	0.0944068131583565	0.436552033311868
ST6GALNAC4	chr9:127831432:A:G	LPS	NK	0.0374482935375357	0.083587163308161	0.429825913857178
ST6GALNAC4	chr9:127831432:A:G	LPS	CD8T	0.0431705373115675	0.0843474543063521	0.40791439809482
ST6GALNAC4	chr9:127831432:A:G	LPS	monocyte	0.0591741726535529	0.113178903440089	0.387466839972244
ST6GALNAC4	chr9:127831432:A:G	LPS	B	0.0217365880062492	0.0849643982593004	0.49206571686324
ST6GALNAC4	chr9:127831432:A:G	LPS	CD4T	0.0474817157209201	0.10489071209242	0.429775075139966
ST6GALNAC4	chr9:127831432:A:G	Tcruzi	NK	0.0407793374019779	0.0870873861419498	0.424388194753428
ST6GALNAC4	chr9:127831432:A:G	Tcruzi	CD8T	0.0495294886880615	0.0937288155413121	0.404471694480773
ST6GALNAC4	chr9:127831432:A:G	Tcruzi	monocyte	0.0943941177583729	0.134868343420997	0.325154141107504
ST6GALNAC4	chr9:127831432:A:G	Tcruzi	B	0.0246975377219141	0.0817889765904787	0.480167079184005
ST6GALNAC4	chr9:127831432:A:G	Tcruzi	CD4T	0.0523471076816157	0.108177298897456	0.421132339934611
ST6GALNAC4	chr9:127857534:C:T	NI	NK	0.00645625179376596	0.0402038588022936	0.726206133418824
ST6GALNAC4	chr9:127857534:C:T	NI	CD8T	0.000481941960661176	0.0404718975434803	0.755471217010754
ST6GALNAC4	chr9:127857534:C:T	NI	monocyte	-0.00981610253255172	0.0499057214342623	0.682136454223767
ST6GALNAC4	chr9:127857534:C:T	NI	B	-0.0178551937561963	0.0474543119380845	0.65077550919341
ST6GALNAC4	chr9:127857534:C:T	NI	CD4T	-0.00506665620147259	0.0488113124179414	0.722773261565324
ST6GALNAC4	chr9:127857534:C:T	IAV	NK	0.00484824203538339	0.0371193214954055	0.735131570131808
ST6GALNAC4	chr9:127857534:C:T	IAV	CD8T	6.1311399802233e-05	0.033106713202681	0.753586824018002
ST6GALNAC4	chr9:127857534:C:T	IAV	monocyte	-0.024147842764825	0.050337004077986	0.615621861196667
ST6GALNAC4	chr9:127857534:C:T	IAV	B	-0.0178785584366998	0.0432304068358418	0.638511528148156
ST6GALNAC4	chr9:127857534:C:T	IAV	CD4T	-0.0141119393453534	0.0446353785733039	0.671891815734946
ST6GALNAC4	chr9:127857534:C:T	LPS	NK	0.00219735559798531	0.0385070009427087	0.750972175161966
ST6GALNAC4	chr9:127857534:C:T	LPS	CD8T	-0.00393002087841319	0.036109183238798	0.722958451612041
ST6GALNAC4	chr9:127857534:C:T	LPS	monocyte	-0.214243058101052	0.192524538094641	0.160507339153489
ST6GALNAC4	chr9:127857534:C:T	LPS	B	-0.0219422621328367	0.0503023082334325	0.627485367429511
ST6GALNAC4	chr9:127857534:C:T	LPS	CD4T	-0.0108900464608258	0.0458239494165034	0.688619507497995
ST6GALNAC4	chr9:127857534:C:T	Tcruzi	NK	0.00710571005581514	0.0416816409235261	0.723041469764154
ST6GALNAC4	chr9:127857534:C:T	Tcruzi	CD8T	-0.00238593908234866	0.03864000173668	0.737806392202407
ST6GALNAC4	chr9:127857534:C:T	Tcruzi	monocyte	-0.0221662661083758	0.0525105606977482	0.633086469394589
ST6GALNAC4	chr9:127857534:C:T	Tcruzi	B	-0.0176174737139917	0.0456116758310001	0.646663373784323
ST6GALNAC4	chr9:127857534:C:T	Tcruzi	CD4T	-0.00974302080283001	0.0464390070020261	0.699934088414745
ST6GALNAC4	chr9:127866221:C:T	NI	NK	-0.0551063372767081	0.0740901862470207	0.305135812764884
ST6GALNAC4	chr9:127866221:C:T	NI	CD8T	-0.0391436715456506	0.0682355500085034	0.370671849885273
ST6GALNAC4	chr9:127866221:C:T	NI	monocyte	-0.096281489714807	0.103102664171605	0.226352051462673
ST6GALNAC4	chr9:127866221:C:T	NI	B	-0.0478217456050106	0.0743206510793465	0.343776973734513
ST6GALNAC4	chr9:127866221:C:T	NI	CD4T	-0.02349086209583	0.0778247452463276	0.455674399837504
ST6GALNAC4	chr9:127866221:C:T	IAV	NK	-0.0397642805869442	0.0619810866507018	0.343132960651523
ST6GALNAC4	chr9:127866221:C:T	IAV	CD8T	-0.0271946393192196	0.053496637836401	0.3885767030174
ST6GALNAC4	chr9:127866221:C:T	IAV	monocyte	-0.0651549706006768	0.0779840649952923	0.27585733760658
ST6GALNAC4	chr9:127866221:C:T	IAV	B	-0.0274286996835021	0.0586885608266927	0.402491985847696
ST6GALNAC4	chr9:127866221:C:T	IAV	CD4T	-0.0130981029629367	0.0657765000057417	0.490760342745688
ST6GALNAC4	chr9:127866221:C:T	LPS	NK	-0.04121819218926	0.0655138530664058	0.345730670440254
ST6GALNAC4	chr9:127866221:C:T	LPS	CD8T	-0.0374727904956963	0.0617635746647133	0.35553843901599
ST6GALNAC4	chr9:127866221:C:T	LPS	monocyte	-0.0412052021870493	0.0796012595462603	0.366856695338092
ST6GALNAC4	chr9:127866221:C:T	LPS	B	-0.0374527290779488	0.0685021951135543	0.375077246664523
ST6GALNAC4	chr9:127866221:C:T	LPS	CD4T	-0.0130877606377963	0.0718767755686655	0.494517486770563
ST6GALNAC4	chr9:127866221:C:T	Tcruzi	NK	-0.0666916597539928	0.0840115369405006	0.280847757695676
ST6GALNAC4	chr9:127866221:C:T	Tcruzi	CD8T	-0.0391510985990972	0.0663110896292887	0.363658084637584
ST6GALNAC4	chr9:127866221:C:T	Tcruzi	monocyte	-0.0916347587057999	0.0997593814234042	0.243317579635632
ST6GALNAC4	chr9:127866221:C:T	Tcruzi	B	-0.0349479618599534	0.065756873475098	0.380336257552935
ST6GALNAC4	chr9:127866221:C:T	Tcruzi	CD4T	-0.0202317534968437	0.072811630286415	0.466205453120619
ST6GALNAC4	chr9:127866222:G:A	NI	NK	-0.0230911305836354	0.0950363869744768	0.379167528535659
ST6GALNAC4	chr9:127866222:G:A	NI	CD8T	-0.166562228826469	0.113546522943491	0.0669040689210406
ST6GALNAC4	chr9:127866222:G:A	NI	monocyte	-0.152405301141248	0.115449736378519	0.0937221622949655
ST6GALNAC4	chr9:127866222:G:A	NI	B	-0.102552934829475	0.10213644258014	0.156764951892575
ST6GALNAC4	chr9:127866222:G:A	NI	CD4T	-0.182139718051097	0.125230115832034	0.0753663005193587
ST6GALNAC4	chr9:127866222:G:A	IAV	NK	-0.0149770014839411	0.0907385111649242	0.403514197396271
ST6GALNAC4	chr9:127866222:G:A	IAV	CD8T	-0.11443994038349	0.095764113203158	0.0987822676777417
ST6GALNAC4	chr9:127866222:G:A	IAV	monocyte	-0.112207603549822	0.0970081329193675	0.124813795004712
ST6GALNAC4	chr9:127866222:G:A	IAV	B	-0.101256828032034	0.0922324480626435	0.131984911828012
ST6GALNAC4	chr9:127866222:G:A	IAV	CD4T	-0.141814567621944	0.102947144339766	0.0882092528513591
ST6GALNAC4	chr9:127866222:G:A	LPS	NK	-0.0141601416149677	0.0984515700115804	0.407507961997565
ST6GALNAC4	chr9:127866222:G:A	LPS	CD8T	-0.163782977744555	0.114401092606536	0.0597343484401025
ST6GALNAC4	chr9:127866222:G:A	LPS	monocyte	-0.240189415471066	0.155781023321322	0.0445865664311317
ST6GALNAC4	chr9:127866222:G:A	LPS	B	-0.130006302141026	0.107120026359921	0.107018999696717
ST6GALNAC4	chr9:127866222:G:A	LPS	CD4T	-0.186264381991031	0.119535159204812	0.0615962775380862
ST6GALNAC4	chr9:127866222:G:A	Tcruzi	NK	-0.0396714438488502	0.0957206042927684	0.324605188780929
ST6GALNAC4	chr9:127866222:G:A	Tcruzi	CD8T	-0.146784212857148	0.104433446751238	0.0774586974405095
ST6GALNAC4	chr9:127866222:G:A	Tcruzi	monocyte	-0.151210943518128	0.113896482757996	0.0933077930952008
ST6GALNAC4	chr9:127866222:G:A	Tcruzi	B	-0.10612611644195	0.099248493901097	0.140022873217969
ST6GALNAC4	chr9:127866222:G:A	Tcruzi	CD4T	-0.185034662114917	0.121684826353847	0.066049127514096
ST6GALNAC4	chr9:127899153:T:C	NI	NK	-0.000272651196141527	0.0495984773022071	0.646091878387186
ST6GALNAC4	chr9:127899153:T:C	NI	CD8T	-0.00661990205681362	0.0570889835697719	0.614865982279853
ST6GALNAC4	chr9:127899153:T:C	NI	monocyte	0.00758800088377134	0.0656714186383266	0.591125277258682
ST6GALNAC4	chr9:127899153:T:C	NI	B	-0.00122464191259718	0.0545222556532713	0.641270631970246
ST6GALNAC4	chr9:127899153:T:C	NI	CD4T	-0.0116256864656596	0.0715614686789054	0.592769934596563
ST6GALNAC4	chr9:127899153:T:C	IAV	NK	-0.000531339058131513	0.0457364420265591	0.644433009621359
ST6GALNAC4	chr9:127899153:T:C	IAV	CD8T	-0.00059017015792268	0.042495068332097	0.642598358833519
ST6GALNAC4	chr9:127899153:T:C	IAV	monocyte	0.00399803664763371	0.0530244744274291	0.627974779167268
ST6GALNAC4	chr9:127899153:T:C	IAV	B	0.000340541998176115	0.0470231337884477	0.649296223585202
ST6GALNAC4	chr9:127899153:T:C	IAV	CD4T	-0.00636698302897149	0.0588632032459276	0.616470172637805
ST6GALNAC4	chr9:127899153:T:C	LPS	NK	0.00445190809167101	0.0508179098253931	0.624521868246296
ST6GALNAC4	chr9:127899153:T:C	LPS	CD8T	-0.0050127988256369	0.0492520274628368	0.6132810923483
ST6GALNAC4	chr9:127899153:T:C	LPS	monocyte	-0.00518585043863893	0.0676806927684941	0.613947300474217
ST6GALNAC4	chr9:127899153:T:C	LPS	B	-0.00697096910811868	0.0551762244733663	0.60751468570095
ST6GALNAC4	chr9:127899153:T:C	LPS	CD4T	-0.0111356111817967	0.0661904959830324	0.59433591391325
ST6GALNAC4	chr9:127899153:T:C	Tcruzi	NK	-0.00169392347238205	0.0512214350885163	0.636970789552642
ST6GALNAC4	chr9:127899153:T:C	Tcruzi	CD8T	-0.0073706884733165	0.0553176834447642	0.608384017846935
ST6GALNAC4	chr9:127899153:T:C	Tcruzi	monocyte	0.0103135180212995	0.0644875638452434	0.598098053104085
ST6GALNAC4	chr9:127899153:T:C	Tcruzi	B	-0.00283604402715186	0.0520095044417885	0.630885125247687
ST6GALNAC4	chr9:127899153:T:C	Tcruzi	CD4T	-0.0145559348326213	0.0689932615986967	0.585835260957748
ST6GALNAC4	chr9:127903743:C:T	NI	NK	0.039917702810382	0.0551357636344134	0.248940385921853
ST6GALNAC4	chr9:127903743:C:T	NI	CD8T	0.0979082686630928	0.0679673192145881	0.0900107859173664
ST6GALNAC4	chr9:127903743:C:T	NI	monocyte	-0.0178272218203214	0.0679674950552947	0.441250578360792
ST6GALNAC4	chr9:127903743:C:T	NI	B	0.0812016979000469	0.0679979830520939	0.126671170783452
ST6GALNAC4	chr9:127903743:C:T	NI	CD4T	0.149926546856359	0.0927805555900892	0.0674139941733597
ST6GALNAC4	chr9:127903743:C:T	IAV	NK	0.0390382082731083	0.0516193254347419	0.239538077133521
ST6GALNAC4	chr9:127903743:C:T	IAV	CD8T	0.0405543551598422	0.0476652675917279	0.209253754437058
ST6GALNAC4	chr9:127903743:C:T	IAV	monocyte	0.0111601904272429	0.054766065502261	0.440771923149632
ST6GALNAC4	chr9:127903743:C:T	IAV	B	0.067922618018945	0.0593995790562374	0.13527562899308
ST6GALNAC4	chr9:127903743:C:T	IAV	CD4T	0.0962218192598939	0.0663279297842302	0.093111986977382
ST6GALNAC4	chr9:127903743:C:T	LPS	NK	0.0311208740552087	0.0546002967985419	0.291879916401693
ST6GALNAC4	chr9:127903743:C:T	LPS	CD8T	0.0706855473376475	0.0563810433141822	0.118479045043093
ST6GALNAC4	chr9:127903743:C:T	LPS	monocyte	0.0275442220427918	0.0663049460710964	0.364069417602208
ST6GALNAC4	chr9:127903743:C:T	LPS	B	0.0616455023642131	0.061331008424324	0.172645186378952
ST6GALNAC4	chr9:127903743:C:T	LPS	CD4T	0.126641167630268	0.0793816456886826	0.0740454252244407
ST6GALNAC4	chr9:127903743:C:T	Tcruzi	NK	0.0184885052684019	0.0586114072941541	0.368844452535369
ST6GALNAC4	chr9:127903743:C:T	Tcruzi	CD8T	0.0944099885453913	0.0658251091052984	0.0899052052918963
ST6GALNAC4	chr9:127903743:C:T	Tcruzi	monocyte	-0.00577963260610921	0.0633486259105578	0.507452181224169
ST6GALNAC4	chr9:127903743:C:T	Tcruzi	B	0.0716197076148716	0.0630246063013633	0.139445939059759
ST6GALNAC4	chr9:127903743:C:T	Tcruzi	CD4T	0.124689500703972	0.0792156678595929	0.0773276766556089
ST6GALNAC4	chr9:127956848:G:A	NI	NK	-0.0589514126863317	0.0817984329810984	0.227057677640896
ST6GALNAC4	chr9:127956848:G:A	NI	CD8T	-0.378778592711574	0.0755010285300016	1.67953930430009e-07
ST6GALNAC4	chr9:127956848:G:A	NI	monocyte	-0.396806667327779	0.0837532155289484	1.95169653105509e-07
ST6GALNAC4	chr9:127956848:G:A	NI	B	-0.248522290421014	0.0802486113201757	0.000875836982390577
ST6GALNAC4	chr9:127956848:G:A	NI	CD4T	-0.516303277767724	0.0853837897435745	6.47890630034453e-10
ST6GALNAC4	chr9:127956848:G:A	IAV	NK	-0.136955024534322	0.0716170242232729	0.0273272498432146
ST6GALNAC4	chr9:127956848:G:A	IAV	CD8T	-0.179091860999591	0.0673250198100836	0.00470710403963637
ST6GALNAC4	chr9:127956848:G:A	IAV	monocyte	-0.192467997819147	0.0724928466062371	0.00441717801727703
ST6GALNAC4	chr9:127956848:G:A	IAV	B	-0.101043039331507	0.0736700857178449	0.0872643822870065
ST6GALNAC4	chr9:127956848:G:A	IAV	CD4T	-0.354345079409175	0.0704859134776637	1.08676753207693e-06
ST6GALNAC4	chr9:127956848:G:A	LPS	NK	-0.117685166006215	0.0759317099622032	0.0623266555388545
ST6GALNAC4	chr9:127956848:G:A	LPS	CD8T	-0.266488808614896	0.0714106993133711	0.000177751508157131
ST6GALNAC4	chr9:127956848:G:A	LPS	monocyte	-0.231000599526213	0.0855172191128072	0.003774123324774
ST6GALNAC4	chr9:127956848:G:A	LPS	B	-0.262592305683032	0.0793776648320495	0.000327022068876581
ST6GALNAC4	chr9:127956848:G:A	LPS	CD4T	-0.468909877346041	0.0748738138975853	1.14407261442295e-10
ST6GALNAC4	chr9:127956848:G:A	Tcruzi	NK	-0.0870633864668425	0.0830433774483523	0.145088542736806
ST6GALNAC4	chr9:127956848:G:A	Tcruzi	CD8T	-0.373238028663334	0.074821856591005	1.05305600905936e-07
ST6GALNAC4	chr9:127956848:G:A	Tcruzi	monocyte	-0.255928111928776	0.078960113010094	0.000823104599023794
ST6GALNAC4	chr9:127956848:G:A	Tcruzi	B	-0.18648636314984	0.0771139088043242	0.00939490079004868
ST6GALNAC4	chr9:127956848:G:A	Tcruzi	CD4T	-0.460694419073031	0.0783182742448005	6.97405111438343e-09
ST6GALNAC4	chr9:127976451:C:T	NI	NK	0.0562896971535971	0.0712192735194966	0.205454480653482
ST6GALNAC4	chr9:127976451:C:T	NI	CD8T	0.161885010583557	0.091020179799978	0.0358377660985394
ST6GALNAC4	chr9:127976451:C:T	NI	monocyte	0.125405867208636	0.0915500644553547	0.0803079324567906
ST6GALNAC4	chr9:127976451:C:T	NI	B	0.0853360000111832	0.0790760136247892	0.136304575294198
ST6GALNAC4	chr9:127976451:C:T	NI	CD4T	0.202298297108437	0.108952703105264	0.0325414991816585
ST6GALNAC4	chr9:127976451:C:T	IAV	NK	0.0415944468400462	0.0672473848691617	0.250586215696902
ST6GALNAC4	chr9:127976451:C:T	IAV	CD8T	0.108714543380938	0.0725481937741615	0.0532725185680794
ST6GALNAC4	chr9:127976451:C:T	IAV	monocyte	0.0870243897818648	0.0755688273012956	0.121973287566248
ST6GALNAC4	chr9:127976451:C:T	IAV	B	0.0406614836802463	0.0675298359284811	0.260831902983035
ST6GALNAC4	chr9:127976451:C:T	IAV	CD4T	0.16853248226869	0.0916366656958178	0.033986268220814
ST6GALNAC4	chr9:127976451:C:T	LPS	NK	0.0731040774974027	0.0709805869381831	0.147253745482275
ST6GALNAC4	chr9:127976451:C:T	LPS	CD8T	0.123562349684668	0.0758433694702427	0.0470743861062842
ST6GALNAC4	chr9:127976451:C:T	LPS	monocyte	0.0922977104444091	0.0881539701582694	0.145804680240222
ST6GALNAC4	chr9:127976451:C:T	LPS	B	0.0682355805432067	0.0757966778740372	0.180377587644167
ST6GALNAC4	chr9:127976451:C:T	LPS	CD4T	0.18682777355525	0.0993283085789169	0.0325428996765145
ST6GALNAC4	chr9:127976451:C:T	Tcruzi	NK	0.0737612363733008	0.0738846803063508	0.15396476486077
ST6GALNAC4	chr9:127976451:C:T	Tcruzi	CD8T	0.155805091602192	0.0882935847313737	0.0359601664402677
ST6GALNAC4	chr9:127976451:C:T	Tcruzi	monocyte	0.121742145913724	0.0902468263928438	0.0839669787897051
ST6GALNAC4	chr9:127976451:C:T	Tcruzi	B	0.0769931649203612	0.0748815427542186	0.147757355995195
ST6GALNAC4	chr9:127976451:C:T	Tcruzi	CD4T	0.18106956356567	0.0985285453674096	0.0355140701178268
ST6GALNAC4	chr9:127982210:T:A	NI	NK	-0.0199266705069089	0.0608524769689454	0.533457915420972
ST6GALNAC4	chr9:127982210:T:A	NI	CD8T	-0.0116795108294118	0.0630614673677085	0.579648586205773
ST6GALNAC4	chr9:127982210:T:A	NI	monocyte	-0.00603763282423086	0.0708773867841415	0.585036039200358
ST6GALNAC4	chr9:127982210:T:A	NI	B	-0.0201136566110088	0.0664209993590675	0.542637741947011
ST6GALNAC4	chr9:127982210:T:A	NI	CD4T	0.00154482103872891	0.0766857925028901	0.629472463234862
ST6GALNAC4	chr9:127982210:T:A	IAV	NK	-0.0154422251037596	0.0541825678025082	0.547533662973595
ST6GALNAC4	chr9:127982210:T:A	IAV	CD8T	-0.0140806151164226	0.0503744658444128	0.550277374356543
ST6GALNAC4	chr9:127982210:T:A	IAV	monocyte	-0.0124025660157959	0.0602898060010265	0.573328704606777
ST6GALNAC4	chr9:127982210:T:A	IAV	B	-0.00863625759231754	0.0523011978421685	0.584766805617893
ST6GALNAC4	chr9:127982210:T:A	IAV	CD4T	0.00286217770645336	0.0649575872276483	0.631229904006204
ST6GALNAC4	chr9:127982210:T:A	LPS	NK	-0.0204076694139678	0.0614159977943843	0.527367727791466
ST6GALNAC4	chr9:127982210:T:A	LPS	CD8T	-0.0113113695581219	0.0550625627868642	0.568931564826362
ST6GALNAC4	chr9:127982210:T:A	LPS	monocyte	-0.0063541565559049	0.0707213481977887	0.592832583531013
ST6GALNAC4	chr9:127982210:T:A	LPS	B	-0.0119045682057201	0.0610217817712247	0.571671859108697
ST6GALNAC4	chr9:127982210:T:A	LPS	CD4T	0.001254512028755	0.0709833317350048	0.63285635390484
ST6GALNAC4	chr9:127982210:T:A	Tcruzi	NK	-0.023317690021856	0.0651492468924584	0.520499393220625
ST6GALNAC4	chr9:127982210:T:A	Tcruzi	CD8T	-0.0143906614546141	0.0619674301486194	0.564166000400099
ST6GALNAC4	chr9:127982210:T:A	Tcruzi	monocyte	-0.0133290142295225	0.0693231136654372	0.571553885187971
ST6GALNAC4	chr9:127982210:T:A	Tcruzi	B	-0.0116190790917713	0.0584783267496958	0.573143580771987
ST6GALNAC4	chr9:127982210:T:A	Tcruzi	CD4T	0.00176642881383359	0.0721334024202155	0.635187971330559
ST6GALNAC4	chr9:128004519:A:C	NI	NK	-0.0781685314442379	0.0589437620981834	0.0936215400483148
ST6GALNAC4	chr9:128004519:A:C	NI	CD8T	-0.258757382767507	0.0569271659141054	2.10059023830755e-06
ST6GALNAC4	chr9:128004519:A:C	NI	monocyte	-0.334613636717618	0.0624788028459446	3.50083828593029e-09
ST6GALNAC4	chr9:128004519:A:C	NI	B	-0.170366683446811	0.0608508556202117	0.0020358516864154
ST6GALNAC4	chr9:128004519:A:C	NI	CD4T	-0.307838024859073	0.0636982715388589	9.43785742446579e-07
ST6GALNAC4	chr9:128004519:A:C	IAV	NK	-0.066879944694412	0.0548252134459301	0.111088249325127
ST6GALNAC4	chr9:128004519:A:C	IAV	CD8T	-0.0916186574286038	0.0524278508533951	0.0437574768849529
ST6GALNAC4	chr9:128004519:A:C	IAV	monocyte	-0.174149534776813	0.054132572208961	0.000657774740230877
ST6GALNAC4	chr9:128004519:A:C	IAV	B	-0.033381120840561	0.0560968378156911	0.269241534712427
ST6GALNAC4	chr9:128004519:A:C	IAV	CD4T	-0.189860818846532	0.05384356629541	0.000351618742415738
ST6GALNAC4	chr9:128004519:A:C	LPS	NK	-0.0955018368426221	0.057108812543256	0.048295464099767
ST6GALNAC4	chr9:128004519:A:C	LPS	CD8T	-0.175464710091225	0.0543492623157399	0.000885801711418166
ST6GALNAC4	chr9:128004519:A:C	LPS	monocyte	-0.148789907173594	0.0635515354045328	0.0109120289386136
ST6GALNAC4	chr9:128004519:A:C	LPS	B	-0.140875312122157	0.0585964685657363	0.00782058116265771
ST6GALNAC4	chr9:128004519:A:C	LPS	CD4T	-0.268145471100465	0.0560002510260224	9.52218181193842e-07
ST6GALNAC4	chr9:128004519:A:C	Tcruzi	NK	-0.111074116702731	0.0608385681592618	0.0351693522187005
ST6GALNAC4	chr9:128004519:A:C	Tcruzi	CD8T	-0.300630402697675	0.0615728496228388	1.24069625684342e-08
ST6GALNAC4	chr9:128004519:A:C	Tcruzi	monocyte	-0.236814454708677	0.0588828377357705	3.6087080987679e-05
ST6GALNAC4	chr9:128004519:A:C	Tcruzi	B	-0.109118754338563	0.0588321362799042	0.0335382583048328
ST6GALNAC4	chr9:128004519:A:C	Tcruzi	CD4T	-0.287743682695163	0.0597736140390693	1.00782151790657e-06
ST6GALNAC6	chr9:127788809:G:A	NI	NK	-0.0427936056557165	0.0597632996349894	0.295003508121055
ST6GALNAC6	chr9:127788809:G:A	NI	CD8T	-0.0667999058452868	0.0697531549320271	0.227064671741316
ST6GALNAC6	chr9:127788809:G:A	NI	monocyte	-0.0448896005056581	0.0739500404844663	0.325695820171017
ST6GALNAC6	chr9:127788809:G:A	NI	B	-0.0354996169257716	0.0633806389462979	0.347171041028978
ST6GALNAC6	chr9:127788809:G:A	NI	CD4T	-0.0993940253355921	0.0923192200650472	0.191157130570976
ST6GALNAC6	chr9:127788809:G:A	IAV	NK	-0.0546658245734504	0.062828449411277	0.240492012946318
ST6GALNAC6	chr9:127788809:G:A	IAV	CD8T	-0.0646389414793246	0.0652033719067494	0.199238295625398
ST6GALNAC6	chr9:127788809:G:A	IAV	monocyte	-0.0397489031783402	0.063656267565737	0.328770601319518
ST6GALNAC6	chr9:127788809:G:A	IAV	B	-0.0353165640079141	0.057724669410652	0.326691913029532
ST6GALNAC6	chr9:127788809:G:A	IAV	CD4T	-0.104193567526758	0.0919091594386893	0.171901296252557
ST6GALNAC6	chr9:127788809:G:A	LPS	NK	-0.0385072712803438	0.0585895331553992	0.309217048967167
ST6GALNAC6	chr9:127788809:G:A	LPS	CD8T	-0.0622909819589933	0.0637183688057178	0.215983564483516
ST6GALNAC6	chr9:127788809:G:A	LPS	monocyte	-0.0474152337887308	0.0749147469301685	0.32303365641624
ST6GALNAC6	chr9:127788809:G:A	LPS	B	-0.0352252675023431	0.0625073714980858	0.343481014695724
ST6GALNAC6	chr9:127788809:G:A	LPS	CD4T	-0.107701183061572	0.0955448097436235	0.177315902761794
ST6GALNAC6	chr9:127788809:G:A	Tcruzi	NK	-0.0413042339145364	0.0608623539626525	0.305221108476399
ST6GALNAC6	chr9:127788809:G:A	Tcruzi	CD8T	-0.0776511539367435	0.0744950328928389	0.199318768118899
ST6GALNAC6	chr9:127788809:G:A	Tcruzi	monocyte	-0.0333680343397604	0.0691618692005136	0.374797874016851
ST6GALNAC6	chr9:127788809:G:A	Tcruzi	B	-0.0317753031203923	0.0597842525813346	0.354902324614974
ST6GALNAC6	chr9:127788809:G:A	Tcruzi	CD4T	-0.0843816958937402	0.0820263933804069	0.208955425256135
ST6GALNAC6	chr9:127803598:C:T	NI	NK	-0.0195504073092566	0.0403901041481493	0.516708558252893
ST6GALNAC6	chr9:127803598:C:T	NI	CD8T	-0.0181290184202759	0.0416078160892823	0.536288889418582
ST6GALNAC6	chr9:127803598:C:T	NI	monocyte	-0.0180097746615618	0.0497098698017527	0.51747752933046
ST6GALNAC6	chr9:127803598:C:T	NI	B	-0.00314546076663912	0.0372518881021433	0.644267974525883
ST6GALNAC6	chr9:127803598:C:T	NI	CD4T	-0.0112227619410604	0.0461021170338062	0.586774976838008
ST6GALNAC6	chr9:127803598:C:T	IAV	NK	-0.0180423166615172	0.0375872448164053	0.517827578927603
ST6GALNAC6	chr9:127803598:C:T	IAV	CD8T	-0.0145466801144928	0.0330588267117259	0.532441823171668
ST6GALNAC6	chr9:127803598:C:T	IAV	monocyte	-0.00318526149394475	0.0361411644915951	0.645023092640099
ST6GALNAC6	chr9:127803598:C:T	IAV	B	-0.00158627821554017	0.0324600341978407	0.653899201760116
ST6GALNAC6	chr9:127803598:C:T	IAV	CD4T	-0.00654572213444299	0.0383139784448306	0.616305610558171
ST6GALNAC6	chr9:127803598:C:T	LPS	NK	-0.0251310145685668	0.0457875143258484	0.484040990278701
ST6GALNAC6	chr9:127803598:C:T	LPS	CD8T	-0.0187748578458104	0.0387774392388019	0.512529587451445
ST6GALNAC6	chr9:127803598:C:T	LPS	monocyte	0.00153193410510779	0.044834773983354	0.660899592992636
ST6GALNAC6	chr9:127803598:C:T	LPS	B	-0.00123242827309796	0.0370299236913096	0.652115636481527
ST6GALNAC6	chr9:127803598:C:T	LPS	CD4T	-0.0069318404204431	0.0419525179639384	0.612569074753718
ST6GALNAC6	chr9:127803598:C:T	Tcruzi	NK	-0.0215678417204018	0.0429739342364219	0.507720080158387
ST6GALNAC6	chr9:127803598:C:T	Tcruzi	CD8T	-0.0180942235886758	0.0406444100336696	0.530944354306885
ST6GALNAC6	chr9:127803598:C:T	Tcruzi	monocyte	-0.00206637374620848	0.0424203861458894	0.648257324964943
ST6GALNAC6	chr9:127803598:C:T	Tcruzi	B	-0.00438679836900914	0.0354882466756487	0.632024257802567
ST6GALNAC6	chr9:127803598:C:T	Tcruzi	CD4T	-0.0113602176001105	0.0432160993959654	0.589462543583881
ST6GALNAC6	chr9:127822954:C:T	NI	NK	-0.0893022741635817	0.0691374187220773	0.0902125132418251
ST6GALNAC6	chr9:127822954:C:T	NI	CD8T	-0.147308682430952	0.0776622545477324	0.0293738673373509
ST6GALNAC6	chr9:127822954:C:T	NI	monocyte	-0.0332062348534993	0.0792613249632721	0.336110483053583
ST6GALNAC6	chr9:127822954:C:T	NI	B	-0.0320688482242413	0.0733571963013149	0.31291411113327
ST6GALNAC6	chr9:127822954:C:T	NI	CD4T	-0.23157753849087	0.108624432127459	0.0180508562228572
ST6GALNAC6	chr9:127822954:C:T	IAV	NK	-0.0481921506556693	0.0621637686785562	0.207206943507275
ST6GALNAC6	chr9:127822954:C:T	IAV	CD8T	-0.0843220217426558	0.060175288268295	0.0728766068459157
ST6GALNAC6	chr9:127822954:C:T	IAV	monocyte	-0.0168252388651201	0.0678737654337712	0.400959845068252
ST6GALNAC6	chr9:127822954:C:T	IAV	B	-0.0421496453952635	0.0639424181959389	0.246744436208253
ST6GALNAC6	chr9:127822954:C:T	IAV	CD4T	-0.123371221791169	0.0742763117828384	0.0509792147294492
ST6GALNAC6	chr9:127822954:C:T	LPS	NK	-0.0557468274256467	0.0661685877475574	0.189478963498426
ST6GALNAC6	chr9:127822954:C:T	LPS	CD8T	-0.10732671882038	0.0660302751356244	0.0495875342487127
ST6GALNAC6	chr9:127822954:C:T	LPS	monocyte	0.0263539395388227	0.0859092282910205	0.408155517710927
ST6GALNAC6	chr9:127822954:C:T	LPS	B	-0.0664343888066065	0.071857535972648	0.172997005492617
ST6GALNAC6	chr9:127822954:C:T	LPS	CD4T	-0.175521906242074	0.0876110577435976	0.0247923704886899
ST6GALNAC6	chr9:127822954:C:T	Tcruzi	NK	-0.0941735061587188	0.0716456074552005	0.0857370449456374
ST6GALNAC6	chr9:127822954:C:T	Tcruzi	CD8T	-0.1772187220312	0.0892499572494439	0.0203717774439389
ST6GALNAC6	chr9:127822954:C:T	Tcruzi	monocyte	-0.0397480804862609	0.0768242224281456	0.305722740408382
ST6GALNAC6	chr9:127822954:C:T	Tcruzi	B	-0.0506576975428853	0.0679933414225646	0.221813787881487
ST6GALNAC6	chr9:127822954:C:T	Tcruzi	CD4T	-0.204148283813622	0.0960316405885811	0.0198567942519677
ST6GALNAC6	chr9:127858745:A:C	NI	NK	0.0133299526768221	0.0359517412908572	0.488650935639848
ST6GALNAC6	chr9:127858745:A:C	NI	CD8T	0.0229784510174635	0.0410002971074812	0.429470808685541
ST6GALNAC6	chr9:127858745:A:C	NI	monocyte	0.0258252213285944	0.0498961236579069	0.420934650761691
ST6GALNAC6	chr9:127858745:A:C	NI	B	0.0390171673009919	0.0509824722927761	0.354711654628022
ST6GALNAC6	chr9:127858745:A:C	NI	CD4T	0.0332147012445132	0.0519196246342963	0.39619490755276
ST6GALNAC6	chr9:127858745:A:C	IAV	NK	0.0172772088455656	0.0348278397809739	0.450032648882871
ST6GALNAC6	chr9:127858745:A:C	IAV	CD8T	0.0150425619820292	0.0317501938175125	0.455353071617752
ST6GALNAC6	chr9:127858745:A:C	IAV	monocyte	0.0174252777923284	0.0395054426522017	0.469957866230525
ST6GALNAC6	chr9:127858745:A:C	IAV	B	0.0330825089546815	0.0442580010310237	0.359177705292778
ST6GALNAC6	chr9:127858745:A:C	IAV	CD4T	0.0303565039404522	0.0450191829677146	0.392767310205871
ST6GALNAC6	chr9:127858745:A:C	LPS	NK	0.017093846668034	0.0367026336771625	0.454630531088109
ST6GALNAC6	chr9:127858745:A:C	LPS	CD8T	0.0217945574778481	0.0368353353293984	0.413950806848025
ST6GALNAC6	chr9:127858745:A:C	LPS	monocyte	0.0245840218374824	0.048778796729249	0.437271965671418
ST6GALNAC6	chr9:127858745:A:C	LPS	B	0.0380276087817335	0.0496968554036485	0.351038435924475
ST6GALNAC6	chr9:127858745:A:C	LPS	CD4T	0.0364863968354909	0.0508884125410583	0.374219716822319
ST6GALNAC6	chr9:127858745:A:C	Tcruzi	NK	0.0253553053750834	0.0418040847380056	0.409227040970552
ST6GALNAC6	chr9:127858745:A:C	Tcruzi	CD8T	0.0228766227249208	0.0398350480875614	0.421438872025914
ST6GALNAC6	chr9:127858745:A:C	Tcruzi	monocyte	0.0274706430356091	0.0485280431818652	0.422117252785056
ST6GALNAC6	chr9:127858745:A:C	Tcruzi	B	0.0416909301896785	0.0521958632020644	0.335888417568664
ST6GALNAC6	chr9:127858745:A:C	Tcruzi	CD4T	0.0344065165186272	0.0500115081512382	0.385506324385832
ST6GALNAC6	chr9:127866221:C:T	NI	NK	0.0274328534618514	0.0610616475688835	0.42320861169943
ST6GALNAC6	chr9:127866221:C:T	NI	CD8T	0.0802363636496061	0.0971362034990999	0.283371308920634
ST6GALNAC6	chr9:127866221:C:T	NI	monocyte	-0.0104380011107965	0.0755123151840902	0.537877334595301
ST6GALNAC6	chr9:127866221:C:T	NI	B	0.0253234700321672	0.0664784606948951	0.448168904377857
ST6GALNAC6	chr9:127866221:C:T	NI	CD4T	0.0812744690315147	0.101078407052577	0.296682450373351
ST6GALNAC6	chr9:127866221:C:T	IAV	NK	0.00662418508498633	0.0561378467248618	0.520767382889343
ST6GALNAC6	chr9:127866221:C:T	IAV	CD8T	0.03472994526159	0.056780608725907	0.365785631612073
ST6GALNAC6	chr9:127866221:C:T	IAV	monocyte	-0.0130859999440195	0.0633589833296092	0.529542700913427
ST6GALNAC6	chr9:127866221:C:T	IAV	B	0.0157383540269825	0.0568807473906028	0.48098640096695
ST6GALNAC6	chr9:127866221:C:T	IAV	CD4T	0.056398014865781	0.0781986349447961	0.332284453328376
ST6GALNAC6	chr9:127866221:C:T	LPS	NK	0.0268498888186784	0.0607926290987414	0.423463122156845
ST6GALNAC6	chr9:127866221:C:T	LPS	CD8T	0.0491613061944768	0.0683792589028518	0.326675521910707
ST6GALNAC6	chr9:127866221:C:T	LPS	monocyte	-0.0338165049639592	0.0850952307360389	0.453420497633935
ST6GALNAC6	chr9:127866221:C:T	LPS	B	0.0270439953766787	0.0662882898029294	0.437790477703283
ST6GALNAC6	chr9:127866221:C:T	LPS	CD4T	0.0599655006864089	0.0840105964053811	0.333321237619112
ST6GALNAC6	chr9:127866221:C:T	Tcruzi	NK	0.0144536210108119	0.0615396038229898	0.48385768788451
ST6GALNAC6	chr9:127866221:C:T	Tcruzi	CD8T	0.0657011942851881	0.0828104405493599	0.300511816998458
ST6GALNAC6	chr9:127866221:C:T	Tcruzi	monocyte	-0.00583965389181774	0.0711125245897572	0.566048909777757
ST6GALNAC6	chr9:127866221:C:T	Tcruzi	B	0.0295242636810534	0.0649390252890513	0.424081321919657
ST6GALNAC6	chr9:127866221:C:T	Tcruzi	CD4T	0.0770848249952705	0.095408932745495	0.300110763146565
ST6GALNAC6	chr9:127866222:G:A	NI	NK	-0.0272330084173349	0.0573368523577138	0.422070198444815
ST6GALNAC6	chr9:127866222:G:A	NI	CD8T	-0.0527189782742947	0.0728875663726266	0.338282695526894
ST6GALNAC6	chr9:127866222:G:A	NI	monocyte	-0.0249483541310037	0.0722218829726494	0.4533397660497
ST6GALNAC6	chr9:127866222:G:A	NI	B	-0.051801654261911	0.074449298924253	0.343235510623213
ST6GALNAC6	chr9:127866222:G:A	NI	CD4T	-0.0849542346738962	0.102667809507974	0.291233551319253
ST6GALNAC6	chr9:127866222:G:A	IAV	NK	-0.0193868569304552	0.0519240967059253	0.452955576621648
ST6GALNAC6	chr9:127866222:G:A	IAV	CD8T	-0.0310475865065387	0.0525051333794422	0.381006768241411
ST6GALNAC6	chr9:127866222:G:A	IAV	monocyte	-0.0123995087627133	0.0584323107372857	0.513082265035828
ST6GALNAC6	chr9:127866222:G:A	IAV	B	-0.0376823909414741	0.0602086691977962	0.369049345706039
ST6GALNAC6	chr9:127866222:G:A	IAV	CD4T	-0.0596302785280439	0.0781615793780152	0.324255831416404
ST6GALNAC6	chr9:127866222:G:A	LPS	NK	-0.0336975673974177	0.0598982601358715	0.3889277188306
ST6GALNAC6	chr9:127866222:G:A	LPS	CD8T	-0.0387711929160033	0.0597639184750339	0.359218361813779
ST6GALNAC6	chr9:127866222:G:A	LPS	monocyte	-0.0225063524242211	0.0713786940319471	0.471257005173608
ST6GALNAC6	chr9:127866222:G:A	LPS	B	-0.0575057220402354	0.0783446740494141	0.322802491561967
ST6GALNAC6	chr9:127866222:G:A	LPS	CD4T	-0.0692260716278747	0.0879328125202365	0.311963193609738
ST6GALNAC6	chr9:127866222:G:A	Tcruzi	NK	-0.025551980532815	0.0584698771669081	0.432420239754622
ST6GALNAC6	chr9:127866222:G:A	Tcruzi	CD8T	-0.0499988827960792	0.0697882997781781	0.339309889025645
ST6GALNAC6	chr9:127866222:G:A	Tcruzi	monocyte	-0.0210503583654813	0.0686841041615847	0.480156941342246
ST6GALNAC6	chr9:127866222:G:A	Tcruzi	B	-0.0465873935832684	0.0687084892374181	0.349234127878575
ST6GALNAC6	chr9:127866222:G:A	Tcruzi	CD4T	-0.0793374478265682	0.0962638290370682	0.299075335570037
ST6GALNAC6	chr9:127869240:T:C	NI	NK	-0.00912519908002083	0.037621724230041	0.587298179418659
ST6GALNAC6	chr9:127869240:T:C	NI	CD8T	-0.00663526814760649	0.0400167881720175	0.612345817253496
ST6GALNAC6	chr9:127869240:T:C	NI	monocyte	0.00125109065140213	0.0488133000047933	0.635401629678836
ST6GALNAC6	chr9:127869240:T:C	NI	B	0.00689719468475435	0.0415855694796451	0.623877912752919
ST6GALNAC6	chr9:127869240:T:C	NI	CD4T	-0.00241277387532468	0.0480808077794797	0.638771205212078
ST6GALNAC6	chr9:127869240:T:C	IAV	NK	-0.0206117492264416	0.0439733372110638	0.512250117230208
ST6GALNAC6	chr9:127869240:T:C	IAV	CD8T	-0.0145149030683622	0.0366834449796315	0.541234187540862
ST6GALNAC6	chr9:127869240:T:C	IAV	monocyte	-0.00534755769052711	0.0391550502110889	0.623352814784017
ST6GALNAC6	chr9:127869240:T:C	IAV	B	0.00430498027024302	0.035805685752681	0.636737615609137
ST6GALNAC6	chr9:127869240:T:C	IAV	CD4T	0.00512849377679508	0.0426596168651545	0.642504141974607
ST6GALNAC6	chr9:127869240:T:C	LPS	NK	-0.0170733738382022	0.0419089251260591	0.528555937482586
ST6GALNAC6	chr9:127869240:T:C	LPS	CD8T	-0.0181114705937726	0.0425724824020893	0.52305593163578
ST6GALNAC6	chr9:127869240:T:C	LPS	monocyte	-0.0118171674358568	0.0493435224398198	0.574699816220904
ST6GALNAC6	chr9:127869240:T:C	LPS	B	0.006574891799053	0.0414679735747297	0.620939885510643
ST6GALNAC6	chr9:127869240:T:C	LPS	CD4T	-0.00589507160447282	0.0449820980904295	0.617773780022668
ST6GALNAC6	chr9:127869240:T:C	Tcruzi	NK	-0.0154986455848569	0.0419746324492036	0.547797668439278
ST6GALNAC6	chr9:127869240:T:C	Tcruzi	CD8T	-0.0127083348680651	0.0410598883134847	0.569919991353109
ST6GALNAC6	chr9:127869240:T:C	Tcruzi	monocyte	-0.00908083422288137	0.0461631850615296	0.600028539025615
ST6GALNAC6	chr9:127869240:T:C	Tcruzi	B	0.00437977936479768	0.0386394907939163	0.63646118883216
ST6GALNAC6	chr9:127869240:T:C	Tcruzi	CD4T	0.00109732606667664	0.0451806174858289	0.665918131054033
ST6GALNAC6	chr9:127880476:G:A	NI	NK	-0.0497687100587606	0.0473531880708234	0.145116094444816
ST6GALNAC6	chr9:127880476:G:A	NI	CD8T	-0.0999961776739778	0.0532598989215087	0.0335140170079189
ST6GALNAC6	chr9:127880476:G:A	NI	monocyte	-0.0997317047244327	0.0652985157663345	0.0539572096753224
ST6GALNAC6	chr9:127880476:G:A	NI	B	0.0224477356159149	0.0551865358003523	0.371788804086065
ST6GALNAC6	chr9:127880476:G:A	NI	CD4T	-0.147262980777892	0.0680553889560386	0.0212549826044749
ST6GALNAC6	chr9:127880476:G:A	IAV	NK	-0.0388192408715914	0.0440932487506643	0.186047959242571
ST6GALNAC6	chr9:127880476:G:A	IAV	CD8T	-0.0411462730488257	0.0414176324030156	0.155818042052064
ST6GALNAC6	chr9:127880476:G:A	IAV	monocyte	-0.0196772604421877	0.0487545968053733	0.336245691914902
ST6GALNAC6	chr9:127880476:G:A	IAV	B	0.0142630631694835	0.0477977137711102	0.411350127740159
ST6GALNAC6	chr9:127880476:G:A	IAV	CD4T	-0.100051216959892	0.0534704089651969	0.0346171554599461
ST6GALNAC6	chr9:127880476:G:A	LPS	NK	-0.0596103297642138	0.0480199992187482	0.104637333502376
ST6GALNAC6	chr9:127880476:G:A	LPS	CD8T	-0.0766434136349815	0.0467174688394528	0.0503593686937457
ST6GALNAC6	chr9:127880476:G:A	LPS	monocyte	-0.0363796368323343	0.0568730003385638	0.261751233252022
ST6GALNAC6	chr9:127880476:G:A	LPS	B	0.0235786672267946	0.0543088634526527	0.361024574204639
ST6GALNAC6	chr9:127880476:G:A	LPS	CD4T	-0.102167710977744	0.0554615958088084	0.039154070910549
ST6GALNAC6	chr9:127880476:G:A	Tcruzi	NK	-0.0551706655261884	0.0491019645633068	0.128928020745944
ST6GALNAC6	chr9:127880476:G:A	Tcruzi	CD8T	-0.097686371224018	0.0521385985266547	0.0328200119028801
ST6GALNAC6	chr9:127880476:G:A	Tcruzi	monocyte	-0.0620745525444406	0.0555950148063333	0.134036579202344
ST6GALNAC6	chr9:127880476:G:A	Tcruzi	B	0.00925293562561743	0.0495791868893424	0.453650137180984
ST6GALNAC6	chr9:127880476:G:A	Tcruzi	CD4T	-0.132655088074807	0.0622372802667518	0.0232229336200113
ST6GALNAC6	chr9:127903743:C:T	NI	NK	0.00470258051303738	0.034575321077381	0.602667490352479
ST6GALNAC6	chr9:127903743:C:T	NI	CD8T	0.017858755401309	0.0405626819286379	0.511917284490827
ST6GALNAC6	chr9:127903743:C:T	NI	monocyte	0.0122077351323427	0.046292194354218	0.542581236976845
ST6GALNAC6	chr9:127903743:C:T	NI	B	0.019206555244519	0.0420614313174186	0.505860900643591
ST6GALNAC6	chr9:127903743:C:T	NI	CD4T	0.0341504102297455	0.0567958367912802	0.444690035324275
ST6GALNAC6	chr9:127903743:C:T	IAV	NK	0.0101759449019502	0.0330192806014741	0.554998998334435
ST6GALNAC6	chr9:127903743:C:T	IAV	CD8T	0.00837744431895078	0.0300318887534965	0.559865675451422
ST6GALNAC6	chr9:127903743:C:T	IAV	monocyte	0.00237833286931535	0.0368771138274272	0.628560528469234
ST6GALNAC6	chr9:127903743:C:T	IAV	B	0.0173710614664944	0.0374184866245545	0.502693002937288
ST6GALNAC6	chr9:127903743:C:T	IAV	CD4T	0.0267082414232202	0.046851884142421	0.467736403123383
ST6GALNAC6	chr9:127903743:C:T	LPS	NK	0.00485011895370189	0.0347227655313536	0.595912573220368
ST6GALNAC6	chr9:127903743:C:T	LPS	CD8T	0.0182046853939615	0.0374152634644728	0.49109661751502
ST6GALNAC6	chr9:127903743:C:T	LPS	monocyte	0.009587296080655	0.0451028594957445	0.573850406588977
ST6GALNAC6	chr9:127903743:C:T	LPS	B	0.016497029735529	0.040338635620904	0.515832376739047
ST6GALNAC6	chr9:127903743:C:T	LPS	CD4T	0.0279922582331704	0.0501649363745099	0.467849493962797
ST6GALNAC6	chr9:127903743:C:T	Tcruzi	NK	0.00982853194337688	0.0362098578184043	0.563335157949248
ST6GALNAC6	chr9:127903743:C:T	Tcruzi	CD8T	0.0155080904439315	0.0383718659214431	0.520201338713793
ST6GALNAC6	chr9:127903743:C:T	Tcruzi	monocyte	0.00796069924532322	0.0427484727354687	0.588399503663141
ST6GALNAC6	chr9:127903743:C:T	Tcruzi	B	0.0266590477877813	0.0480113188247688	0.460454201679589
ST6GALNAC6	chr9:127903743:C:T	Tcruzi	CD4T	0.0281258027079341	0.0504096036651888	0.470604789118797
ST6GALNAC6	chr9:127937040:C:G	NI	NK	-0.00139809676534322	0.0638560999565059	0.603740701396155
ST6GALNAC6	chr9:127937040:C:G	NI	CD8T	0.0401068533258323	0.082826731448039	0.445388768602637
ST6GALNAC6	chr9:127937040:C:G	NI	monocyte	-0.0319462855682021	0.0885717601616113	0.474656617848986
ST6GALNAC6	chr9:127937040:C:G	NI	B	0.028975781222229	0.0763312579999132	0.483191595997276
ST6GALNAC6	chr9:127937040:C:G	NI	CD4T	0.0529233255053051	0.101907605571463	0.425083647461646
ST6GALNAC6	chr9:127937040:C:G	IAV	NK	-0.00526983278048137	0.0603995115461145	0.598661118740533
ST6GALNAC6	chr9:127937040:C:G	IAV	CD8T	0.0200353928692354	0.0580214664869359	0.493917059427197
ST6GALNAC6	chr9:127937040:C:G	IAV	monocyte	-0.0274797676852798	0.0736170713155648	0.488150795133408
ST6GALNAC6	chr9:127937040:C:G	IAV	B	0.0175188027010954	0.0626548337520224	0.516213332020741
ST6GALNAC6	chr9:127937040:C:G	IAV	CD4T	0.0220113509149279	0.0738368408115762	0.507022642131814
ST6GALNAC6	chr9:127937040:C:G	LPS	NK	0.00953887160320056	0.0628687001574575	0.553158031789512
ST6GALNAC6	chr9:127937040:C:G	LPS	CD8T	0.0262554462341872	0.0666868169037869	0.474445629791053
ST6GALNAC6	chr9:127937040:C:G	LPS	monocyte	-0.0566011190439712	0.108719486552365	0.413306568691138
ST6GALNAC6	chr9:127937040:C:G	LPS	B	0.0266662272962781	0.0745125732991404	0.487730604652284
ST6GALNAC6	chr9:127937040:C:G	LPS	CD4T	0.0293161143060384	0.0827800761189947	0.486843088202534
ST6GALNAC6	chr9:127937040:C:G	Tcruzi	NK	0.00178448399295833	0.0648759308707615	0.588870512733787
ST6GALNAC6	chr9:127937040:C:G	Tcruzi	CD8T	0.0304059225899227	0.0734546420193994	0.469634233722711
ST6GALNAC6	chr9:127937040:C:G	Tcruzi	monocyte	-0.0295200765547109	0.0837902436249523	0.492530270465356
ST6GALNAC6	chr9:127937040:C:G	Tcruzi	B	0.0280974454909347	0.0728145113597956	0.479956627343489
ST6GALNAC6	chr9:127937040:C:G	Tcruzi	CD4T	0.0444191281157833	0.0916143763406553	0.445076677434287
ST6GALNAC6	chr9:127956848:G:A	NI	NK	-0.0403836808518663	0.0751194971206118	0.287645321410368
ST6GALNAC6	chr9:127956848:G:A	NI	CD8T	-0.271450160299777	0.0754461084113497	0.000119327911108025
ST6GALNAC6	chr9:127956848:G:A	NI	monocyte	-0.198752696854218	0.0866749090212849	0.00946322047080217
ST6GALNAC6	chr9:127956848:G:A	NI	B	-0.00960079936491688	0.0823599575308024	0.442408279105249
ST6GALNAC6	chr9:127956848:G:A	NI	CD4T	-0.466128353702829	0.0910886376684485	9.38158628560615e-09
ST6GALNAC6	chr9:127956848:G:A	IAV	NK	0.00800952314688215	0.0743042332588017	0.472136029706105
ST6GALNAC6	chr9:127956848:G:A	IAV	CD8T	-0.111927130131283	0.0657688738342026	0.044289427807915
ST6GALNAC6	chr9:127956848:G:A	IAV	monocyte	-0.0926982910180921	0.0746256817320162	0.105806596045117
ST6GALNAC6	chr9:127956848:G:A	IAV	B	-0.0433381959347712	0.0729998459050905	0.271786180018261
ST6GALNAC6	chr9:127956848:G:A	IAV	CD4T	-0.305251085054285	0.0746957552714909	1.71915738038653e-05
ST6GALNAC6	chr9:127956848:G:A	LPS	NK	-0.0427112631370545	0.0740632806693959	0.275405590587089
ST6GALNAC6	chr9:127956848:G:A	LPS	CD8T	-0.212390094811466	0.0712770465868787	0.000989901097501411
ST6GALNAC6	chr9:127956848:G:A	LPS	monocyte	-0.133294159552911	0.0876488479823261	0.063019240120291
ST6GALNAC6	chr9:127956848:G:A	LPS	B	-0.0362493873015503	0.0783709305573734	0.315995252133252
ST6GALNAC6	chr9:127956848:G:A	LPS	CD4T	-0.321884874568405	0.0773055225362738	3.19000187128937e-05
ST6GALNAC6	chr9:127956848:G:A	Tcruzi	NK	-0.0245002732709986	0.0794099075818972	0.366384283892551
ST6GALNAC6	chr9:127956848:G:A	Tcruzi	CD8T	-0.255175427430958	0.0735525964420364	0.000204774030798327
ST6GALNAC6	chr9:127956848:G:A	Tcruzi	monocyte	-0.167201554063072	0.0820937014728492	0.0197558092975264
ST6GALNAC6	chr9:127956848:G:A	Tcruzi	B	-0.0300517520034179	0.0757792151335115	0.338598164788263
ST6GALNAC6	chr9:127956848:G:A	Tcruzi	CD4T	-0.428274767783836	0.0846333469865863	1.62880177123625e-08
ST6GALNAC6	chr9:127976451:C:T	NI	NK	0.00537204040680937	0.0359200574373788	0.636585123688626
ST6GALNAC6	chr9:127976451:C:T	NI	CD8T	0.00635357233477182	0.0402036821066629	0.633785562375127
ST6GALNAC6	chr9:127976451:C:T	NI	monocyte	0.00871032654573217	0.0487941903131049	0.595012567989076
ST6GALNAC6	chr9:127976451:C:T	NI	B	-0.00255211595945573	0.0397172018033199	0.670419940413437
ST6GALNAC6	chr9:127976451:C:T	NI	CD4T	0.0119965360314151	0.0509813213647236	0.599477451644631
ST6GALNAC6	chr9:127976451:C:T	IAV	NK	0.00744865736702247	0.0344162503477617	0.617860278757989
ST6GALNAC6	chr9:127976451:C:T	IAV	CD8T	0.00388000758595653	0.0308693835153598	0.6422316157995
ST6GALNAC6	chr9:127976451:C:T	IAV	monocyte	0.00599710666978754	0.0390597247297213	0.63652480681986
ST6GALNAC6	chr9:127976451:C:T	IAV	B	0.00733382954004306	0.0358296477638494	0.623180419745825
ST6GALNAC6	chr9:127976451:C:T	IAV	CD4T	0.00678924662684324	0.0416951614364305	0.632223951286802
ST6GALNAC6	chr9:127976451:C:T	LPS	NK	0.00397054663433138	0.0357936753300539	0.641190984032281
ST6GALNAC6	chr9:127976451:C:T	LPS	CD8T	0.00457459082894101	0.0348950594003221	0.635313174653006
ST6GALNAC6	chr9:127976451:C:T	LPS	monocyte	-0.000436652839914906	0.0475387805817456	0.663313003964975
ST6GALNAC6	chr9:127976451:C:T	LPS	B	-0.00018138392764656	0.0389310655698884	0.674191856856632
ST6GALNAC6	chr9:127976451:C:T	LPS	CD4T	0.00918165035627718	0.0464805656842247	0.6177884149422
ST6GALNAC6	chr9:127976451:C:T	Tcruzi	NK	0.00587848399750836	0.0372037845087803	0.632260093527907
ST6GALNAC6	chr9:127976451:C:T	Tcruzi	CD8T	0.00736747885663173	0.0391760507701566	0.623717115707913
ST6GALNAC6	chr9:127976451:C:T	Tcruzi	monocyte	0.0037580724300216	0.0447808102685084	0.648574783990521
ST6GALNAC6	chr9:127976451:C:T	Tcruzi	B	-0.00216301171980061	0.0376901780249586	0.669975211841065
ST6GALNAC6	chr9:127976451:C:T	Tcruzi	CD4T	0.00720468592624772	0.0462221417814276	0.632374575672166
ST6GALNAC6	chr9:127990080:A:G	NI	NK	-0.133606412533431	0.0787442050174551	0.0407699091787074
ST6GALNAC6	chr9:127990080:A:G	NI	CD8T	-0.209764238936947	0.0802145388712849	0.005010144317112
ST6GALNAC6	chr9:127990080:A:G	NI	monocyte	-0.00183367869064028	0.0971941258310015	0.475244096009063
ST6GALNAC6	chr9:127990080:A:G	NI	B	-0.120480003441469	0.0848380146409425	0.0746655614414954
ST6GALNAC6	chr9:127990080:A:G	NI	CD4T	-0.376231300793362	0.100872441377682	3.51703419360083e-05
ST6GALNAC6	chr9:127990080:A:G	IAV	NK	-0.0953460069239184	0.0740249459292735	0.0953630504211778
ST6GALNAC6	chr9:127990080:A:G	IAV	CD8T	-0.125708919792605	0.0688434361532478	0.0326366361714529
ST6GALNAC6	chr9:127990080:A:G	IAV	monocyte	-0.0769266105528776	0.0799002735413098	0.162854200416719
ST6GALNAC6	chr9:127990080:A:G	IAV	B	-0.114030215103914	0.0772000940267923	0.0642273788920704
ST6GALNAC6	chr9:127990080:A:G	IAV	CD4T	-0.275939956401844	0.0832822034640639	0.000437357238276759
ST6GALNAC6	chr9:127990080:A:G	LPS	NK	-0.145775318588029	0.079078905449634	0.0285865537679766
ST6GALNAC6	chr9:127990080:A:G	LPS	CD8T	-0.132596516576281	0.0753853843240046	0.0438654929095847
ST6GALNAC6	chr9:127990080:A:G	LPS	monocyte	-0.114738835322207	0.0960993915519683	0.110582027996766
ST6GALNAC6	chr9:127990080:A:G	LPS	B	-0.113364680566612	0.0839644593978293	0.0858700122249511
ST6GALNAC6	chr9:127990080:A:G	LPS	CD4T	-0.408776642088557	0.108711496121544	2.01888936143257e-05
ST6GALNAC6	chr9:127990080:A:G	Tcruzi	NK	-0.126366276770727	0.0811057466335631	0.0564428795799411
ST6GALNAC6	chr9:127990080:A:G	Tcruzi	CD8T	-0.205287591108163	0.078442600161613	0.00464838522028399
ST6GALNAC6	chr9:127990080:A:G	Tcruzi	monocyte	-0.0634758882451162	0.0882182433230441	0.231333996387492
ST6GALNAC6	chr9:127990080:A:G	Tcruzi	B	-0.127064866538497	0.081210443125	0.0546956199276416
ST6GALNAC6	chr9:127990080:A:G	Tcruzi	CD4T	-0.360857527541386	0.0959838786369766	3.21947940918887e-05
ST6GALNAC6	chr9:127990290:G:A	NI	NK	0.00706329082443767	0.0518903123002191	0.608267553850239
ST6GALNAC6	chr9:127990290:G:A	NI	CD8T	0.00429894132976288	0.0589258714835218	0.625247033979801
ST6GALNAC6	chr9:127990290:G:A	NI	monocyte	0.00551054464672262	0.0686981150072178	0.596488764651351
ST6GALNAC6	chr9:127990290:G:A	NI	B	0.00287190061506119	0.0564253188825739	0.632532318856749
ST6GALNAC6	chr9:127990290:G:A	NI	CD4T	0.00925391586376891	0.0736023800243079	0.601995950182329
ST6GALNAC6	chr9:127990290:G:A	IAV	NK	0.00191832218068013	0.0470883878444161	0.634371267765887
ST6GALNAC6	chr9:127990290:G:A	IAV	CD8T	-0.000326418905545253	0.0439907940375287	0.647011105172436
ST6GALNAC6	chr9:127990290:G:A	IAV	monocyte	0.00124096646182281	0.0553869706960421	0.640119104742663
ST6GALNAC6	chr9:127990290:G:A	IAV	B	-0.00239269105799316	0.048751783041306	0.637264478794059
ST6GALNAC6	chr9:127990290:G:A	IAV	CD4T	0.00931606192734645	0.0624676329103097	0.603999734187645
ST6GALNAC6	chr9:127990290:G:A	LPS	NK	0.00376610206635628	0.0513877864300429	0.621034851156092
ST6GALNAC6	chr9:127990290:G:A	LPS	CD8T	0.00124153626960707	0.0507696290399145	0.633754293104907
ST6GALNAC6	chr9:127990290:G:A	LPS	monocyte	6.36460768050938e-05	0.0677479502971986	0.632628115555821
ST6GALNAC6	chr9:127990290:G:A	LPS	B	-0.00117389705052698	0.0562825205606407	0.639795464854014
ST6GALNAC6	chr9:127990290:G:A	LPS	CD4T	0.008407846096318	0.0685740907334801	0.606974769850116
ST6GALNAC6	chr9:127990290:G:A	Tcruzi	NK	0.00210977479492302	0.0524249406485862	0.632918306841931
ST6GALNAC6	chr9:127990290:G:A	Tcruzi	CD8T	0.00369187023156252	0.0566405874576638	0.625647042708359
ST6GALNAC6	chr9:127990290:G:A	Tcruzi	monocyte	-1.05937099629767e-05	0.0652881228082357	0.640901606954996
ST6GALNAC6	chr9:127990290:G:A	Tcruzi	B	0.00182736373985179	0.0534063958952127	0.635305792518736
ST6GALNAC6	chr9:127990290:G:A	Tcruzi	CD4T	0.0112961521931751	0.0701231291788284	0.599073344295346
ST6GALNAC6	chr9:128004669:T:G	NI	NK	-0.0541002366873709	0.0538669979905144	0.154128056534696
ST6GALNAC6	chr9:128004669:T:G	NI	CD8T	-0.162352372492712	0.0537697654320553	0.00171400613275829
ST6GALNAC6	chr9:128004669:T:G	NI	monocyte	-0.107774555899076	0.0613549208584502	0.0395267497402312
ST6GALNAC6	chr9:128004669:T:G	NI	B	-0.050802323555767	0.0580543431794248	0.18657717815499
ST6GALNAC6	chr9:128004669:T:G	NI	CD4T	-0.331179465519238	0.0671262687331022	2.26909718792356e-08
ST6GALNAC6	chr9:128004669:T:G	IAV	NK	-0.0277784341269122	0.052189739412014	0.285844573352567
ST6GALNAC6	chr9:128004669:T:G	IAV	CD8T	-0.0865352407536215	0.0478621935585032	0.0349690133402855
ST6GALNAC6	chr9:128004669:T:G	IAV	monocyte	-0.081435377860626	0.0536479731972256	0.0632790310919897
ST6GALNAC6	chr9:128004669:T:G	IAV	B	-0.071380160587757	0.0528746944015931	0.0844346033842995
ST6GALNAC6	chr9:128004669:T:G	IAV	CD4T	-0.198357813031686	0.0538769339098919	0.000238110544639847
ST6GALNAC6	chr9:128004669:T:G	LPS	NK	-0.071605743562444	0.0529684794442911	0.0862608961723257
ST6GALNAC6	chr9:128004669:T:G	LPS	CD8T	-0.111110023906712	0.050295347613339	0.016158666898437
ST6GALNAC6	chr9:128004669:T:G	LPS	monocyte	-0.106094727141682	0.0626505992811345	0.0440773053559257
ST6GALNAC6	chr9:128004669:T:G	LPS	B	-0.0534454913375928	0.0567150350300688	0.16972066769278
ST6GALNAC6	chr9:128004669:T:G	LPS	CD4T	-0.287466537780964	0.0604588229415846	1.6042267303451e-07
ST6GALNAC6	chr9:128004669:T:G	Tcruzi	NK	-0.0507186292640627	0.0562676780025356	0.178753094679164
ST6GALNAC6	chr9:128004669:T:G	Tcruzi	CD8T	-0.163514228185924	0.0529164449918701	0.00114242430167411
ST6GALNAC6	chr9:128004669:T:G	Tcruzi	monocyte	-0.14448168424311	0.0607630261872064	0.00689533701593936
ST6GALNAC6	chr9:128004669:T:G	Tcruzi	B	-0.0469377418311682	0.0552741284434908	0.193101735709265
ST6GALNAC6	chr9:128004669:T:G	Tcruzi	CD4T	-0.3235063720961	0.0653842333134592	1.41847688039931e-08
ST7L	chr1:112427895:C:A	NI	NK	0.00461459883951967	0.0557812141765954	0.614346203054193
ST7L	chr1:112427895:C:A	NI	CD8T	-0.00115668691805768	0.0625944759230746	0.630197403290308
ST7L	chr1:112427895:C:A	NI	monocyte	0.0256100773335066	0.0839757613690433	0.514786173063678
ST7L	chr1:112427895:C:A	NI	B	0.00389912973344545	0.0613996606560559	0.61718011438279
ST7L	chr1:112427895:C:A	NI	CD4T	-0.00233111236890114	0.076986949485391	0.618950448452449
ST7L	chr1:112427895:C:A	IAV	NK	-0.00127581869986641	0.0512650907393826	0.629512610864797
ST7L	chr1:112427895:C:A	IAV	CD8T	-0.00728680639362967	0.0491325648189447	0.594450556052017
ST7L	chr1:112427895:C:A	IAV	monocyte	0.0189578771017298	0.0688047054476729	0.549635890774443
ST7L	chr1:112427895:C:A	IAV	B	0.00784860332794923	0.054417731071496	0.594702448320716
ST7L	chr1:112427895:C:A	IAV	CD4T	-0.0169200684121261	0.0711882111694095	0.567557668086152
ST7L	chr1:112427895:C:A	LPS	NK	0.00175238931413925	0.0556066990821127	0.623957724877319
ST7L	chr1:112427895:C:A	LPS	CD8T	-0.0051239760562483	0.0548962443312551	0.605436890245152
ST7L	chr1:112427895:C:A	LPS	monocyte	0.0154682952295904	0.0779942513070005	0.560804428962114
ST7L	chr1:112427895:C:A	LPS	B	0.00442242992343169	0.0611948057057814	0.610505559281114
ST7L	chr1:112427895:C:A	LPS	CD4T	-0.00929653106290508	0.0731098239388019	0.595465854870195
ST7L	chr1:112427895:C:A	Tcruzi	NK	0.001908426438946	0.0569118677802627	0.625879004469425
ST7L	chr1:112427895:C:A	Tcruzi	CD8T	-0.00329289678311824	0.060375322180358	0.619066062614232
ST7L	chr1:112427895:C:A	Tcruzi	monocyte	0.0210932556351463	0.0783820874392479	0.547397658569627
ST7L	chr1:112427895:C:A	Tcruzi	B	0.00815355365247703	0.0594534148736953	0.595076766796881
ST7L	chr1:112427895:C:A	Tcruzi	CD4T	-0.00306384494696318	0.0724481161628427	0.621795543087053
ST7L	chr1:112433260:G:T	NI	NK	0.0135877971437681	0.0516695024841406	0.568209359285175
ST7L	chr1:112433260:G:T	NI	CD8T	0.0088765914282814	0.055243311687298	0.600157100958206
ST7L	chr1:112433260:G:T	NI	monocyte	-0.00084253969314066	0.0651924177078812	0.619448696759568
ST7L	chr1:112433260:G:T	NI	B	-0.00442399007669572	0.0538772334139267	0.627092324596101
ST7L	chr1:112433260:G:T	NI	CD4T	0.00299428326325733	0.0663707377898864	0.624133374253638
ST7L	chr1:112433260:G:T	IAV	NK	0.0113811591185954	0.0474166019422174	0.57525020292957
ST7L	chr1:112433260:G:T	IAV	CD8T	0.00639853052963756	0.0421236426888505	0.601454871864026
ST7L	chr1:112433260:G:T	IAV	monocyte	0.00441232460344398	0.0537460133872441	0.623270519259137
ST7L	chr1:112433260:G:T	IAV	B	-0.00605519603960599	0.0475806348725963	0.614497233408973
ST7L	chr1:112433260:G:T	IAV	CD4T	0.00334343660324555	0.0560653580771998	0.629573203783335
ST7L	chr1:112433260:G:T	LPS	NK	0.00840583834677901	0.049419528009935	0.590910137798557
ST7L	chr1:112433260:G:T	LPS	CD8T	0.00829562822230014	0.0482761708250651	0.591983029169192
ST7L	chr1:112433260:G:T	LPS	monocyte	0.00514791199452538	0.0648117755110428	0.610512428937477
ST7L	chr1:112433260:G:T	LPS	B	-0.00017800664569971	0.0530273950161248	0.642936215083572
ST7L	chr1:112433260:G:T	LPS	CD4T	-0.0042834005834696	0.0626903262937155	0.628071706770617
ST7L	chr1:112433260:G:T	Tcruzi	NK	0.0209393718258634	0.0595164405671754	0.53527457632972
ST7L	chr1:112433260:G:T	Tcruzi	CD8T	0.00913618806553878	0.0535127454139767	0.595370942398301
ST7L	chr1:112433260:G:T	Tcruzi	monocyte	0.00366148400362033	0.0624024340054796	0.62381294035261
ST7L	chr1:112433260:G:T	Tcruzi	B	-0.0071523512313964	0.0525578088526532	0.610502201087424
ST7L	chr1:112433260:G:T	Tcruzi	CD4T	-0.000232440100779568	0.0625669717591045	0.644412862881163
ST7L	chr1:112438908:G:A	NI	NK	0.00179976207536202	0.0519158807837367	0.636703081038798
ST7L	chr1:112438908:G:A	NI	CD8T	0.00364300167734718	0.0599204745826017	0.629594605324296
ST7L	chr1:112438908:G:A	NI	monocyte	0.00262757063449581	0.0709310109614202	0.610136221824449
ST7L	chr1:112438908:G:A	NI	B	0.00876161121593733	0.058773700095991	0.603503651537799
ST7L	chr1:112438908:G:A	NI	CD4T	0.00198072869742305	0.0735276506335973	0.629922035104185
ST7L	chr1:112438908:G:A	IAV	NK	0.0013551065518993	0.0480255040380174	0.638379481860886
ST7L	chr1:112438908:G:A	IAV	CD8T	-0.00156621731735793	0.0446440429146251	0.637909968523972
ST7L	chr1:112438908:G:A	IAV	monocyte	0.00335407488009819	0.0578964572418843	0.628992676987569
ST7L	chr1:112438908:G:A	IAV	B	0.00553408836537794	0.0498925918439752	0.614198234855663
ST7L	chr1:112438908:G:A	IAV	CD4T	-0.000424345810036274	0.0618487050515767	0.645831682771469
ST7L	chr1:112438908:G:A	LPS	NK	-0.00101831053573049	0.0522248088569191	0.636661556169197
ST7L	chr1:112438908:G:A	LPS	CD8T	-0.00494998276032626	0.052391853381009	0.616278782743243
ST7L	chr1:112438908:G:A	LPS	monocyte	0.00214970508462378	0.0700678307673609	0.623182337135195
ST7L	chr1:112438908:G:A	LPS	B	0.00786858055229636	0.0582461260190257	0.603115416910761
ST7L	chr1:112438908:G:A	LPS	CD4T	-0.000520007621314597	0.0684586752232879	0.639974787853645
ST7L	chr1:112438908:G:A	Tcruzi	NK	0.000188815650620434	0.0536525604142894	0.643446351772271
ST7L	chr1:112438908:G:A	Tcruzi	CD8T	0.000584298034220533	0.0574993048387381	0.64155593634603
ST7L	chr1:112438908:G:A	Tcruzi	monocyte	0.00393949503960575	0.0682836937722239	0.623525832786544
ST7L	chr1:112438908:G:A	Tcruzi	B	0.00416803996723661	0.0547795111521954	0.621965203253751
ST7L	chr1:112438908:G:A	Tcruzi	CD4T	0.00213106577044032	0.0694193240393091	0.635966139289829
ST7L	chr1:112477851:G:T	NI	NK	-0.00461051501924132	0.0584912852429694	0.615285358125814
ST7L	chr1:112477851:G:T	NI	CD8T	0.000176559907516742	0.066235408518274	0.630470231405714
ST7L	chr1:112477851:G:T	NI	monocyte	-0.0044177526830345	0.0794150751886898	0.59781683586019
ST7L	chr1:112477851:G:T	NI	B	0.0185754147943199	0.0692234744406193	0.551589533079639
ST7L	chr1:112477851:G:T	NI	CD4T	0.0148499839247265	0.083658391517792	0.572500227810813
ST7L	chr1:112477851:G:T	IAV	NK	-0.00504412700428027	0.0545212702642349	0.611341439483489
ST7L	chr1:112477851:G:T	IAV	CD8T	0.000602318429225277	0.0496215040446175	0.628802674612553
ST7L	chr1:112477851:G:T	IAV	monocyte	-0.00787575726532511	0.0673058710832567	0.602718871685195
ST7L	chr1:112477851:G:T	IAV	B	0.0202443749705452	0.0633615868778457	0.533356687109819
ST7L	chr1:112477851:G:T	IAV	CD4T	0.00813437577931379	0.0692504489505824	0.598119987693894
ST7L	chr1:112477851:G:T	LPS	NK	-0.00334543219744119	0.0586239071799086	0.617397893762553
ST7L	chr1:112477851:G:T	LPS	CD8T	0.00141216243653985	0.0570876753488019	0.619949436950271
ST7L	chr1:112477851:G:T	LPS	monocyte	0.00309897434824442	0.0793157301080495	0.609335017883518
ST7L	chr1:112477851:G:T	LPS	B	0.0193198039806006	0.0694869993272127	0.543503843242414
ST7L	chr1:112477851:G:T	LPS	CD4T	0.0126488528935455	0.0776147262185011	0.580559154475057
ST7L	chr1:112477851:G:T	Tcruzi	NK	-0.00534154140668162	0.0606338723978568	0.611062954837257
ST7L	chr1:112477851:G:T	Tcruzi	CD8T	0.00239196852990225	0.0635437725190654	0.619600422066684
ST7L	chr1:112477851:G:T	Tcruzi	monocyte	-0.00785037953673179	0.0772564746723638	0.601920730379321
ST7L	chr1:112477851:G:T	Tcruzi	B	0.0205348149504582	0.0680000509637102	0.538563593855947
ST7L	chr1:112477851:G:T	Tcruzi	CD4T	0.0104472132849059	0.0775643694400813	0.591937098480041
ST7L	chr1:112498374:C:T	NI	NK	-0.00843793346845266	0.0510509527268509	0.575938360456468
ST7L	chr1:112498374:C:T	NI	CD8T	-0.0265673547565885	0.0641463732466187	0.498373766381212
ST7L	chr1:112498374:C:T	NI	monocyte	-0.0308811230482484	0.0767227451260491	0.475026170663551
ST7L	chr1:112498374:C:T	NI	B	-0.0176277406666215	0.0594450329732836	0.537552866683433
ST7L	chr1:112498374:C:T	NI	CD4T	-0.0286484117943902	0.0749359876438461	0.501133697971882
ST7L	chr1:112498374:C:T	IAV	NK	-0.00381579510203494	0.0474441546317454	0.599219144417257
ST7L	chr1:112498374:C:T	IAV	CD8T	-0.0134993085244134	0.0462084335690971	0.537568245574625
ST7L	chr1:112498374:C:T	IAV	monocyte	-0.0187928953015304	0.0598885539864612	0.53084567388259
ST7L	chr1:112498374:C:T	IAV	B	-0.00582245788020894	0.0490365090194023	0.588327513820559
ST7L	chr1:112498374:C:T	IAV	CD4T	-0.0119322114958833	0.0592166511030065	0.562431402894677
ST7L	chr1:112498374:C:T	LPS	NK	0.00146261343190285	0.0533203030426637	0.623606506888483
ST7L	chr1:112498374:C:T	LPS	CD8T	-0.0113722391414075	0.0504170393040629	0.551767924332888
ST7L	chr1:112498374:C:T	LPS	monocyte	-0.0164368249622454	0.0699384678016326	0.541661181635222
ST7L	chr1:112498374:C:T	LPS	B	-0.0131678598468772	0.0573407529886697	0.553404524013292
ST7L	chr1:112498374:C:T	LPS	CD4T	-0.024284726378445	0.0688234923502497	0.515187819496999
ST7L	chr1:112498374:C:T	Tcruzi	NK	-0.0131377928427177	0.0539122583339612	0.551723254850405
ST7L	chr1:112498374:C:T	Tcruzi	CD8T	-0.0278735315004695	0.0639091771091532	0.487939279969566
ST7L	chr1:112498374:C:T	Tcruzi	monocyte	-0.0266628816061489	0.0720469518968087	0.506836366899671
ST7L	chr1:112498374:C:T	Tcruzi	B	-0.0107860866138905	0.0542271008914269	0.563469865469672
ST7L	chr1:112498374:C:T	Tcruzi	CD4T	-0.0273888621260434	0.0707800082617137	0.506106842178724
ST7L	chr1:112498672:T:A	NI	NK	0.00817989062542779	0.0507803208149939	0.595718581817538
ST7L	chr1:112498672:T:A	NI	CD8T	-0.00743111527108419	0.0554484334330523	0.602753212933456
ST7L	chr1:112498672:T:A	NI	monocyte	-0.0154207673990929	0.0691319236559751	0.547195576289431
ST7L	chr1:112498672:T:A	NI	B	0.027531893118863	0.067965523870958	0.509928013211624
ST7L	chr1:112498672:T:A	NI	CD4T	-0.00832602481452046	0.0670467737261277	0.596119370847836
ST7L	chr1:112498672:T:A	IAV	NK	0.0102032218499761	0.0487676166029887	0.581303193410829
ST7L	chr1:112498672:T:A	IAV	CD8T	-0.00206058121675644	0.0421764731017543	0.626764692510641
ST7L	chr1:112498672:T:A	IAV	monocyte	-0.00805948152348144	0.0554720764169925	0.595198699978193
ST7L	chr1:112498672:T:A	IAV	B	0.0125178480221597	0.0498032071634115	0.563958956163126
ST7L	chr1:112498672:T:A	IAV	CD4T	-0.00721756750801324	0.0569424631404683	0.604252336398259
ST7L	chr1:112498672:T:A	LPS	NK	0.00558511409516277	0.0500938242354561	0.605074533840568
ST7L	chr1:112498672:T:A	LPS	CD8T	-0.00682697305607795	0.0488302235370172	0.596829134915075
ST7L	chr1:112498672:T:A	LPS	monocyte	-0.00817810266882069	0.0666295304965696	0.588675789861045
ST7L	chr1:112498672:T:A	LPS	B	0.0192720003551145	0.0601424846047032	0.537383009706066
ST7L	chr1:112498672:T:A	LPS	CD4T	-0.004760243014579	0.0618300875920477	0.613051669904989
ST7L	chr1:112498672:T:A	Tcruzi	NK	0.00527265313430464	0.0512471788544726	0.610802464950206
ST7L	chr1:112498672:T:A	Tcruzi	CD8T	-0.00558682887683372	0.0530016611998259	0.608918977279148
ST7L	chr1:112498672:T:A	Tcruzi	monocyte	-0.0168105835219757	0.0675401709482481	0.559030338512217
ST7L	chr1:112498672:T:A	Tcruzi	B	0.0179214509845564	0.0571420549907739	0.542606113606288
ST7L	chr1:112498672:T:A	Tcruzi	CD4T	-0.00726475816603458	0.0628571290000596	0.605285471645575
ST7L	chr1:112530890:T:C	NI	NK	0.00150416153258838	0.0628236449032954	0.620329732908496
ST7L	chr1:112530890:T:C	NI	CD8T	0.00259742216871324	0.0707924523466317	0.61764693863502
ST7L	chr1:112530890:T:C	NI	monocyte	-0.00621014236834413	0.0836424524576835	0.571760414772157
ST7L	chr1:112530890:T:C	NI	B	-0.0483707541055411	0.0961608420102131	0.439728247083004
ST7L	chr1:112530890:T:C	NI	CD4T	-0.00548985339354667	0.0848666749743495	0.58845771184658
ST7L	chr1:112530890:T:C	IAV	NK	-0.00686042170945727	0.0582934287700165	0.581609979997205
ST7L	chr1:112530890:T:C	IAV	CD8T	-0.00327199440819115	0.0538406175184814	0.597497737209581
ST7L	chr1:112530890:T:C	IAV	monocyte	-0.0116981138544002	0.0703561121048228	0.5660032728395
ST7L	chr1:112530890:T:C	IAV	B	-0.0352172673760708	0.0760232105997913	0.45883164339094
ST7L	chr1:112530890:T:C	IAV	CD4T	-0.0127653485601576	0.073292232480833	0.56462532538436
ST7L	chr1:112530890:T:C	LPS	NK	-0.00814615077397511	0.0631465620322997	0.57461090874328
ST7L	chr1:112530890:T:C	LPS	CD8T	-0.00247114642740619	0.0607794923168184	0.598671959696624
ST7L	chr1:112530890:T:C	LPS	monocyte	-0.0126924729182907	0.084393549256199	0.559146668822102
ST7L	chr1:112530890:T:C	LPS	B	-0.0435949106348744	0.0901913807024652	0.446877085546231
ST7L	chr1:112530890:T:C	LPS	CD4T	0.00146491452183545	0.0804091409200511	0.613625949795575
ST7L	chr1:112530890:T:C	Tcruzi	NK	-0.00314039742795709	0.0644140293573577	0.599422070432692
ST7L	chr1:112530890:T:C	Tcruzi	CD8T	-0.00249180361164418	0.0672562487780149	0.601897415662488
ST7L	chr1:112530890:T:C	Tcruzi	monocyte	-0.00823911180336617	0.0810387437979112	0.579363604397849
ST7L	chr1:112530890:T:C	Tcruzi	B	-0.0423164188707273	0.0870648438164286	0.447175532370336
ST7L	chr1:112530890:T:C	Tcruzi	CD4T	-0.0110863037506761	0.0805159084283023	0.573786482095136
ST7L	chr1:112608022:T:A	NI	NK	0.0725364487372502	0.0789389490902162	0.224916402468626
ST7L	chr1:112608022:T:A	NI	CD8T	0.0761636809369804	0.0793394562427113	0.221579279991613
ST7L	chr1:112608022:T:A	NI	monocyte	0.0328358608045759	0.0798350258528434	0.396304163142528
ST7L	chr1:112608022:T:A	NI	B	-0.0316813455374971	0.0744910951370939	0.42596301191191
ST7L	chr1:112608022:T:A	NI	CD4T	0.0681316547228782	0.0831802367203832	0.265101263856901
ST7L	chr1:112608022:T:A	IAV	NK	0.048195005590475	0.0635498471196567	0.279503458411179
ST7L	chr1:112608022:T:A	IAV	CD8T	0.0373085557030855	0.0565709415404992	0.307373750756306
ST7L	chr1:112608022:T:A	IAV	monocyte	-0.00205454848296296	0.069084784694777	0.547329062993254
ST7L	chr1:112608022:T:A	IAV	B	-0.0310305120169025	0.06869474148166	0.416177306924196
ST7L	chr1:112608022:T:A	IAV	CD4T	0.0664957561633649	0.0755742303791387	0.248141950083614
ST7L	chr1:112608022:T:A	LPS	NK	0.0667211895802837	0.075145248584735	0.233815846576496
ST7L	chr1:112608022:T:A	LPS	CD8T	0.0661101740035131	0.0710778055123945	0.223250853975921
ST7L	chr1:112608022:T:A	LPS	monocyte	0.0246784633497089	0.0793639183764869	0.43413081196603
ST7L	chr1:112608022:T:A	LPS	B	-0.0311953849510781	0.0743175669498361	0.426832642228811
ST7L	chr1:112608022:T:A	LPS	CD4T	0.0804444074642403	0.0857156510624266	0.227841314084563
ST7L	chr1:112608022:T:A	Tcruzi	NK	0.0626138014533676	0.0739526377990072	0.250776396264302
ST7L	chr1:112608022:T:A	Tcruzi	CD8T	0.0529759321647058	0.0675319079087576	0.274417490306521
ST7L	chr1:112608022:T:A	Tcruzi	monocyte	0.0410187736308872	0.0806243059178341	0.372436790487711
ST7L	chr1:112608022:T:A	Tcruzi	B	-0.0534362111798308	0.0864170638248664	0.348230184133468
ST7L	chr1:112608022:T:A	Tcruzi	CD4T	0.0630431671612687	0.0779327273884514	0.2711646038032
ST7L	chr1:112611778:C:T	NI	NK	0.0564688104322409	0.045332679904194	0.0988475907585391
ST7L	chr1:112611778:C:T	NI	CD8T	0.0482342151223821	0.0439673335076953	0.134254512115931
ST7L	chr1:112611778:C:T	NI	monocyte	0.146685493704039	0.0604265930615826	0.00910579126009416
ST7L	chr1:112611778:C:T	NI	B	0.0795055157614692	0.0516235830735824	0.0522608213105259
ST7L	chr1:112611778:C:T	NI	CD4T	0.104309638582502	0.0531418929928017	0.0228722831746652
ST7L	chr1:112611778:C:T	IAV	NK	0.0518770226184341	0.0433580854555747	0.107151851774239
ST7L	chr1:112611778:C:T	IAV	CD8T	0.0196649927930314	0.0403874516364121	0.294606089234861
ST7L	chr1:112611778:C:T	IAV	monocyte	0.0738398788055053	0.0492891474888497	0.0689174953600827
ST7L	chr1:112611778:C:T	IAV	B	0.0327170344277367	0.0435242583243048	0.218373250632073
ST7L	chr1:112611778:C:T	IAV	CD4T	0.0452227370957994	0.0438626086031049	0.15006394032763
ST7L	chr1:112611778:C:T	LPS	NK	0.0522548160201673	0.0449467565824817	0.115922848456274
ST7L	chr1:112611778:C:T	LPS	CD8T	0.0467749494547098	0.0414208797051476	0.124230052650328
ST7L	chr1:112611778:C:T	LPS	monocyte	0.176200123690337	0.0694405484021624	0.00397297360440495
ST7L	chr1:112611778:C:T	LPS	B	0.0276110688713142	0.0479419331723017	0.26991973683159
ST7L	chr1:112611778:C:T	LPS	CD4T	0.0612362241320901	0.0464472187887385	0.0950312578752495
ST7L	chr1:112611778:C:T	Tcruzi	NK	0.00734696640996	0.0490886099280862	0.411129776803623
ST7L	chr1:112611778:C:T	Tcruzi	CD8T	0.047528001200519	0.0433662254712884	0.133467199488078
ST7L	chr1:112611778:C:T	Tcruzi	monocyte	0.124374755834577	0.0561987185288513	0.0155251777662511
ST7L	chr1:112611778:C:T	Tcruzi	B	0.0342421071639054	0.0461512048288525	0.220053091566477
ST7L	chr1:112611778:C:T	Tcruzi	CD4T	0.0846838946455751	0.0486239310511353	0.0397371335773749
ST7L	chr1:112619415:C:A	NI	NK	-0.0248147689457006	0.0522570577256927	0.338727184714566
ST7L	chr1:112619415:C:A	NI	CD8T	-0.0392966939304439	0.0550469203416831	0.263924690708943
ST7L	chr1:112619415:C:A	NI	monocyte	-0.183355593902566	0.105326767243644	0.0469344736785161
ST7L	chr1:112619415:C:A	NI	B	-0.0318581857548182	0.0577570234988292	0.314809425855374
ST7L	chr1:112619415:C:A	NI	CD4T	-0.04900914851115	0.064593358864486	0.251166044443078
ST7L	chr1:112619415:C:A	IAV	NK	-0.0315930857264852	0.0503060104859882	0.28889157067534
ST7L	chr1:112619415:C:A	IAV	CD8T	-0.0141169033895302	0.04594430742269	0.392037066317574
ST7L	chr1:112619415:C:A	IAV	monocyte	-0.114436199778439	0.0749937390606677	0.0813664244548587
ST7L	chr1:112619415:C:A	IAV	B	-0.00875514794437255	0.0519097437320968	0.44093381938972
ST7L	chr1:112619415:C:A	IAV	CD4T	-0.0138752371439902	0.0555766505285033	0.414356308829129
ST7L	chr1:112619415:C:A	LPS	NK	-0.0359854621946531	0.0535825830928336	0.274622647643008
ST7L	chr1:112619415:C:A	LPS	CD8T	-0.0288046131435729	0.0492833083194962	0.301334728872265
ST7L	chr1:112619415:C:A	LPS	monocyte	-0.133749682215683	0.0866340590247033	0.079156152857261
ST7L	chr1:112619415:C:A	LPS	B	-0.0220364364605399	0.0569000132805361	0.366753147450585
ST7L	chr1:112619415:C:A	LPS	CD4T	-0.0315818472114481	0.0591335820651929	0.320792099482414
ST7L	chr1:112619415:C:A	Tcruzi	NK	-0.0275238671696286	0.0543632197795116	0.327271681339354
ST7L	chr1:112619415:C:A	Tcruzi	CD8T	-0.0371938399681767	0.0536150425686258	0.269109461249588
ST7L	chr1:112619415:C:A	Tcruzi	monocyte	-0.152651986107617	0.0923071471675376	0.0704181924530651
ST7L	chr1:112619415:C:A	Tcruzi	B	-0.03388723494543	0.0557362451553452	0.295381127635587
ST7L	chr1:112619415:C:A	Tcruzi	CD4T	-0.0511531770790112	0.0622327703875504	0.233221310443943
ST7L	chr1:112654072:T:C	NI	NK	-0.00439980470211207	0.0512214166211364	0.613178541724194
ST7L	chr1:112654072:T:C	NI	CD8T	-0.00332457473474712	0.0570048603205843	0.618454697327992
ST7L	chr1:112654072:T:C	NI	monocyte	0.0183450522150339	0.0740466680250795	0.539478206367331
ST7L	chr1:112654072:T:C	NI	B	0.00241413347626332	0.0570368203851693	0.632500670563434
ST7L	chr1:112654072:T:C	NI	CD4T	-0.0152029271734423	0.0719065467059277	0.567083517509916
ST7L	chr1:112654072:T:C	IAV	NK	-0.00728303873196781	0.0487084126083617	0.59554238967134
ST7L	chr1:112654072:T:C	IAV	CD8T	0.00617499875263175	0.0468989633929247	0.611309494111408
ST7L	chr1:112654072:T:C	IAV	monocyte	0.00730980821826108	0.0579324476975274	0.601535546913716
ST7L	chr1:112654072:T:C	IAV	B	0.0035384820209092	0.0500313152329312	0.624842901473347
ST7L	chr1:112654072:T:C	IAV	CD4T	-0.0145683268858163	0.0617040925968622	0.567985632617647
ST7L	chr1:112654072:T:C	LPS	NK	-0.00640312213252606	0.0520706737014373	0.596037492781074
ST7L	chr1:112654072:T:C	LPS	CD8T	-0.00626946970472145	0.0501483482355311	0.594239479213814
ST7L	chr1:112654072:T:C	LPS	monocyte	0.0118993886292075	0.0708157103226144	0.577890045951169
ST7L	chr1:112654072:T:C	LPS	B	-0.00740962513763439	0.0579126033890354	0.596965010497058
ST7L	chr1:112654072:T:C	LPS	CD4T	-0.0207304840479879	0.0705426406488094	0.543761026605841
ST7L	chr1:112654072:T:C	Tcruzi	NK	-0.00364168662528544	0.0527754934017428	0.616247304032063
ST7L	chr1:112654072:T:C	Tcruzi	CD8T	0.00299216212809854	0.0565407533585221	0.632515287365621
ST7L	chr1:112654072:T:C	Tcruzi	monocyte	0.0138434217919925	0.0692237843684221	0.575617263540168
ST7L	chr1:112654072:T:C	Tcruzi	B	0.00376762542976881	0.0546398289044274	0.623391678324644
ST7L	chr1:112654072:T:C	Tcruzi	CD4T	-0.0207153290294045	0.0713608355987403	0.55038401189568
ST7L	chr1:112712834:C:A	NI	NK	0.00701232101522358	0.0473318621535911	0.596040936719585
ST7L	chr1:112712834:C:A	NI	CD8T	0.0112303058313417	0.053655062435367	0.578338300324499
ST7L	chr1:112712834:C:A	NI	monocyte	0.0269044601126552	0.0712118816015589	0.495288617686139
ST7L	chr1:112712834:C:A	NI	B	0.00687770235481496	0.052200081043851	0.601600114422282
ST7L	chr1:112712834:C:A	NI	CD4T	0.0140653889667453	0.0655135742743775	0.56788406466313
ST7L	chr1:112712834:C:A	IAV	NK	0.009851288488397	0.0450136192876069	0.575647678534182
ST7L	chr1:112712834:C:A	IAV	CD8T	0.0086758476488517	0.0414449687248	0.578306967578317
ST7L	chr1:112712834:C:A	IAV	monocyte	0.0285227290717994	0.0646928398156701	0.495161537295681
ST7L	chr1:112712834:C:A	IAV	B	0.00642777862488728	0.0452959696670325	0.598558893734108
ST7L	chr1:112712834:C:A	IAV	CD4T	0.00498038340651219	0.054533510248073	0.610548574261137
ST7L	chr1:112712834:C:A	LPS	NK	0.00964584182293366	0.0483419291689471	0.575686729234359
ST7L	chr1:112712834:C:A	LPS	CD8T	0.0101105420019828	0.0469913025287816	0.571007413717066
ST7L	chr1:112712834:C:A	LPS	monocyte	0.0312377786826051	0.0742758129210776	0.489721383472036
ST7L	chr1:112712834:C:A	LPS	B	0.00177089311009284	0.0520061877001178	0.622229032558213
ST7L	chr1:112712834:C:A	LPS	CD4T	0.017203600062852	0.0628023082350492	0.554010992341891
ST7L	chr1:112712834:C:A	Tcruzi	NK	0.00748641242100742	0.0488628702473668	0.592792434726865
ST7L	chr1:112712834:C:A	Tcruzi	CD8T	0.00907400947329375	0.0512650457707098	0.585723678446871
ST7L	chr1:112712834:C:A	Tcruzi	monocyte	0.0282959236729803	0.0697994706896436	0.506132694923126
ST7L	chr1:112712834:C:A	Tcruzi	B	0.00457212266131416	0.0494216303191321	0.610370757830289
ST7L	chr1:112712834:C:A	Tcruzi	CD4T	0.0130659972985792	0.0614930791004569	0.575986177877481
ST8SIA1	chr12:21972138:G:T	NI	NK	-0.0163238080670624	0.0467480183825038	0.548989593994195
ST8SIA1	chr12:21972138:G:T	NI	CD8T	-0.00578757998411014	0.0458007216368022	0.616880146379735
ST8SIA1	chr12:21972138:G:T	NI	monocyte	-0.0243349973455024	0.0644718360565478	0.504891734932579
ST8SIA1	chr12:21972138:G:T	NI	B	-0.000644120772131846	0.0463431148820498	0.649513569208711
ST8SIA1	chr12:21972138:G:T	NI	CD4T	-0.00603646023833117	0.0564035486470224	0.614152553895251
ST8SIA1	chr12:21972138:G:T	IAV	NK	-0.0150580279957395	0.0432230705818793	0.548930313861762
ST8SIA1	chr12:21972138:G:T	IAV	CD8T	-0.00698912934982532	0.0362890397250488	0.597572765664486
ST8SIA1	chr12:21972138:G:T	IAV	monocyte	-0.00926046412291134	0.0489151539732063	0.593222867242503
ST8SIA1	chr12:21972138:G:T	IAV	B	-0.00184647652540967	0.0406879122006539	0.640553534104066
ST8SIA1	chr12:21972138:G:T	IAV	CD4T	-0.00614107247885171	0.0477093457895734	0.617438180059768
ST8SIA1	chr12:21972138:G:T	LPS	NK	-0.0205105143643404	0.0503267216493332	0.521854848755597
ST8SIA1	chr12:21972138:G:T	LPS	CD8T	-0.004919083727826	0.0399121702659705	0.611282008341731
ST8SIA1	chr12:21972138:G:T	LPS	monocyte	-0.017046426615126	0.0603790373626638	0.553124812696589
ST8SIA1	chr12:21972138:G:T	LPS	B	-0.00556666106693997	0.0467302439458492	0.615072403485375
ST8SIA1	chr12:21972138:G:T	LPS	CD4T	-0.0038088720116972	0.0521541161461332	0.626827640077928
ST8SIA1	chr12:21972138:G:T	Tcruzi	NK	-0.0160063798650397	0.0478151313413533	0.551850634349434
ST8SIA1	chr12:21972138:G:T	Tcruzi	CD8T	-0.00636264713550457	0.0444850665097712	0.610478199661278
ST8SIA1	chr12:21972138:G:T	Tcruzi	monocyte	-0.0191895736051965	0.0594188445857221	0.550493809038537
ST8SIA1	chr12:21972138:G:T	Tcruzi	B	-0.000857214383749098	0.044424283485032	0.645856378258125
ST8SIA1	chr12:21972138:G:T	Tcruzi	CD4T	-0.00441209258964073	0.0528655538413723	0.628300085338241
ST8SIA1	chr12:22026739:A:C	NI	NK	0.00591973684648267	0.0263217039169173	0.625533565603972
ST8SIA1	chr12:22026739:A:C	NI	CD8T	0.00848952160477237	0.0283601041933561	0.602871250593049
ST8SIA1	chr12:22026739:A:C	NI	monocyte	0.0218061197251396	0.043960041998272	0.495431277199499
ST8SIA1	chr12:22026739:A:C	NI	B	0.0132686784068091	0.0322266177721936	0.568874583179082
ST8SIA1	chr12:22026739:A:C	NI	CD4T	0.0137369691520101	0.0367573143103055	0.567808474177839
ST8SIA1	chr12:22026739:A:C	IAV	NK	0.00366110982250587	0.0241769775302657	0.644265434991773
ST8SIA1	chr12:22026739:A:C	IAV	CD8T	0.00221886904509234	0.0225250560037092	0.655301010441428
ST8SIA1	chr12:22026739:A:C	IAV	monocyte	0.0127275031238751	0.0328889722699032	0.575701316325331
ST8SIA1	chr12:22026739:A:C	IAV	B	0.0102299077975342	0.0278651867989885	0.581858377854394
ST8SIA1	chr12:22026739:A:C	IAV	CD4T	0.0172285534104616	0.0342903431372923	0.539544364161794
ST8SIA1	chr12:22026739:A:C	LPS	NK	0.00613326077217978	0.0264743265572408	0.616014328947163
ST8SIA1	chr12:22026739:A:C	LPS	CD8T	0.0107234549297353	0.0265046891926482	0.565129326244995
ST8SIA1	chr12:22026739:A:C	LPS	monocyte	0.0155626042006186	0.0402923911794681	0.556249577811525
ST8SIA1	chr12:22026739:A:C	LPS	B	0.0112786362572143	0.0311878022593474	0.576902903076067
ST8SIA1	chr12:22026739:A:C	LPS	CD4T	0.0144192597448224	0.034147825301295	0.559668757472384
ST8SIA1	chr12:22026739:A:C	Tcruzi	NK	0.00668912549559884	0.0276066125898863	0.618026552033672
ST8SIA1	chr12:22026739:A:C	Tcruzi	CD8T	0.0101996134792128	0.0283927407765156	0.583339557847878
ST8SIA1	chr12:22026739:A:C	Tcruzi	monocyte	0.0152857080151407	0.0384685044636554	0.564250520498963
ST8SIA1	chr12:22026739:A:C	Tcruzi	B	0.0105986739422007	0.0297287169359115	0.582931996390207
ST8SIA1	chr12:22026739:A:C	Tcruzi	CD4T	0.0149958767630053	0.0349901979601301	0.562249734363097
ST8SIA1	chr12:22046937:G:A	NI	NK	-0.00765699340574608	0.0225246695698183	0.635280821451392
ST8SIA1	chr12:22046937:G:A	NI	CD8T	-0.00320390774183142	0.0207639590308674	0.693878663638339
ST8SIA1	chr12:22046937:G:A	NI	monocyte	-0.00546030792314115	0.0297411473311449	0.647702641605887
ST8SIA1	chr12:22046937:G:A	NI	B	0.00307182069129551	0.0221753999311213	0.692431014976637
ST8SIA1	chr12:22046937:G:A	NI	CD4T	0.0126505568294872	0.029418466561045	0.589747031904427
ST8SIA1	chr12:22046937:G:A	IAV	NK	-0.00402548451816127	0.0194380035978445	0.672462414575875
ST8SIA1	chr12:22046937:G:A	IAV	CD8T	-0.00297540625063781	0.0180808368214285	0.687048723938199
ST8SIA1	chr12:22046937:G:A	IAV	monocyte	0.0034538754848541	0.0237120071920129	0.694876045046086
ST8SIA1	chr12:22046937:G:A	IAV	B	0.0020317175616979	0.0205431911057459	0.702240832670447
ST8SIA1	chr12:22046937:G:A	IAV	CD4T	0.0101855579303077	0.0247962187788625	0.61248475859866
ST8SIA1	chr12:22046937:G:A	LPS	NK	-0.0112101343208376	0.0252711196691335	0.580474797848076
ST8SIA1	chr12:22046937:G:A	LPS	CD8T	-0.00694844960423179	0.0209566825993335	0.621530715664533
ST8SIA1	chr12:22046937:G:A	LPS	monocyte	0.00332889563706372	0.0299246537726003	0.678003189951273
ST8SIA1	chr12:22046937:G:A	LPS	B	-0.00264141622267213	0.0238851389290536	0.689038684285917
ST8SIA1	chr12:22046937:G:A	LPS	CD4T	0.00294600926255149	0.0240792108322523	0.676185727883313
ST8SIA1	chr12:22046937:G:A	Tcruzi	NK	-0.00806524846100825	0.0239228375123203	0.633450565229717
ST8SIA1	chr12:22046937:G:A	Tcruzi	CD8T	-0.0040045992901575	0.0210147305986677	0.682082658685589
ST8SIA1	chr12:22046937:G:A	Tcruzi	monocyte	-0.00472210693638585	0.0272120667836344	0.678936765842525
ST8SIA1	chr12:22046937:G:A	Tcruzi	B	0.00881384047902171	0.0261776517819844	0.631530102456624
ST8SIA1	chr12:22046937:G:A	Tcruzi	CD4T	0.0104102421905569	0.0265261027869059	0.615974729594989
ST8SIA1	chr12:22059154:T:A	NI	NK	0.00037198557048369	0.0514656155219801	0.596059687443826
ST8SIA1	chr12:22059154:T:A	NI	CD8T	-0.0184619435698552	0.0538590895318127	0.489582155197215
ST8SIA1	chr12:22059154:T:A	NI	monocyte	-0.00635794054250499	0.0683443978023282	0.556772566807305
ST8SIA1	chr12:22059154:T:A	NI	B	-0.00841002816608624	0.054639997949099	0.554651198677168
ST8SIA1	chr12:22059154:T:A	NI	CD4T	-0.0534589168944975	0.0798202911198195	0.375151116563155
ST8SIA1	chr12:22059154:T:A	IAV	NK	-0.0158271459688754	0.0480167485704669	0.499205552721874
ST8SIA1	chr12:22059154:T:A	IAV	CD8T	-0.021668358003509	0.0472472112861558	0.453363957460453
ST8SIA1	chr12:22059154:T:A	IAV	monocyte	-0.0186332480675876	0.0607410700693209	0.512601890035077
ST8SIA1	chr12:22059154:T:A	IAV	B	-0.00912566270843344	0.049728384462803	0.544627960895805
ST8SIA1	chr12:22059154:T:A	IAV	CD4T	-0.0510732797085611	0.0734102465036713	0.368977874735289
ST8SIA1	chr12:22059154:T:A	LPS	NK	-0.00923049391199753	0.0496792583138048	0.537244591397923
ST8SIA1	chr12:22059154:T:A	LPS	CD8T	-0.0260210498917925	0.0509403629727846	0.435313918331432
ST8SIA1	chr12:22059154:T:A	LPS	monocyte	-0.017216223312671	0.0698096618237377	0.521173494401256
ST8SIA1	chr12:22059154:T:A	LPS	B	-0.00452270389535957	0.0557099512438852	0.569815938164472
ST8SIA1	chr12:22059154:T:A	LPS	CD4T	-0.045523915610396	0.0709428698888731	0.390788651520343
ST8SIA1	chr12:22059154:T:A	Tcruzi	NK	-0.0127656807718057	0.0517406936800064	0.523506867600729
ST8SIA1	chr12:22059154:T:A	Tcruzi	CD8T	-0.0198568560443611	0.052549411533747	0.477943007989779
ST8SIA1	chr12:22059154:T:A	Tcruzi	monocyte	-0.00570133532881901	0.0653701602846693	0.573850552021882
ST8SIA1	chr12:22059154:T:A	Tcruzi	B	-0.00952719440060426	0.0526035693359031	0.544970759364572
ST8SIA1	chr12:22059154:T:A	Tcruzi	CD4T	-0.05598021259457	0.0803832845622103	0.369282175438044
ST8SIA1	chr12:22081537:G:A	NI	NK	0.00169256592131283	0.0187841784472984	0.711642295437688
ST8SIA1	chr12:22081537:G:A	NI	CD8T	0.00398112919079773	0.0202627380988974	0.686248893305553
ST8SIA1	chr12:22081537:G:A	NI	monocyte	-0.00573762268488742	0.027768541775065	0.631227242049333
ST8SIA1	chr12:22081537:G:A	NI	B	-0.00987304678636981	0.0236328080343589	0.606274544021962
ST8SIA1	chr12:22081537:G:A	NI	CD4T	-0.0069215852359345	0.0245168262344774	0.636832302502921
ST8SIA1	chr12:22081537:G:A	IAV	NK	-0.00153024420425512	0.0175381395233287	0.708982377292075
ST8SIA1	chr12:22081537:G:A	IAV	CD8T	0.00413549762969354	0.0177720073600941	0.674923570916756
ST8SIA1	chr12:22081537:G:A	IAV	monocyte	-0.00597658107638036	0.0224141441092083	0.653573151494654
ST8SIA1	chr12:22081537:G:A	IAV	B	-0.01022242829039	0.022940730055582	0.594535568544617
ST8SIA1	chr12:22081537:G:A	IAV	CD4T	-0.0100669385169013	0.0231596195943968	0.603385710655679
ST8SIA1	chr12:22081537:G:A	LPS	NK	0.00226838504429033	0.0191471865132449	0.69731664366492
ST8SIA1	chr12:22081537:G:A	LPS	CD8T	0.00435061569857619	0.0185237177776099	0.666443886571612
ST8SIA1	chr12:22081537:G:A	LPS	monocyte	-0.00536481757619053	0.026852156450856	0.653379516826951
ST8SIA1	chr12:22081537:G:A	LPS	B	-0.00786204120091801	0.0229120297919849	0.620491357991297
ST8SIA1	chr12:22081537:G:A	LPS	CD4T	-0.00774856448865579	0.0230920129439793	0.626847385521286
ST8SIA1	chr12:22081537:G:A	Tcruzi	NK	-3.80631630382899e-05	0.0196343719631303	0.729857340810423
ST8SIA1	chr12:22081537:G:A	Tcruzi	CD8T	0.00688601450656785	0.0224166630793634	0.65163365772276
ST8SIA1	chr12:22081537:G:A	Tcruzi	monocyte	-0.00412121828068262	0.0247829214606896	0.671638961104148
ST8SIA1	chr12:22081537:G:A	Tcruzi	B	-0.011215604239531	0.0245039125559819	0.58894729187886
ST8SIA1	chr12:22081537:G:A	Tcruzi	CD4T	-0.00858090481043948	0.023795044028644	0.624982961684853
ST8SIA1	chr12:22100534:G:A	NI	NK	0.0124901537245568	0.0251467437162688	0.50668259035889
ST8SIA1	chr12:22100534:G:A	NI	CD8T	0.00612755977938067	0.0233848953784733	0.572906457030924
ST8SIA1	chr12:22100534:G:A	NI	monocyte	0.00260094606951581	0.0316041929786109	0.612671479800066
ST8SIA1	chr12:22100534:G:A	NI	B	0.0141291796113399	0.0274711323548837	0.501354487181908
ST8SIA1	chr12:22100534:G:A	NI	CD4T	0.0189842155862187	0.0316995266606808	0.46246395858176
ST8SIA1	chr12:22100534:G:A	IAV	NK	0.0112202950286473	0.0230924143004451	0.509767959196152
ST8SIA1	chr12:22100534:G:A	IAV	CD8T	0.00112661319489505	0.0205448352563868	0.626960203481434
ST8SIA1	chr12:22100534:G:A	IAV	monocyte	-5.370609228488e-05	0.0258632747030423	0.663901286108786
ST8SIA1	chr12:22100534:G:A	IAV	B	0.0121205053624843	0.0250412422281049	0.508476880855147
ST8SIA1	chr12:22100534:G:A	IAV	CD4T	0.0228400159823967	0.0310776905294433	0.427932310427634
ST8SIA1	chr12:22100534:G:A	LPS	NK	0.0106103220125842	0.0239504614237654	0.514666487310096
ST8SIA1	chr12:22100534:G:A	LPS	CD8T	0.00844699256459696	0.0210542826712403	0.526449044448922
ST8SIA1	chr12:22100534:G:A	LPS	monocyte	-0.000401933082133407	0.0315129116961024	0.650547295452716
ST8SIA1	chr12:22100534:G:A	LPS	B	0.018017462138853	0.0302093569704401	0.463560779866606
ST8SIA1	chr12:22100534:G:A	LPS	CD4T	0.0270386728576522	0.0350565430059796	0.407967351940731
ST8SIA1	chr12:22100534:G:A	Tcruzi	NK	0.0158994338009366	0.0285818223938525	0.482000086702847
ST8SIA1	chr12:22100534:G:A	Tcruzi	CD8T	0.00600143130198609	0.0230805407045362	0.569867934266471
ST8SIA1	chr12:22100534:G:A	Tcruzi	monocyte	0.00205817408671111	0.0292879941744064	0.637911412809979
ST8SIA1	chr12:22100534:G:A	Tcruzi	B	0.0104806846592342	0.0253242828202406	0.528805174750046
ST8SIA1	chr12:22100534:G:A	Tcruzi	CD4T	0.0238292083253649	0.0332106051764154	0.432811314259289
ST8SIA1	chr12:22109331:A:T	NI	NK	0.0207338046937604	0.0319664156529444	0.291378167375027
ST8SIA1	chr12:22109331:A:T	NI	CD8T	0.0484108155173897	0.0363550982598644	0.126440057358401
ST8SIA1	chr12:22109331:A:T	NI	monocyte	-0.0276698239905685	0.0453029528438519	0.319072219566789
ST8SIA1	chr12:22109331:A:T	NI	B	0.0231250606275172	0.0350906250483364	0.291232604541841
ST8SIA1	chr12:22109331:A:T	NI	CD4T	0.0674634797217087	0.0450879486375328	0.103769408216346
ST8SIA1	chr12:22109331:A:T	IAV	NK	0.0166594706417242	0.0296050155349797	0.317904208853204
ST8SIA1	chr12:22109331:A:T	IAV	CD8T	0.020706722771654	0.0280858850669306	0.258821798170181
ST8SIA1	chr12:22109331:A:T	IAV	monocyte	-0.0233239271958593	0.0388562432378791	0.327986261455425
ST8SIA1	chr12:22109331:A:T	IAV	B	0.0156612874738357	0.0322697488109905	0.343516705640083
ST8SIA1	chr12:22109331:A:T	IAV	CD4T	0.0529853638292171	0.0376963212291052	0.117491126616637
ST8SIA1	chr12:22109331:A:T	LPS	NK	0.0161952901784396	0.0316235169132965	0.329099593252739
ST8SIA1	chr12:22109331:A:T	LPS	CD8T	0.0315563045011328	0.0297137995565759	0.176665868314224
ST8SIA1	chr12:22109331:A:T	LPS	monocyte	-0.0237318014476624	0.0448829637146416	0.34840539484213
ST8SIA1	chr12:22109331:A:T	LPS	B	0.0312741187302308	0.0373059943637931	0.232665693646473
ST8SIA1	chr12:22109331:A:T	LPS	CD4T	0.0788358526884609	0.0488358803867809	0.08857312943934
ST8SIA1	chr12:22109331:A:T	Tcruzi	NK	0.0212823652852286	0.0336701996803528	0.294989571913496
ST8SIA1	chr12:22109331:A:T	Tcruzi	CD8T	0.0365329082708273	0.0330707511872615	0.17049144781582
ST8SIA1	chr12:22109331:A:T	Tcruzi	monocyte	-0.0329831200400197	0.0457228612335152	0.285820680617393
ST8SIA1	chr12:22109331:A:T	Tcruzi	B	0.0198062749656571	0.0340266844710179	0.313573424224995
ST8SIA1	chr12:22109331:A:T	Tcruzi	CD4T	0.0580929643970324	0.0410097874390468	0.117113458271439
ST8SIA1	chr12:22166052:T:C	NI	NK	0.0186224576074686	0.0488182813245096	0.517234428833401
ST8SIA1	chr12:22166052:T:C	NI	CD8T	0.0280192423027692	0.0575423438345145	0.482237023956478
ST8SIA1	chr12:22166052:T:C	NI	monocyte	-0.00788980991041158	0.0635932416968367	0.587453230202876
ST8SIA1	chr12:22166052:T:C	NI	B	0.0167549163070664	0.0526181442498501	0.538958449451232
ST8SIA1	chr12:22166052:T:C	NI	CD4T	0.0192658041699483	0.0623999087282429	0.531984121362019
ST8SIA1	chr12:22166052:T:C	IAV	NK	0.0167066355892792	0.0450638772498418	0.520605650936039
ST8SIA1	chr12:22166052:T:C	IAV	CD8T	0.0171739855203883	0.0424433975811865	0.508552978279757
ST8SIA1	chr12:22166052:T:C	IAV	monocyte	0.00571197182375575	0.0526870084466863	0.609773778483519
ST8SIA1	chr12:22166052:T:C	IAV	B	0.02254370031358	0.0521337918563241	0.498650931265097
ST8SIA1	chr12:22166052:T:C	IAV	CD4T	0.0182476234263719	0.0534013316147157	0.530622630067617
ST8SIA1	chr12:22166052:T:C	LPS	NK	0.0166086805437751	0.0481080490021756	0.523225002462316
ST8SIA1	chr12:22166052:T:C	LPS	CD8T	0.0238830068994176	0.0501978979100217	0.479942638908739
ST8SIA1	chr12:22166052:T:C	LPS	monocyte	-0.00592162551603229	0.0636792496191248	0.611074516488165
ST8SIA1	chr12:22166052:T:C	LPS	B	0.0207366731971069	0.055380896333378	0.515305940453275
ST8SIA1	chr12:22166052:T:C	LPS	CD4T	0.0246194433924118	0.0612762027676798	0.507020651681452
ST8SIA1	chr12:22166052:T:C	Tcruzi	NK	0.0191103009492205	0.0508056012256077	0.516936974674641
ST8SIA1	chr12:22166052:T:C	Tcruzi	CD8T	0.0239733616590073	0.0536885307037441	0.494494910850747
ST8SIA1	chr12:22166052:T:C	Tcruzi	monocyte	-0.00523422616486139	0.0603097752807698	0.620676570284164
ST8SIA1	chr12:22166052:T:C	Tcruzi	B	0.0164125309088108	0.0509146101850007	0.535778970234787
ST8SIA1	chr12:22166052:T:C	Tcruzi	CD4T	0.0214431483839549	0.059948722484201	0.524297007833432
ST8SIA1	chr12:22231581:A:T	NI	NK	0.00204871422900133	0.0229864946269234	0.70937291838806
ST8SIA1	chr12:22231581:A:T	NI	CD8T	-0.000692438773168087	0.0230178342462524	0.698099016313541
ST8SIA1	chr12:22231581:A:T	NI	monocyte	-0.0127004624893041	0.0350002046360123	0.567127726239893
ST8SIA1	chr12:22231581:A:T	NI	B	0.00103233262482668	0.0242833570749718	0.712893298861307
ST8SIA1	chr12:22231581:A:T	NI	CD4T	-0.010689627307171	0.0297538187147005	0.597891131114116
ST8SIA1	chr12:22231581:A:T	IAV	NK	-0.00146976458319903	0.0205213941279289	0.691111760658631
ST8SIA1	chr12:22231581:A:T	IAV	CD8T	-0.00452798271825176	0.0196752505722439	0.648041209030094
ST8SIA1	chr12:22231581:A:T	IAV	monocyte	-0.00868766063219776	0.02749203768272	0.623556213680408
ST8SIA1	chr12:22231581:A:T	IAV	B	0.00332648866033988	0.0230270085119781	0.687874275475456
ST8SIA1	chr12:22231581:A:T	IAV	CD4T	-0.0112251765222136	0.0266706176549596	0.592274306430454
ST8SIA1	chr12:22231581:A:T	LPS	NK	-0.00596671311250763	0.0232719609021619	0.63704037475979
ST8SIA1	chr12:22231581:A:T	LPS	CD8T	-0.00799402213462159	0.0221754562958046	0.604680946011141
ST8SIA1	chr12:22231581:A:T	LPS	monocyte	-0.00892576483224714	0.032735351978522	0.616966611055213
ST8SIA1	chr12:22231581:A:T	LPS	B	0.0101184210635085	0.0306662469243154	0.626656459490783
ST8SIA1	chr12:22231581:A:T	LPS	CD4T	-0.00857836763598159	0.026482538616154	0.615075153158317
ST8SIA1	chr12:22231581:A:T	Tcruzi	NK	-0.0017179036747774	0.0231254687871668	0.68816353274141
ST8SIA1	chr12:22231581:A:T	Tcruzi	CD8T	-0.00876948435935706	0.0243633901645361	0.608938163752868
ST8SIA1	chr12:22231581:A:T	Tcruzi	monocyte	-0.00951642986130842	0.0310525590653048	0.617709897655025
ST8SIA1	chr12:22231581:A:T	Tcruzi	B	0.00420619200563638	0.0246789933323852	0.678254448913177
ST8SIA1	chr12:22231581:A:T	Tcruzi	CD4T	-0.00824611407506698	0.0268345943518927	0.623368220665347
ST8SIA1	chr12:22236396:A:C	NI	NK	0.00634077752818047	0.0436951762670805	0.621637216463447
ST8SIA1	chr12:22236396:A:C	NI	CD8T	0.0085632288760918	0.047313871836024	0.614353087269255
ST8SIA1	chr12:22236396:A:C	NI	monocyte	-0.0056695837678547	0.0591207060635084	0.600124323775684
ST8SIA1	chr12:22236396:A:C	NI	B	-0.0171041045584411	0.050524053390799	0.545795822472105
ST8SIA1	chr12:22236396:A:C	NI	CD4T	-0.0131870942566002	0.0547988350852189	0.571691086481931
ST8SIA1	chr12:22236396:A:C	IAV	NK	-0.00584828441544873	0.0413416084952473	0.613907889550323
ST8SIA1	chr12:22236396:A:C	IAV	CD8T	-0.00359010034721771	0.0381915544248444	0.626348456148134
ST8SIA1	chr12:22236396:A:C	IAV	monocyte	-0.0267784220971534	0.0795449440706043	0.530966464316281
ST8SIA1	chr12:22236396:A:C	IAV	B	-0.0291590828063121	0.057621509058556	0.480495797242655
ST8SIA1	chr12:22236396:A:C	IAV	CD4T	-0.0162603847854318	0.0496715837163918	0.552609980555496
ST8SIA1	chr12:22236396:A:C	LPS	NK	0.00229220829900734	0.0425768537737307	0.643892393841923
ST8SIA1	chr12:22236396:A:C	LPS	CD8T	-0.00192166580572826	0.0386883357582679	0.633107286811612
ST8SIA1	chr12:22236396:A:C	LPS	monocyte	0.0154912184326073	0.0749366025864285	0.585077698227063
ST8SIA1	chr12:22236396:A:C	LPS	B	-0.0303142447689689	0.0615281626722284	0.48621499138233
ST8SIA1	chr12:22236396:A:C	LPS	CD4T	-0.0166835248097505	0.0525754114725418	0.553340954659854
ST8SIA1	chr12:22236396:A:C	Tcruzi	NK	0.00519723202403461	0.0451098178227195	0.628627930116964
ST8SIA1	chr12:22236396:A:C	Tcruzi	CD8T	0.00355004862793922	0.0437673333739221	0.640980968373194
ST8SIA1	chr12:22236396:A:C	Tcruzi	monocyte	-0.00541899929813003	0.0560554669620024	0.618284067243648
ST8SIA1	chr12:22236396:A:C	Tcruzi	B	-0.0247074799211885	0.0545433144820452	0.505503155893798
ST8SIA1	chr12:22236396:A:C	Tcruzi	CD4T	-0.00705772453165599	0.0504248925983633	0.606878738172998
ST8SIA1	chr12:22266502:A:T	NI	NK	0.0576286319377203	0.0576585911740476	0.197356485304
ST8SIA1	chr12:22266502:A:T	NI	CD8T	0.101398383646453	0.0781585141071859	0.132449381374034
ST8SIA1	chr12:22266502:A:T	NI	monocyte	0.0255220493442337	0.0664908140477401	0.38836255687803
ST8SIA1	chr12:22266502:A:T	NI	B	0.0361117082647906	0.0567472482256267	0.310009887631362
ST8SIA1	chr12:22266502:A:T	NI	CD4T	0.0931433753549972	0.0766525243409296	0.152625786242835
ST8SIA1	chr12:22266502:A:T	IAV	NK	0.0478873562454237	0.0517124995984482	0.217589026312169
ST8SIA1	chr12:22266502:A:T	IAV	CD8T	0.0505809599365372	0.0495147470451989	0.190728574943177
ST8SIA1	chr12:22266502:A:T	IAV	monocyte	0.0133065729610848	0.0559586256985419	0.446625954826854
ST8SIA1	chr12:22266502:A:T	IAV	B	0.00908685623386638	0.0507767857474694	0.450809454972961
ST8SIA1	chr12:22266502:A:T	IAV	CD4T	0.0647358798517924	0.060158506444913	0.187433114074631
ST8SIA1	chr12:22266502:A:T	LPS	NK	0.0501582517577405	0.0547021342585898	0.219833762836426
ST8SIA1	chr12:22266502:A:T	LPS	CD8T	0.0575288470382199	0.0522899652454531	0.177971090514126
ST8SIA1	chr12:22266502:A:T	LPS	monocyte	0.0167458599066387	0.0663186385628196	0.437865114196528
ST8SIA1	chr12:22266502:A:T	LPS	B	0.0203326721668963	0.0556914659927742	0.391249256929233
ST8SIA1	chr12:22266502:A:T	LPS	CD4T	0.0810362116647875	0.0690622927002221	0.164121532021047
ST8SIA1	chr12:22266502:A:T	Tcruzi	NK	0.0569604188372975	0.0589818176208914	0.205364413491659
ST8SIA1	chr12:22266502:A:T	Tcruzi	CD8T	0.0887097763696972	0.0700172370655008	0.138793327392868
ST8SIA1	chr12:22266502:A:T	Tcruzi	monocyte	0.0329480739903671	0.0651877456077262	0.357112786483712
ST8SIA1	chr12:22266502:A:T	Tcruzi	B	0.0225492733041253	0.0531498690477857	0.374003572663331
ST8SIA1	chr12:22266502:A:T	Tcruzi	CD4T	0.0792286818866602	0.0683776386475749	0.16911967365381
ST8SIA1	chr12:22266860:C:T	NI	NK	0.0210029740046942	0.0681931193241495	0.399257346935136
ST8SIA1	chr12:22266860:C:T	NI	CD8T	-0.0903450254234903	0.0624240218549408	0.07155194512679
ST8SIA1	chr12:22266860:C:T	NI	monocyte	-0.0237854137122623	0.0822605226555027	0.381806000015479
ST8SIA1	chr12:22266860:C:T	NI	B	0.0285148441419436	0.0742830864957362	0.367826880239906
ST8SIA1	chr12:22266860:C:T	NI	CD4T	-0.221478902919159	0.0817691434359356	0.00332308397168257
ST8SIA1	chr12:22266860:C:T	IAV	NK	0.00651144727868691	0.0620052822200929	0.478489170135329
ST8SIA1	chr12:22266860:C:T	IAV	CD8T	-0.0310524872395957	0.0576218541545454	0.277694156335567
ST8SIA1	chr12:22266860:C:T	IAV	monocyte	-0.0383524135707427	0.0733263921741761	0.298904698411073
ST8SIA1	chr12:22266860:C:T	IAV	B	-0.0171520732989238	0.066374544178155	0.388294120257421
ST8SIA1	chr12:22266860:C:T	IAV	CD4T	-0.225892645625505	0.0812009857715725	0.00255266173980884
ST8SIA1	chr12:22266860:C:T	LPS	NK	-0.00749307208611699	0.0649204608312954	0.439213954634291
ST8SIA1	chr12:22266860:C:T	LPS	CD8T	-0.0545557778604194	0.0565709927143162	0.16127971989527
ST8SIA1	chr12:22266860:C:T	LPS	monocyte	0.00288409507768299	0.0853620212747656	0.497169866552765
ST8SIA1	chr12:22266860:C:T	LPS	B	-0.0112130575252064	0.0718244774987142	0.427106604286612
ST8SIA1	chr12:22266860:C:T	LPS	CD4T	-0.239275756422778	0.0829043903093657	0.00247939395336549
ST8SIA1	chr12:22266860:C:T	Tcruzi	NK	0.0122105032135943	0.0707779617529271	0.452545722224028
ST8SIA1	chr12:22266860:C:T	Tcruzi	CD8T	-0.0871275741859828	0.0619981450678425	0.0764796772113314
ST8SIA1	chr12:22266860:C:T	Tcruzi	monocyte	-0.0199161254608772	0.0796246432963849	0.397080039492168
ST8SIA1	chr12:22266860:C:T	Tcruzi	B	0.0106511568441557	0.0704795599612582	0.457488151406617
ST8SIA1	chr12:22266860:C:T	Tcruzi	CD4T	-0.206158187417786	0.0772086450787837	0.00366909584082031
ST8SIA1	chr12:22282550:G:A	NI	NK	-0.0142777522978388	0.0649586629866093	0.56687919566057
ST8SIA1	chr12:22282550:G:A	NI	CD8T	-0.00720256530007368	0.0698252423906654	0.602527325021972
ST8SIA1	chr12:22282550:G:A	NI	monocyte	0.00133012391474944	0.0832949145702109	0.605727402189448
ST8SIA1	chr12:22282550:G:A	NI	B	-0.0126769848587676	0.0705565368209059	0.579702514787606
ST8SIA1	chr12:22282550:G:A	NI	CD4T	0.00561324726084194	0.0851106039872052	0.60729069259124
ST8SIA1	chr12:22282550:G:A	IAV	NK	-0.0195133665878472	0.0653106151887259	0.539882578323324
ST8SIA1	chr12:22282550:G:A	IAV	CD8T	-0.00879465507152733	0.0539656480858101	0.584829999397516
ST8SIA1	chr12:22282550:G:A	IAV	monocyte	-0.000829265710330378	0.0689969274350363	0.629416235286067
ST8SIA1	chr12:22282550:G:A	IAV	B	-0.00969707837239071	0.0605568209046745	0.585349092046779
ST8SIA1	chr12:22282550:G:A	IAV	CD4T	0.00358371477560517	0.071917779632127	0.61939936266314
ST8SIA1	chr12:22282550:G:A	LPS	NK	-0.0154252353460119	0.0661251499116697	0.558534134031815
ST8SIA1	chr12:22282550:G:A	LPS	CD8T	-0.00824821688937744	0.0608611863058423	0.589036211963057
ST8SIA1	chr12:22282550:G:A	LPS	monocyte	0.012803550076124	0.0868688785554205	0.576288322097671
ST8SIA1	chr12:22282550:G:A	LPS	B	-0.0134577295022945	0.0710582746082323	0.572626420873473
ST8SIA1	chr12:22282550:G:A	LPS	CD4T	0.00596315263682302	0.0800131207959084	0.608293765777144
ST8SIA1	chr12:22282550:G:A	Tcruzi	NK	-0.0147196973951711	0.067355749284702	0.565734190910376
ST8SIA1	chr12:22282550:G:A	Tcruzi	CD8T	-0.00729861726420852	0.0673832627664408	0.599577305287582
ST8SIA1	chr12:22282550:G:A	Tcruzi	monocyte	0.00607581762659452	0.0807359213446011	0.605802078440628
ST8SIA1	chr12:22282550:G:A	Tcruzi	B	-0.0113790276347513	0.066872301219648	0.581013899495171
ST8SIA1	chr12:22282550:G:A	Tcruzi	CD4T	0.00471011641960436	0.0801888698101002	0.615667491711963
ST8SIA1	chr12:22299685:A:C	NI	NK	0.00963661795973504	0.0477904133847172	0.533682593795296
ST8SIA1	chr12:22299685:A:C	NI	CD8T	0.0254380318436097	0.0526913677751736	0.446645348681596
ST8SIA1	chr12:22299685:A:C	NI	monocyte	0.0092622967782234	0.0662463156261282	0.530517382999092
ST8SIA1	chr12:22299685:A:C	NI	B	-0.0501167512496728	0.0782232755655497	0.389397491652701
ST8SIA1	chr12:22299685:A:C	NI	CD4T	0.0202786968903728	0.0602659989468746	0.488730996794029
ST8SIA1	chr12:22299685:A:C	IAV	NK	0.0143462061315543	0.0454662009954822	0.499473709422964
ST8SIA1	chr12:22299685:A:C	IAV	CD8T	0.0235850030362322	0.0468157329180558	0.435436308511478
ST8SIA1	chr12:22299685:A:C	IAV	monocyte	0.0257828115326393	0.0588694405763213	0.460098147798198
ST8SIA1	chr12:22299685:A:C	IAV	B	-0.0210573189129997	0.0530662913288533	0.485207260887844
ST8SIA1	chr12:22299685:A:C	IAV	CD4T	0.022728751961806	0.0537392292766523	0.46758297241424
ST8SIA1	chr12:22299685:A:C	LPS	NK	0.0185523500856145	0.0497118798883887	0.478085747481675
ST8SIA1	chr12:22299685:A:C	LPS	CD8T	0.0267439221325802	0.0491866537675893	0.421065940998287
ST8SIA1	chr12:22299685:A:C	LPS	monocyte	0.0379592480119658	0.0732910274284756	0.4223549627006
ST8SIA1	chr12:22299685:A:C	LPS	B	-0.0322007445732157	0.0638604493322778	0.44435536361862
ST8SIA1	chr12:22299685:A:C	LPS	CD4T	0.0155473788929378	0.0552106476628643	0.507473766386211
ST8SIA1	chr12:22299685:A:C	Tcruzi	NK	0.0110598225242041	0.0502975030437147	0.525311006520643
ST8SIA1	chr12:22299685:A:C	Tcruzi	CD8T	0.0214312520451954	0.0502654164361714	0.462427872662933
ST8SIA1	chr12:22299685:A:C	Tcruzi	monocyte	0.046207475878085	0.0775607388304666	0.394390806490352
ST8SIA1	chr12:22299685:A:C	Tcruzi	B	-0.0259181429067274	0.0576253808823852	0.465486887927315
ST8SIA1	chr12:22299685:A:C	Tcruzi	CD4T	0.0245852643278287	0.0586904504196612	0.467228301532135
ST8SIA1	chr12:22394241:G:T	NI	NK	-0.0136978094410275	0.0717273895428645	0.51078556202227
ST8SIA1	chr12:22394241:G:T	NI	CD8T	0.0170145608779387	0.0701206874997285	0.458472469279957
ST8SIA1	chr12:22394241:G:T	NI	monocyte	3.37521982353666e-05	0.0917888901282539	0.545726399783391
ST8SIA1	chr12:22394241:G:T	NI	B	-0.0553287118065615	0.0931579972353251	0.359426711878528
ST8SIA1	chr12:22394241:G:T	NI	CD4T	0.0843191350818581	0.099449459166429	0.259220133819782
ST8SIA1	chr12:22394241:G:T	IAV	NK	-0.0226931230254523	0.0709623254471451	0.467681001903356
ST8SIA1	chr12:22394241:G:T	IAV	CD8T	-0.0117510105140772	0.0644670578096282	0.525028729129037
ST8SIA1	chr12:22394241:G:T	IAV	monocyte	-0.0146246336467168	0.0810022034548288	0.509678584597873
ST8SIA1	chr12:22394241:G:T	IAV	B	-0.0365459441716373	0.0780549495420725	0.405013751478052
ST8SIA1	chr12:22394241:G:T	IAV	CD4T	0.0732617669129936	0.0873533908643717	0.263574313662074
ST8SIA1	chr12:22394241:G:T	LPS	NK	0.00175735720630894	0.0691218851442872	0.540867041748042
ST8SIA1	chr12:22394241:G:T	LPS	CD8T	0.0119875968028468	0.0619432164309517	0.474447543726539
ST8SIA1	chr12:22394241:G:T	LPS	monocyte	0.0191288978092955	0.0945789016092047	0.484589620013607
ST8SIA1	chr12:22394241:G:T	LPS	B	-0.0594607576952606	0.0980014575611308	0.351618765921597
ST8SIA1	chr12:22394241:G:T	LPS	CD4T	0.105096638630612	0.109222214930222	0.220683910603912
ST8SIA1	chr12:22394241:G:T	Tcruzi	NK	-0.0163340489923917	0.0760702428223205	0.503074902101068
ST8SIA1	chr12:22394241:G:T	Tcruzi	CD8T	0.0121827218294486	0.069452635235829	0.477504224346931
ST8SIA1	chr12:22394241:G:T	Tcruzi	monocyte	-0.000903917510929531	0.0889677328492266	0.557027258250448
ST8SIA1	chr12:22394241:G:T	Tcruzi	B	-0.0392079719021257	0.0825431156970456	0.402656646385396
ST8SIA1	chr12:22394241:G:T	Tcruzi	CD4T	0.114824207928814	0.118920128677045	0.21656556057243
ST8SIA4	chr5:100713749:A:G	NI	NK	0.0111877738803005	0.0970678843376536	0.572938867052611
ST8SIA4	chr5:100713749:A:G	NI	CD8T	-0.0189392756904096	0.101033419287048	0.501851967570133
ST8SIA4	chr5:100713749:A:G	NI	monocyte	-0.0615746900089221	0.115946489550203	0.378128509323767
ST8SIA4	chr5:100713749:A:G	NI	B	-0.0957152531547314	0.148435399492468	0.332604234537503
ST8SIA4	chr5:100713749:A:G	NI	CD4T	-0.0935367366076634	0.157348675419482	0.360649129280437
ST8SIA4	chr5:100713749:A:G	IAV	NK	0.00580559476456719	0.0886252676593147	0.580331518997178
ST8SIA4	chr5:100713749:A:G	IAV	CD8T	-0.00532253518825041	0.0786237896000852	0.538345349451146
ST8SIA4	chr5:100713749:A:G	IAV	monocyte	-0.0516355273014307	0.0967367019744518	0.393241052824235
ST8SIA4	chr5:100713749:A:G	IAV	B	-0.065973203905529	0.110966018724994	0.359514515785624
ST8SIA4	chr5:100713749:A:G	IAV	CD4T	-0.0682629096377561	0.123534005510488	0.384022893719906
ST8SIA4	chr5:100713749:A:G	LPS	NK	-0.0011912986902298	0.0926775501812975	0.553691653815611
ST8SIA4	chr5:100713749:A:G	LPS	CD8T	-0.014762375013951	0.0880281107655706	0.504386902021471
ST8SIA4	chr5:100713749:A:G	LPS	monocyte	-0.0496375170338325	0.114256226383922	0.417540929992399
ST8SIA4	chr5:100713749:A:G	LPS	B	-0.0983974966550357	0.15028665264751	0.323943932808751
ST8SIA4	chr5:100713749:A:G	LPS	CD4T	-0.092958414284556	0.149604489597744	0.352596781736132
ST8SIA4	chr5:100713749:A:G	Tcruzi	NK	0.0123679748472141	0.101026938510537	0.570204195831639
ST8SIA4	chr5:100713749:A:G	Tcruzi	CD8T	-0.0211808850272752	0.0966062205050851	0.492539536485766
ST8SIA4	chr5:100713749:A:G	Tcruzi	monocyte	-0.0321150057893117	0.103134905835148	0.46036041775389
ST8SIA4	chr5:100713749:A:G	Tcruzi	B	-0.0940169070316675	0.144080389664804	0.326732328476357
ST8SIA4	chr5:100713749:A:G	Tcruzi	CD4T	-0.0711792060307506	0.133633658602423	0.391830172841328
ST8SIA4	chr5:100734148:A:C	NI	NK	0.0348671124545509	0.0479938069417346	0.348027759319582
ST8SIA4	chr5:100734148:A:C	NI	CD8T	0.0184035069153663	0.0379943907401331	0.432943496360347
ST8SIA4	chr5:100734148:A:C	NI	monocyte	0.0202489048083883	0.0378674234458243	0.408696647992634
ST8SIA4	chr5:100734148:A:C	NI	B	-0.00919594863075064	0.0405765828478868	0.550580322258133
ST8SIA4	chr5:100734148:A:C	NI	CD4T	0.0151712674239563	0.0481870230557965	0.464473487151058
ST8SIA4	chr5:100734148:A:C	IAV	NK	0.0213170047191996	0.0379819838651861	0.407854581647968
ST8SIA4	chr5:100734148:A:C	IAV	CD8T	0.021855496831653	0.0360163250088396	0.390487311737485
ST8SIA4	chr5:100734148:A:C	IAV	monocyte	0.00629460909262135	0.0292790310445606	0.528799971241987
ST8SIA4	chr5:100734148:A:C	IAV	B	-0.00744918602290218	0.0357852682477839	0.558400804854352
ST8SIA4	chr5:100734148:A:C	IAV	CD4T	0.0355392834004545	0.0461648693451151	0.342679896161808
ST8SIA4	chr5:100734148:A:C	LPS	NK	0.0259354950316103	0.0414320902041872	0.383016939666925
ST8SIA4	chr5:100734148:A:C	LPS	CD8T	0.00896896643724393	0.0352770845803292	0.489285353996933
ST8SIA4	chr5:100734148:A:C	LPS	monocyte	0.0171576173465949	0.0412299156308807	0.45429018228202
ST8SIA4	chr5:100734148:A:C	LPS	B	-0.02000786961609	0.0460156976236482	0.480059512575104
ST8SIA4	chr5:100734148:A:C	LPS	CD4T	0.0528035550693949	0.0577408107571882	0.29222849901618
ST8SIA4	chr5:100734148:A:C	Tcruzi	NK	0.0102570513778129	0.0391108642255557	0.495171798683935
ST8SIA4	chr5:100734148:A:C	Tcruzi	CD8T	0.0232220963102787	0.037953414170998	0.393804246549846
ST8SIA4	chr5:100734148:A:C	Tcruzi	monocyte	0.0177069984305385	0.0384251877608576	0.445935578021823
ST8SIA4	chr5:100734148:A:C	Tcruzi	B	-0.0242265656618466	0.0474118513438958	0.452086968122219
ST8SIA4	chr5:100734148:A:C	Tcruzi	CD4T	0.0322362244683194	0.0464947833423882	0.368743274427027
ST8SIA4	chr5:100755452:G:A	NI	NK	-0.141760948664621	0.0654508398128588	0.0119511138444126
ST8SIA4	chr5:100755452:G:A	NI	CD8T	-0.138031045598917	0.0623824503975468	0.0172501669767609
ST8SIA4	chr5:100755452:G:A	NI	monocyte	-0.130097892158564	0.0581777018096617	0.0142412114570303
ST8SIA4	chr5:100755452:G:A	NI	B	-0.197385218190728	0.0740507893394568	0.00169963906500525
ST8SIA4	chr5:100755452:G:A	NI	CD4T	-0.226051294654263	0.0749908913755146	0.00115470752605573
ST8SIA4	chr5:100755452:G:A	IAV	NK	-0.125498817846896	0.0623902639095044	0.0202582130658849
ST8SIA4	chr5:100755452:G:A	IAV	CD8T	-0.112034858801238	0.0579233796038345	0.0256074757072498
ST8SIA4	chr5:100755452:G:A	IAV	monocyte	-0.16013584391829	0.0509252766703866	0.000509008998056504
ST8SIA4	chr5:100755452:G:A	IAV	B	-0.162314552199614	0.0635578598760895	0.00357193145367807
ST8SIA4	chr5:100755452:G:A	IAV	CD4T	-0.241575424518147	0.0713885394917179	7.80677502313365e-05
ST8SIA4	chr5:100755452:G:A	LPS	NK	-0.132482175287758	0.0642474786927104	0.0193566311628742
ST8SIA4	chr5:100755452:G:A	LPS	CD8T	-0.136042559927495	0.0585042687503636	0.0112855293036648
ST8SIA4	chr5:100755452:G:A	LPS	monocyte	-0.175933657801342	0.0684388935702219	0.00406109710863511
ST8SIA4	chr5:100755452:G:A	LPS	B	-0.183963900198146	0.0698452493000478	0.00299515805506623
ST8SIA4	chr5:100755452:G:A	LPS	CD4T	-0.273121796655304	0.0748270897854556	1.10410207113665e-05
ST8SIA4	chr5:100755452:G:A	Tcruzi	NK	-0.125813015402986	0.0670470600453757	0.0292036053527743
ST8SIA4	chr5:100755452:G:A	Tcruzi	CD8T	-0.119478399174191	0.0615629848363152	0.0318694387140752
ST8SIA4	chr5:100755452:G:A	Tcruzi	monocyte	-0.121054646609565	0.0614294081876471	0.0271440933146924
ST8SIA4	chr5:100755452:G:A	Tcruzi	B	-0.135878171655796	0.0653517114741588	0.0208525762218825
ST8SIA4	chr5:100755452:G:A	Tcruzi	CD4T	-0.216632413018449	0.0698629640691664	0.000955381146319878
ST8SIA4	chr5:100769264:T:G	NI	NK	-0.013138731334948	0.0363504095771503	0.52099182232263
ST8SIA4	chr5:100769264:T:G	NI	CD8T	0.0143594272367168	0.0338186589160815	0.475927992762005
ST8SIA4	chr5:100769264:T:G	NI	monocyte	0.0209800865433005	0.0348034810920101	0.396965328480845
ST8SIA4	chr5:100769264:T:G	NI	B	-0.0229231289251577	0.0422438692909901	0.449843566698151
ST8SIA4	chr5:100769264:T:G	NI	CD4T	0.0398463926412836	0.0508971441916024	0.344381127669297
ST8SIA4	chr5:100769264:T:G	IAV	NK	-0.00360792906984719	0.0311750519332785	0.601488951164572
ST8SIA4	chr5:100769264:T:G	IAV	CD8T	0.0106315529794171	0.0295284574458027	0.497939063870248
ST8SIA4	chr5:100769264:T:G	IAV	monocyte	0.0106101699400839	0.0266837513627033	0.485553088939829
ST8SIA4	chr5:100769264:T:G	IAV	B	-0.0163301468927101	0.0350595269626762	0.477219735986714
ST8SIA4	chr5:100769264:T:G	IAV	CD4T	0.0466458872991989	0.0554297136539653	0.324965714461503
ST8SIA4	chr5:100769264:T:G	LPS	NK	-0.00598609995496484	0.0334572452776373	0.577136422877835
ST8SIA4	chr5:100769264:T:G	LPS	CD8T	0.0130500300070912	0.0314618677579842	0.475462611273006
ST8SIA4	chr5:100769264:T:G	LPS	monocyte	0.0142372261768501	0.0368264209315853	0.477682623203334
ST8SIA4	chr5:100769264:T:G	LPS	B	-0.0233244931619004	0.0422981515695077	0.442056843594934
ST8SIA4	chr5:100769264:T:G	LPS	CD4T	0.0245051763646859	0.0390371135203998	0.405858493013066
ST8SIA4	chr5:100769264:T:G	Tcruzi	NK	-0.0102382763430488	0.036439982949734	0.547483198072857
ST8SIA4	chr5:100769264:T:G	Tcruzi	CD8T	0.0106358025481643	0.0318861369697761	0.502650912102212
ST8SIA4	chr5:100769264:T:G	Tcruzi	monocyte	0.0154423373081205	0.0339730128135943	0.461407562690679
ST8SIA4	chr5:100769264:T:G	Tcruzi	B	-0.0169877697493719	0.037400310651062	0.4798690668096
ST8SIA4	chr5:100769264:T:G	Tcruzi	CD4T	0.0281427078555087	0.0425230412477729	0.395716035040474
ST8SIA4	chr5:100771696:A:G	NI	NK	-0.0170174635650313	0.0400097963727719	0.537516859304245
ST8SIA4	chr5:100771696:A:G	NI	CD8T	-0.00714664884452357	0.0367921445526723	0.60991245963347
ST8SIA4	chr5:100771696:A:G	NI	monocyte	0.000506104875027073	0.0384296832878732	0.647685146493695
ST8SIA4	chr5:100771696:A:G	NI	B	-0.0218886418323781	0.0459636220071977	0.518248757173245
ST8SIA4	chr5:100771696:A:G	NI	CD4T	-0.00425466110367278	0.0453794548909024	0.628420090690333
ST8SIA4	chr5:100771696:A:G	IAV	NK	-0.0168310536832182	0.038597978232461	0.532526822015155
ST8SIA4	chr5:100771696:A:G	IAV	CD8T	-0.00565732682744482	0.029513535903467	0.609336628418539
ST8SIA4	chr5:100771696:A:G	IAV	monocyte	0.00631220190765338	0.0320918500278833	0.621274898022693
ST8SIA4	chr5:100771696:A:G	IAV	B	-0.016440851436669	0.0379548028172042	0.533728227114449
ST8SIA4	chr5:100771696:A:G	IAV	CD4T	8.86789052018084e-05	0.0387635882051128	0.663136653981685
ST8SIA4	chr5:100771696:A:G	LPS	NK	-0.0197451882785713	0.0423204929337502	0.511366808864841
ST8SIA4	chr5:100771696:A:G	LPS	CD8T	-0.00607034913306415	0.0327457789941771	0.600469349029349
ST8SIA4	chr5:100771696:A:G	LPS	monocyte	-0.0086585104891056	0.0425008359640764	0.593271840025963
ST8SIA4	chr5:100771696:A:G	LPS	B	-0.0236028105458851	0.0470295546276557	0.497678889098634
ST8SIA4	chr5:100771696:A:G	LPS	CD4T	-0.00884016434499679	0.0413047063169527	0.595656553177048
ST8SIA4	chr5:100771696:A:G	Tcruzi	NK	-0.0114809514254319	0.037380910077396	0.573832788758377
ST8SIA4	chr5:100771696:A:G	Tcruzi	CD8T	-0.00759852255169255	0.0355846620000436	0.60267376640209
ST8SIA4	chr5:100771696:A:G	Tcruzi	monocyte	-0.00022217085775339	0.0373845899968707	0.664645185667521
ST8SIA4	chr5:100771696:A:G	Tcruzi	B	-0.0182289391636298	0.0415000249502501	0.529872148305875
ST8SIA4	chr5:100771696:A:G	Tcruzi	CD4T	-0.00796544099623306	0.0425148852309155	0.611872956613092
ST8SIA4	chr5:100784871:C:T	NI	NK	-0.0118886874876486	0.0506699842793477	0.556896057515278
ST8SIA4	chr5:100784871:C:T	NI	CD8T	-0.0285138037689011	0.0643380089229839	0.489557607933738
ST8SIA4	chr5:100784871:C:T	NI	monocyte	-0.0244141528474886	0.064196923198914	0.48629041146812
ST8SIA4	chr5:100784871:C:T	NI	B	-0.0275441396785618	0.0632916383661831	0.490330445275704
ST8SIA4	chr5:100784871:C:T	NI	CD4T	-0.0344341768322019	0.0789495134420052	0.483061856757708
ST8SIA4	chr5:100784871:C:T	IAV	NK	-0.00802758019737588	0.0465660168910083	0.574070472272204
ST8SIA4	chr5:100784871:C:T	IAV	CD8T	-0.0114308607820713	0.0437218345528781	0.547419527946373
ST8SIA4	chr5:100784871:C:T	IAV	monocyte	-0.0210709860911006	0.0527686875918112	0.505072009164083
ST8SIA4	chr5:100784871:C:T	IAV	B	-0.0169423929818592	0.0500204850628318	0.523241661653336
ST8SIA4	chr5:100784871:C:T	IAV	CD4T	-0.0265212571581524	0.0647603049525096	0.5007534811077
ST8SIA4	chr5:100784871:C:T	LPS	NK	-0.0121329117421884	0.0510143253209244	0.550579893859435
ST8SIA4	chr5:100784871:C:T	LPS	CD8T	-0.0181149914363223	0.051783029275261	0.515705004482751
ST8SIA4	chr5:100784871:C:T	LPS	monocyte	-0.015964650204615	0.0629228755411439	0.53401515690094
ST8SIA4	chr5:100784871:C:T	LPS	B	-0.0262191011309566	0.0618533330047635	0.489763879120296
ST8SIA4	chr5:100784871:C:T	LPS	CD4T	-0.0321758924189957	0.072785733722298	0.485378246128229
ST8SIA4	chr5:100784871:C:T	Tcruzi	NK	-0.00948125489376267	0.0518200838181555	0.569479559790547
ST8SIA4	chr5:100784871:C:T	Tcruzi	CD8T	-0.0221092242177088	0.0582599046283077	0.509663207833325
ST8SIA4	chr5:100784871:C:T	Tcruzi	monocyte	-0.0239414849389448	0.0622368869270277	0.504177585116034
ST8SIA4	chr5:100784871:C:T	Tcruzi	B	-0.0256149675680146	0.0595079600968488	0.490298651995057
ST8SIA4	chr5:100784871:C:T	Tcruzi	CD4T	-0.0331143662030003	0.0745293563536016	0.487493408268251
ST8SIA4	chr5:100796873:C:G	NI	NK	0.0118978176393829	0.0494734496478409	0.479052103658386
ST8SIA4	chr5:100796873:C:G	NI	CD8T	0.0409563589263409	0.058230240371566	0.331814462268306
ST8SIA4	chr5:100796873:C:G	NI	monocyte	0.0466661011964149	0.0599772903545136	0.294916370027477
ST8SIA4	chr5:100796873:C:G	NI	B	-0.00943627191143359	0.0572428430546202	0.553586740226684
ST8SIA4	chr5:100796873:C:G	NI	CD4T	0.0688504275809733	0.0803439752402766	0.273568119975928
ST8SIA4	chr5:100796873:C:G	IAV	NK	0.0241866932621286	0.0487959829461111	0.398630431254214
ST8SIA4	chr5:100796873:C:G	IAV	CD8T	0.0213658050886211	0.0439859822995955	0.398426110364167
ST8SIA4	chr5:100796873:C:G	IAV	monocyte	0.0386495929842788	0.0497507816383463	0.309590513704809
ST8SIA4	chr5:100796873:C:G	IAV	B	-0.00858116923405159	0.0501124049058826	0.552637736356659
ST8SIA4	chr5:100796873:C:G	IAV	CD4T	0.0666211472833484	0.0747135689654198	0.263808813737827
ST8SIA4	chr5:100796873:C:G	LPS	NK	0.0166721753393762	0.0498747844857195	0.446264602678695
ST8SIA4	chr5:100796873:C:G	LPS	CD8T	0.0316894910926679	0.0502945458089111	0.350918852254589
ST8SIA4	chr5:100796873:C:G	LPS	monocyte	0.0303094344213439	0.0590252539816157	0.38103127942694
ST8SIA4	chr5:100796873:C:G	LPS	B	-0.00885437730296847	0.0567877919467362	0.555183324594959
ST8SIA4	chr5:100796873:C:G	LPS	CD4T	0.0684889995843304	0.0760836420962079	0.264693329233287
ST8SIA4	chr5:100796873:C:G	Tcruzi	NK	0.0108616497417085	0.0515561139697372	0.485528049402493
ST8SIA4	chr5:100796873:C:G	Tcruzi	CD8T	0.0306588779492695	0.0527710859609787	0.369430238115223
ST8SIA4	chr5:100796873:C:G	Tcruzi	monocyte	0.0556164113211882	0.0652461826143425	0.277482351805636
ST8SIA4	chr5:100796873:C:G	Tcruzi	B	-0.0105650692829677	0.0551203011762853	0.544396095523648
ST8SIA4	chr5:100796873:C:G	Tcruzi	CD4T	0.052580393824305	0.0690484317731315	0.310766486720413
ST8SIA4	chr5:100951166:G:A	NI	NK	0.0194700832718106	0.0714124279491298	0.479142460476581
ST8SIA4	chr5:100951166:G:A	NI	CD8T	0.0535089741503277	0.0885370357382247	0.369590463945549
ST8SIA4	chr5:100951166:G:A	NI	monocyte	-0.0233662864301151	0.0888058215401097	0.488243795292397
ST8SIA4	chr5:100951166:G:A	NI	B	0.0564221636250511	0.0948340414746222	0.369220594892863
ST8SIA4	chr5:100951166:G:A	NI	CD4T	0.0822863484655543	0.119209085295031	0.33202185500217
ST8SIA4	chr5:100951166:G:A	IAV	NK	0.0132409323345718	0.0666173687299466	0.501428802148382
ST8SIA4	chr5:100951166:G:A	IAV	CD8T	0.02953974380818	0.0647204001189079	0.418380726576907
ST8SIA4	chr5:100951166:G:A	IAV	monocyte	-0.0397436216608875	0.0844564160830377	0.428083490678042
ST8SIA4	chr5:100951166:G:A	IAV	B	0.0500337729138156	0.0844774690999824	0.368094776837836
ST8SIA4	chr5:100951166:G:A	IAV	CD4T	0.0599004973868018	0.0952336180181292	0.359864023226352
ST8SIA4	chr5:100951166:G:A	LPS	NK	0.0168274103043252	0.071851895008605	0.487284058278048
ST8SIA4	chr5:100951166:G:A	LPS	CD8T	0.0472416309040605	0.0788614356355406	0.366913823640682
ST8SIA4	chr5:100951166:G:A	LPS	monocyte	-0.0405766813676527	0.0995301553499083	0.443213230293222
ST8SIA4	chr5:100951166:G:A	LPS	B	0.0517225348874827	0.0912768699062104	0.377788873227288
ST8SIA4	chr5:100951166:G:A	LPS	CD4T	0.0795480688738357	0.1123202635945	0.328050655071355
ST8SIA4	chr5:100951166:G:A	Tcruzi	NK	0.0308153569538512	0.0767506655819429	0.43853382420406
ST8SIA4	chr5:100951166:G:A	Tcruzi	CD8T	0.0551997375771142	0.0873138847519445	0.358045464594248
ST8SIA4	chr5:100951166:G:A	Tcruzi	monocyte	-0.0326651888867829	0.0911016144869856	0.466891544199773
ST8SIA4	chr5:100951166:G:A	Tcruzi	B	0.0514166439256154	0.0883951229585503	0.373420445342229
ST8SIA4	chr5:100951166:G:A	Tcruzi	CD4T	0.092070791322713	0.124243402855321	0.313021590349879
ST8SIA4	chr5:100958396:A:T	NI	NK	-0.28042091125697	0.133007736813708	0.0132237655081671
ST8SIA4	chr5:100958396:A:T	NI	CD8T	-0.153723554136986	0.139749675465148	0.137127079823313
ST8SIA4	chr5:100958396:A:T	NI	monocyte	-0.296322356657247	0.116771350951419	0.00617936758159643
ST8SIA4	chr5:100958396:A:T	NI	B	-0.484134858300934	0.174231100992429	0.000207077300803271
ST8SIA4	chr5:100958396:A:T	NI	CD4T	-0.297698845734693	0.147629442875922	0.0234904963693925
ST8SIA4	chr5:100958396:A:T	IAV	NK	-0.257842847872945	0.127388140554882	0.0176394680864216
ST8SIA4	chr5:100958396:A:T	IAV	CD8T	-0.203269509360915	0.120157914288148	0.0406828326109353
ST8SIA4	chr5:100958396:A:T	IAV	monocyte	-0.284248613310352	0.104045042071374	0.00264918342631038
ST8SIA4	chr5:100958396:A:T	IAV	B	-0.428372779168462	0.151109384337638	0.000213420195066649
ST8SIA4	chr5:100958396:A:T	IAV	CD4T	-0.305610261166416	0.131857398568174	0.00999543973162709
ST8SIA4	chr5:100958396:A:T	LPS	NK	-0.233708638481323	0.128898487617064	0.0351854887001714
ST8SIA4	chr5:100958396:A:T	LPS	CD8T	-0.196820506183937	0.122869918738295	0.0552380485180387
ST8SIA4	chr5:100958396:A:T	LPS	monocyte	-0.261662624255929	0.134317428806194	0.028391914771385
ST8SIA4	chr5:100958396:A:T	LPS	B	-0.453876939570026	0.159546286945093	0.00030340926276895
ST8SIA4	chr5:100958396:A:T	LPS	CD4T	-0.32316872799969	0.131966833770158	0.00702412702760358
ST8SIA4	chr5:100958396:A:T	Tcruzi	NK	-0.265617777371946	0.135430143148853	0.021767813403534
ST8SIA4	chr5:100958396:A:T	Tcruzi	CD8T	-0.135094414115037	0.139741801501667	0.165769734353545
ST8SIA4	chr5:100958396:A:T	Tcruzi	monocyte	-0.22332114551812	0.126492825984125	0.0440729903628658
ST8SIA4	chr5:100958396:A:T	Tcruzi	B	-0.412482443126269	0.145804998419954	0.000556134176590395
ST8SIA4	chr5:100958396:A:T	Tcruzi	CD4T	-0.246490523090191	0.139629464613247	0.0444867866211062
ST8SIA4	chr5:100977566:T:C	NI	NK	0.034529711748634	0.0494692158349208	0.23689587531434
ST8SIA4	chr5:100977566:T:C	NI	CD8T	0.0100807017978848	0.0475504411129597	0.40949587677631
ST8SIA4	chr5:100977566:T:C	NI	monocyte	0.00889102927497862	0.0411285824935099	0.412618515969941
ST8SIA4	chr5:100977566:T:C	NI	B	0.206122310128819	0.0590317978459709	0.000164155791149789
ST8SIA4	chr5:100977566:T:C	NI	CD4T	0.0440550848589473	0.0567178248096581	0.21663163831665
ST8SIA4	chr5:100977566:T:C	IAV	NK	0.0541077061808838	0.0491232185797014	0.129572657685669
ST8SIA4	chr5:100977566:T:C	IAV	CD8T	-0.0111686692579369	0.0476428481604321	0.422279384317735
ST8SIA4	chr5:100977566:T:C	IAV	monocyte	0.0114152385792934	0.034501356333186	0.369040289384246
ST8SIA4	chr5:100977566:T:C	IAV	B	0.146761497351171	0.0498207559845535	0.00106831954345462
ST8SIA4	chr5:100977566:T:C	IAV	CD4T	0.000587331607955178	0.0515821810964636	0.484163446557609
ST8SIA4	chr5:100977566:T:C	LPS	NK	0.0673738279426983	0.0510614335029119	0.0875352335947108
ST8SIA4	chr5:100977566:T:C	LPS	CD8T	0.0317023203541836	0.0459576660480573	0.24087085913991
ST8SIA4	chr5:100977566:T:C	LPS	monocyte	0.0590946514562655	0.0514747118852958	0.122590461467444
ST8SIA4	chr5:100977566:T:C	LPS	B	0.219469785394866	0.0609300781292596	0.00011467563730276
ST8SIA4	chr5:100977566:T:C	LPS	CD4T	0.0277919969518986	0.0473309395399449	0.276543890489508
ST8SIA4	chr5:100977566:T:C	Tcruzi	NK	0.0889739244670776	0.0573146420246906	0.0494440064907667
ST8SIA4	chr5:100977566:T:C	Tcruzi	CD8T	-0.00990288305390369	0.0472752267541067	0.428028156026019
ST8SIA4	chr5:100977566:T:C	Tcruzi	monocyte	-0.0168096104889143	0.0464339999591856	0.36420287751516
ST8SIA4	chr5:100977566:T:C	Tcruzi	B	0.195396239631417	0.0565614688964497	0.000170059166082443
ST8SIA4	chr5:100977566:T:C	Tcruzi	CD4T	0.0177097410509868	0.0531499557429605	0.3638159458
ST8SIA6	chr10:17304200:C:T	NI	NK	0.0200749685536466	0.0543107187933039	0.513423419607509
ST8SIA6	chr10:17304200:C:T	NI	CD8T	0.0257067168018302	0.0613736965831562	0.497620786167914
ST8SIA6	chr10:17304200:C:T	NI	monocyte	0.0275907950471227	0.0732992385153238	0.483092787231476
ST8SIA6	chr10:17304200:C:T	NI	B	0.026233245678457	0.0611782784938278	0.492876968566003
ST8SIA6	chr10:17304200:C:T	NI	CD4T	0.0336844110929461	0.0780115821013375	0.484439966772299
ST8SIA6	chr10:17304200:C:T	IAV	NK	0.011713228796007	0.0472411296838967	0.550516857741258
ST8SIA6	chr10:17304200:C:T	IAV	CD8T	0.0157162518682085	0.0456352563432332	0.520509337943333
ST8SIA6	chr10:17304200:C:T	IAV	monocyte	0.00407472247571615	0.0562680223633663	0.60151873522514
ST8SIA6	chr10:17304200:C:T	IAV	B	0.0189321176280174	0.0507632661168465	0.511518625977359
ST8SIA6	chr10:17304200:C:T	IAV	CD4T	0.022555271746953	0.0628758015583899	0.516295074432299
ST8SIA6	chr10:17304200:C:T	LPS	NK	0.0187647331548431	0.0535359842183134	0.515265461130808
ST8SIA6	chr10:17304200:C:T	LPS	CD8T	0.0195176573460036	0.0520008794064101	0.506879213047112
ST8SIA6	chr10:17304200:C:T	LPS	monocyte	0.0132540491670453	0.0670883559171361	0.556582084737007
ST8SIA6	chr10:17304200:C:T	LPS	B	0.0233745199553	0.0584900496565161	0.498937846509334
ST8SIA6	chr10:17304200:C:T	LPS	CD4T	0.0265940738094906	0.0703686411050688	0.506159079177442
ST8SIA6	chr10:17304200:C:T	Tcruzi	NK	0.0172462220472138	0.0544967540364498	0.527906383682502
ST8SIA6	chr10:17304200:C:T	Tcruzi	CD8T	0.0279302464700431	0.061662820391199	0.483363346314853
ST8SIA6	chr10:17304200:C:T	Tcruzi	monocyte	0.0185199216640326	0.0670459291209146	0.539850935463428
ST8SIA6	chr10:17304200:C:T	Tcruzi	B	0.0302461318815144	0.0629122396582679	0.469799236526538
ST8SIA6	chr10:17304200:C:T	Tcruzi	CD4T	0.0331408978062834	0.0745298016628057	0.486384242492636
ST8SIA6	chr10:17304560:G:A	NI	NK	0.0899630886069735	0.0588392845543628	0.0560861367660862
ST8SIA6	chr10:17304560:G:A	NI	CD8T	0.126138428249884	0.0616195873303131	0.0206160851972826
ST8SIA6	chr10:17304560:G:A	NI	monocyte	0.139790395730209	0.0791058279181387	0.0325506129670908
ST8SIA6	chr10:17304560:G:A	NI	B	0.0412643582503612	0.0594389277834689	0.234937965877904
ST8SIA6	chr10:17304560:G:A	NI	CD4T	0.152172307209912	0.0796151153373828	0.0255905262186403
ST8SIA6	chr10:17304560:G:A	IAV	NK	0.0806955931964594	0.0541499531857368	0.0614943124703025
ST8SIA6	chr10:17304560:G:A	IAV	CD8T	0.0847192900691589	0.051709575624006	0.0430871547364132
ST8SIA6	chr10:17304560:G:A	IAV	monocyte	0.135837244064427	0.0736841539605985	0.0234318154805548
ST8SIA6	chr10:17304560:G:A	IAV	B	0.052476994285806	0.0529530841711767	0.15462069902041
ST8SIA6	chr10:17304560:G:A	IAV	CD4T	0.121439587750542	0.0673540205897811	0.0339159989342664
ST8SIA6	chr10:17304560:G:A	LPS	NK	0.0879662557358718	0.0577856134314079	0.0585726793616766
ST8SIA6	chr10:17304560:G:A	LPS	CD8T	0.0982811700749992	0.0540278460908064	0.0328091399093918
ST8SIA6	chr10:17304560:G:A	LPS	monocyte	0.148940712458438	0.0834755986314534	0.028472274906624
ST8SIA6	chr10:17304560:G:A	LPS	B	0.0494774026898766	0.0571680809052594	0.188606002832624
ST8SIA6	chr10:17304560:G:A	LPS	CD4T	0.15981289361125	0.0795425388411588	0.0189722523797343
ST8SIA6	chr10:17304560:G:A	Tcruzi	NK	0.0929332578434019	0.0614563689220048	0.0576734074682162
ST8SIA6	chr10:17304560:G:A	Tcruzi	CD8T	0.114599853583455	0.0585110412892429	0.0251552019154155
ST8SIA6	chr10:17304560:G:A	Tcruzi	monocyte	0.140638758264031	0.0781860799995126	0.0300285252124411
ST8SIA6	chr10:17304560:G:A	Tcruzi	B	0.0569712971334662	0.0556824367408751	0.149078775040219
ST8SIA6	chr10:17304560:G:A	Tcruzi	CD4T	0.150892363383448	0.0768328794574127	0.0223637046873044
ST8SIA6	chr10:17337521:A:C	NI	NK	-0.0236701678824916	0.0375900274849912	0.451296993584345
ST8SIA6	chr10:17337521:A:C	NI	CD8T	-0.0127904604950593	0.0309879122660215	0.530566567136525
ST8SIA6	chr10:17337521:A:C	NI	monocyte	-0.0220178103888993	0.0426429134343705	0.465230430122302
ST8SIA6	chr10:17337521:A:C	NI	B	-0.0128940586992578	0.0317929587341522	0.532899856470309
ST8SIA6	chr10:17337521:A:C	NI	CD4T	-0.00745196625052438	0.0388834186746431	0.587185781499897
ST8SIA6	chr10:17337521:A:C	IAV	NK	-0.0145248553456424	0.029260259619468	0.500267811998216
ST8SIA6	chr10:17337521:A:C	IAV	CD8T	-0.0119452699880094	0.0267164294651043	0.516226844248197
ST8SIA6	chr10:17337521:A:C	IAV	monocyte	-0.0185748011881722	0.0350392030821755	0.489715540300033
ST8SIA6	chr10:17337521:A:C	IAV	B	-0.00742020743544013	0.0270441672124686	0.570697091737646
ST8SIA6	chr10:17337521:A:C	IAV	CD4T	-0.00374660056233647	0.0334653978605098	0.616614368827151
ST8SIA6	chr10:17337521:A:C	LPS	NK	-0.0237737568469271	0.0370067190297683	0.437768045533154
ST8SIA6	chr10:17337521:A:C	LPS	CD8T	-0.0173861201706559	0.0308590281738577	0.470492304271813
ST8SIA6	chr10:17337521:A:C	LPS	monocyte	-0.0376177591406609	0.0542094379763862	0.389399696884412
ST8SIA6	chr10:17337521:A:C	LPS	B	-0.010650826572361	0.0302644092780665	0.538457055403715
ST8SIA6	chr10:17337521:A:C	LPS	CD4T	-0.00625344860917368	0.0362959462672705	0.590243091471882
ST8SIA6	chr10:17337521:A:C	Tcruzi	NK	-0.0212726598531667	0.0362731525973292	0.46639441274783
ST8SIA6	chr10:17337521:A:C	Tcruzi	CD8T	-0.0132985451733424	0.0303617535544617	0.520671668933842
ST8SIA6	chr10:17337521:A:C	Tcruzi	monocyte	-0.0198847297898837	0.0396486723983096	0.492445739122444
ST8SIA6	chr10:17337521:A:C	Tcruzi	B	-0.0168028419466486	0.0325923539868405	0.494829151900767
ST8SIA6	chr10:17337521:A:C	Tcruzi	CD4T	-0.00737064307169818	0.0361652323542176	0.590915230790818
ST8SIA6	chr10:17378610:G:A	NI	NK	0.143094089576493	0.0431553621690305	0.000147822060487856
ST8SIA6	chr10:17378610:G:A	NI	CD8T	0.135025409169967	0.0376365225211102	0.000100786165171599
ST8SIA6	chr10:17378610:G:A	NI	monocyte	0.0189751469566945	0.046904564729299	0.337483052538004
ST8SIA6	chr10:17378610:G:A	NI	B	-0.0174930305217849	0.0415639095066785	0.345329099122749
ST8SIA6	chr10:17378610:G:A	NI	CD4T	0.0862278803835714	0.0487815516789908	0.0404216877066449
ST8SIA6	chr10:17378610:G:A	IAV	NK	0.147014873647563	0.0427367613124818	3.02189024806283e-05
ST8SIA6	chr10:17378610:G:A	IAV	CD8T	0.0959731719464311	0.0367767214678566	0.00446416322017022
ST8SIA6	chr10:17378610:G:A	IAV	monocyte	0.0302311159106799	0.0401819761248614	0.222731570677895
ST8SIA6	chr10:17378610:G:A	IAV	B	0.0158919737362872	0.0364835673942554	0.327940171704671
ST8SIA6	chr10:17378610:G:A	IAV	CD4T	0.0837044196987978	0.0436467865179972	0.0280942280909941
ST8SIA6	chr10:17378610:G:A	LPS	NK	0.131390987187197	0.040400840890462	0.000349749457880414
ST8SIA6	chr10:17378610:G:A	LPS	CD8T	0.109395380929626	0.0354242648871941	0.00102780288042594
ST8SIA6	chr10:17378610:G:A	LPS	monocyte	0.0466394543660966	0.0478703729674806	0.162278961603186
ST8SIA6	chr10:17378610:G:A	LPS	B	-0.0057945805138715	0.0376920004112788	0.44630854326709
ST8SIA6	chr10:17378610:G:A	LPS	CD4T	0.0877556262096086	0.0458788084309187	0.0287230204011486
ST8SIA6	chr10:17378610:G:A	Tcruzi	NK	0.154480144800499	0.0475202719169943	0.000122888547489723
ST8SIA6	chr10:17378610:G:A	Tcruzi	CD8T	0.130072913014508	0.037398334563087	0.000157605150499604
ST8SIA6	chr10:17378610:G:A	Tcruzi	monocyte	0.0249389205782495	0.045322585960525	0.287202992917598
ST8SIA6	chr10:17378610:G:A	Tcruzi	B	0.0035030489310756	0.037649138424804	0.457704361740339
ST8SIA6	chr10:17378610:G:A	Tcruzi	CD4T	0.10731566872389	0.0465300339347322	0.00963018465624614
ST8SIA6	chr10:17378834:A:C	NI	NK	0.0307568185741877	0.0399217498295276	0.320261516363223
ST8SIA6	chr10:17378834:A:C	NI	CD8T	0.0412869935304341	0.0437730033625823	0.273482784228303
ST8SIA6	chr10:17378834:A:C	NI	monocyte	0.0018560255353381	0.043617314757295	0.555979200020095
ST8SIA6	chr10:17378834:A:C	NI	B	-0.0128923034026647	0.0374292611025427	0.485166847120184
ST8SIA6	chr10:17378834:A:C	NI	CD4T	0.0294886681309326	0.0492025383782351	0.36760359469439
ST8SIA6	chr10:17378834:A:C	IAV	NK	0.0383083820206347	0.042940334615564	0.276965455990594
ST8SIA6	chr10:17378834:A:C	IAV	CD8T	0.0271244644766837	0.0350649552075581	0.316493359031147
ST8SIA6	chr10:17378834:A:C	IAV	monocyte	0.00800010209130708	0.0362212903574686	0.514195565990793
ST8SIA6	chr10:17378834:A:C	IAV	B	-0.0153640078362987	0.0348877565913562	0.452135183525844
ST8SIA6	chr10:17378834:A:C	IAV	CD4T	0.0272415525019345	0.0426659323705596	0.36444089430015
ST8SIA6	chr10:17378834:A:C	LPS	NK	0.0237849745246777	0.0369678800641889	0.357283621011479
ST8SIA6	chr10:17378834:A:C	LPS	CD8T	0.0281771840076695	0.0358811642095061	0.314924912076756
ST8SIA6	chr10:17378834:A:C	LPS	monocyte	0.0170683686613137	0.0454032075973319	0.454314668279706
ST8SIA6	chr10:17378834:A:C	LPS	B	-0.0247926160577795	0.0412204410382071	0.391111752023773
ST8SIA6	chr10:17378834:A:C	LPS	CD4T	0.0279645513706682	0.0453557201547703	0.370490105150427
ST8SIA6	chr10:17378834:A:C	Tcruzi	NK	0.0443633594896106	0.0492582949954387	0.269741238894962
ST8SIA6	chr10:17378834:A:C	Tcruzi	CD8T	0.0368511725335499	0.0408428715823913	0.283118138873791
ST8SIA6	chr10:17378834:A:C	Tcruzi	monocyte	0.00558748366371451	0.0412334779435223	0.536769649380174
ST8SIA6	chr10:17378834:A:C	Tcruzi	B	-0.0131395055635775	0.0355521058524542	0.474245548975859
ST8SIA6	chr10:17378834:A:C	Tcruzi	CD4T	0.0479922535569242	0.0547108454458648	0.285186949242458
ST8SIA6	chr10:17391259:A:T	NI	NK	-0.0344841537601749	0.0768700694808458	0.467739650676096
ST8SIA6	chr10:17391259:A:T	NI	CD8T	-0.0155368802821779	0.0704343636420493	0.548193142643452
ST8SIA6	chr10:17391259:A:T	NI	monocyte	-0.0350810372550075	0.0917059437602751	0.47175776852596
ST8SIA6	chr10:17391259:A:T	NI	B	-0.00555913028083629	0.0665728865208366	0.590739359626814
ST8SIA6	chr10:17391259:A:T	NI	CD4T	-0.00745771678944986	0.087478511232917	0.580719670006542
ST8SIA6	chr10:17391259:A:T	IAV	NK	-0.0312039566083919	0.0701439408776049	0.469399891883413
ST8SIA6	chr10:17391259:A:T	IAV	CD8T	-0.0168693024731537	0.0562829131767165	0.523101352888116
ST8SIA6	chr10:17391259:A:T	IAV	monocyte	-0.027842957205332	0.0748940258489876	0.497997741955693
ST8SIA6	chr10:17391259:A:T	IAV	B	-0.0032328579469725	0.0578042104603656	0.597922781392661
ST8SIA6	chr10:17391259:A:T	IAV	CD4T	-0.0128878845922161	0.0747212276897237	0.563023963970911
ST8SIA6	chr10:17391259:A:T	LPS	NK	-0.0408570434465969	0.0838032699016799	0.444232912192711
ST8SIA6	chr10:17391259:A:T	LPS	CD8T	-0.0161228297263434	0.0620061441256511	0.531475356598905
ST8SIA6	chr10:17391259:A:T	LPS	monocyte	-0.0253511743357974	0.0857781417725261	0.510451162724839
ST8SIA6	chr10:17391259:A:T	LPS	B	-0.00743750471567807	0.0657462328185249	0.577710682757125
ST8SIA6	chr10:17391259:A:T	LPS	CD4T	-0.0126875651252102	0.0822675036991954	0.563780491117583
ST8SIA6	chr10:17391259:A:T	Tcruzi	NK	-0.0313322227632883	0.0750914814597131	0.479676622425203
ST8SIA6	chr10:17391259:A:T	Tcruzi	CD8T	-0.0182307124054762	0.0688797459715241	0.533929213259722
ST8SIA6	chr10:17391259:A:T	Tcruzi	monocyte	-0.0333474411037987	0.0879170099213585	0.490978998080994
ST8SIA6	chr10:17391259:A:T	Tcruzi	B	-0.00350892672355469	0.0630637341765552	0.596733755701456
ST8SIA6	chr10:17391259:A:T	Tcruzi	CD4T	-0.0118072445468808	0.0824807360729894	0.570330727849001
ST8SIA6	chr10:17430666:G:T	NI	NK	0.0854772341495074	0.0960219400728569	0.230508020263232
ST8SIA6	chr10:17430666:G:T	NI	CD8T	0.104270571765637	0.106501500018355	0.210302849959298
ST8SIA6	chr10:17430666:G:T	NI	monocyte	-0.0389553480440717	0.102258327445548	0.417269512731415
ST8SIA6	chr10:17430666:G:T	NI	B	0.005905947434509	0.080050207299929	0.515843602047922
ST8SIA6	chr10:17430666:G:T	NI	CD4T	0.0747692660643575	0.11136841514878	0.305182785141588
ST8SIA6	chr10:17430666:G:T	IAV	NK	0.0855102014186033	0.0945244645379242	0.222111710216473
ST8SIA6	chr10:17430666:G:T	IAV	CD8T	0.0855207901956682	0.0919675997219224	0.210618969290472
ST8SIA6	chr10:17430666:G:T	IAV	monocyte	-0.0511174717496141	0.0935455909362113	0.365769257969881
ST8SIA6	chr10:17430666:G:T	IAV	B	-0.00478584680509062	0.0716584047989066	0.550634604292927
ST8SIA6	chr10:17430666:G:T	IAV	CD4T	0.0569932064967761	0.0940171414991537	0.328490321654278
ST8SIA6	chr10:17430666:G:T	LPS	NK	0.102093496261635	0.108284505231086	0.206457458043683
ST8SIA6	chr10:17430666:G:T	LPS	CD8T	0.0882810966608028	0.0932968003453353	0.214931836529939
ST8SIA6	chr10:17430666:G:T	LPS	monocyte	-0.0695792281631063	0.116620353052063	0.340325284932899
ST8SIA6	chr10:17430666:G:T	LPS	B	-0.00106924885141225	0.0788549915297971	0.542972465198482
ST8SIA6	chr10:17430666:G:T	LPS	CD4T	0.0651208206246803	0.103469949554415	0.320267611245053
ST8SIA6	chr10:17430666:G:T	Tcruzi	NK	0.110584246964103	0.11625162233262	0.201453931594911
ST8SIA6	chr10:17430666:G:T	Tcruzi	CD8T	0.106827499549535	0.107370053258	0.202235532334284
ST8SIA6	chr10:17430666:G:T	Tcruzi	monocyte	-0.0381496190904164	0.0981137863707417	0.421032544106837
ST8SIA6	chr10:17430666:G:T	Tcruzi	B	0.0012552486603495	0.0757121141541285	0.534096008717762
ST8SIA6	chr10:17430666:G:T	Tcruzi	CD4T	0.0859892698786577	0.110789763605514	0.273859859004837
ST8SIA6	chr10:17432822:C:T	NI	NK	-0.0287066548622509	0.0394927866299918	0.369918875207747
ST8SIA6	chr10:17432822:C:T	NI	CD8T	-0.0296812906893758	0.0398705477542036	0.370583275326427
ST8SIA6	chr10:17432822:C:T	NI	monocyte	-0.0149167650710876	0.0439343570673611	0.482385566317116
ST8SIA6	chr10:17432822:C:T	NI	B	-0.019101286454763	0.0366896237699585	0.44263534961921
ST8SIA6	chr10:17432822:C:T	NI	CD4T	-0.0333827902918808	0.0499329184576053	0.385146332055031
ST8SIA6	chr10:17432822:C:T	IAV	NK	-0.0353225723034801	0.0431606103319222	0.331662102169241
ST8SIA6	chr10:17432822:C:T	IAV	CD8T	-0.0268948113746312	0.0356938851774391	0.35631728482431
ST8SIA6	chr10:17432822:C:T	IAV	monocyte	-0.0104581810816577	0.0362055408315976	0.523203347114944
ST8SIA6	chr10:17432822:C:T	IAV	B	-0.0226912117749747	0.035690808340382	0.400690112491289
ST8SIA6	chr10:17432822:C:T	IAV	CD4T	-0.0418144245486854	0.0517192036130837	0.339717955082047
ST8SIA6	chr10:17432822:C:T	LPS	NK	-0.0371016000840328	0.045404428747219	0.331788689230072
ST8SIA6	chr10:17432822:C:T	LPS	CD8T	-0.0276998257675039	0.0366090784459888	0.359766321607446
ST8SIA6	chr10:17432822:C:T	LPS	monocyte	-0.00277736381205395	0.0428525786590248	0.580870057125716
ST8SIA6	chr10:17432822:C:T	LPS	B	-0.0195951794313497	0.0358983395308861	0.431272116121061
ST8SIA6	chr10:17432822:C:T	LPS	CD4T	-0.0311549688388546	0.0466003016544389	0.389746420425655
ST8SIA6	chr10:17432822:C:T	Tcruzi	NK	-0.0345136723990928	0.0445701932136103	0.349145059342684
ST8SIA6	chr10:17432822:C:T	Tcruzi	CD8T	-0.0271603445041292	0.037917512707111	0.377609259154377
ST8SIA6	chr10:17432822:C:T	Tcruzi	monocyte	-0.00463473002250287	0.0409535383602748	0.571691997028275
ST8SIA6	chr10:17432822:C:T	Tcruzi	B	-0.019777135756757	0.0353702842287624	0.429075321346853
ST8SIA6	chr10:17432822:C:T	Tcruzi	CD4T	-0.0284368210142277	0.0455930914499306	0.406321384525152
ST8SIA6	chr10:17438152:T:C	NI	NK	0.0596190137621427	0.09042108654032	0.335366740667535
ST8SIA6	chr10:17438152:T:C	NI	CD8T	0.0904267277073615	0.113887260824904	0.287907972154082
ST8SIA6	chr10:17438152:T:C	NI	monocyte	0.00947562851282748	0.100103874378909	0.512033762740361
ST8SIA6	chr10:17438152:T:C	NI	B	-0.0135910077077709	0.0901829939010669	0.56174708443392
ST8SIA6	chr10:17438152:T:C	NI	CD4T	0.0552648932299585	0.110276230282857	0.388764750867568
ST8SIA6	chr10:17438152:T:C	IAV	NK	0.052847627132532	0.0826618823643016	0.342481655851981
ST8SIA6	chr10:17438152:T:C	IAV	CD8T	0.0675131745558832	0.0912256246716976	0.297354909807501
ST8SIA6	chr10:17438152:T:C	IAV	monocyte	0.0432013336439764	0.0894315354489981	0.407046969229426
ST8SIA6	chr10:17438152:T:C	IAV	B	0.0116876762061239	0.0713941355157149	0.508740234181373
ST8SIA6	chr10:17438152:T:C	IAV	CD4T	0.0512637036139826	0.0961954144878072	0.382973480085605
ST8SIA6	chr10:17438152:T:C	LPS	NK	0.0614763970373636	0.0911319273324957	0.326984107341873
ST8SIA6	chr10:17438152:T:C	LPS	CD8T	0.0775460229967181	0.0996765784770495	0.287228621689814
ST8SIA6	chr10:17438152:T:C	LPS	monocyte	0.0548115989415846	0.108843768585664	0.390628752002271
ST8SIA6	chr10:17438152:T:C	LPS	B	0.0247301158164512	0.0800465316107849	0.463183368706052
ST8SIA6	chr10:17438152:T:C	LPS	CD4T	0.0466901699182085	0.102182060850172	0.402899052389245
ST8SIA6	chr10:17438152:T:C	Tcruzi	NK	0.0640473310449166	0.0955069022259962	0.329124898319686
ST8SIA6	chr10:17438152:T:C	Tcruzi	CD8T	0.0904898321866434	0.113421941767263	0.282838511618477
ST8SIA6	chr10:17438152:T:C	Tcruzi	monocyte	0.0393787884104939	0.097755894371625	0.431578378775172
ST8SIA6	chr10:17438152:T:C	Tcruzi	B	-2.44490431846289e-05	0.0781912126755417	0.556301239055614
ST8SIA6	chr10:17438152:T:C	Tcruzi	CD4T	0.0497805776230851	0.103196968528872	0.397751634977388
ST8SIA6	chr10:17487838:G:C	NI	NK	0.0851857851344178	0.039709222143536	0.0138650979365286
ST8SIA6	chr10:17487838:G:C	NI	CD8T	0.0830853987927708	0.0355801426669054	0.0127236491639921
ST8SIA6	chr10:17487838:G:C	NI	monocyte	-0.00923279279043412	0.0421515331600785	0.421664788527496
ST8SIA6	chr10:17487838:G:C	NI	B	0.0127411915804891	0.0350941588426698	0.359673725486619
ST8SIA6	chr10:17487838:G:C	NI	CD4T	0.081610265698334	0.0453890295414327	0.0345767516434904
ST8SIA6	chr10:17487838:G:C	IAV	NK	0.0689451484885462	0.0350092017339129	0.0211122561151839
ST8SIA6	chr10:17487838:G:C	IAV	CD8T	0.0486985978656927	0.0312248063161939	0.0570466976104827
ST8SIA6	chr10:17487838:G:C	IAV	monocyte	-0.0149916415505035	0.0363522200741718	0.349409389090896
ST8SIA6	chr10:17487838:G:C	IAV	B	-0.00728442755885894	0.0324807270546093	0.426832785521301
ST8SIA6	chr10:17487838:G:C	IAV	CD4T	0.050959633091892	0.0387989941462046	0.0933099880238662
ST8SIA6	chr10:17487838:G:C	LPS	NK	0.0795136435056758	0.0378922143520111	0.0158930679978136
ST8SIA6	chr10:17487838:G:C	LPS	CD8T	0.0704081234603535	0.0329415772748598	0.0168098597139966
ST8SIA6	chr10:17487838:G:C	LPS	monocyte	-0.0126906534871667	0.0429872082521003	0.391970878314833
ST8SIA6	chr10:17487838:G:C	LPS	B	-0.0153090812936959	0.0347390099842089	0.345175046040968
ST8SIA6	chr10:17487838:G:C	LPS	CD4T	0.0553968891267429	0.0413480872026098	0.0901321625241397
ST8SIA6	chr10:17487838:G:C	Tcruzi	NK	0.0979543997018619	0.0449899610819397	0.0112433158162767
ST8SIA6	chr10:17487838:G:C	Tcruzi	CD8T	0.0818543803525797	0.0352389707635543	0.0124854698625536
ST8SIA6	chr10:17487838:G:C	Tcruzi	monocyte	-0.0116397662167393	0.0407892147970366	0.396381072422219
ST8SIA6	chr10:17487838:G:C	Tcruzi	B	-0.00815453748773255	0.0337396178303147	0.420489987486792
ST8SIA6	chr10:17487838:G:C	Tcruzi	CD4T	0.0818847194721593	0.0436867300954718	0.0284847601184816
ST8SIA6	chr10:17534058:T:C	NI	NK	0.0547647807538455	0.0810073229836026	0.346061608405316
ST8SIA6	chr10:17534058:T:C	NI	CD8T	0.0647101152093229	0.0888845578534412	0.333765813035436
ST8SIA6	chr10:17534058:T:C	NI	monocyte	0.032918819013498	0.0852433131285943	0.441058660860275
ST8SIA6	chr10:17534058:T:C	NI	B	-0.0017550364683713	0.0695082653900052	0.58233461681924
ST8SIA6	chr10:17534058:T:C	NI	CD4T	0.0544917128910882	0.0962729432988001	0.387723417965256
ST8SIA6	chr10:17534058:T:C	IAV	NK	0.0396397919247625	0.0663638129489949	0.379282955437476
ST8SIA6	chr10:17534058:T:C	IAV	CD8T	0.0428902806376854	0.0661806012904004	0.358013590698195
ST8SIA6	chr10:17534058:T:C	IAV	monocyte	0.024533922922156	0.06974378116414	0.468682292897648
ST8SIA6	chr10:17534058:T:C	IAV	B	0.0144761856293717	0.0584014733670847	0.503145717984109
ST8SIA6	chr10:17534058:T:C	IAV	CD4T	0.048968993451821	0.0837031450517365	0.386375970606312
ST8SIA6	chr10:17534058:T:C	LPS	NK	0.0488703145383671	0.0754185907983595	0.355531727053705
ST8SIA6	chr10:17534058:T:C	LPS	CD8T	0.0659873632461239	0.0877021453599875	0.310110134150396
ST8SIA6	chr10:17534058:T:C	LPS	monocyte	0.0410728605474964	0.0910804231348857	0.424024243586771
ST8SIA6	chr10:17534058:T:C	LPS	B	0.0143700427707913	0.0651202385851888	0.506361142562234
ST8SIA6	chr10:17534058:T:C	LPS	CD4T	0.0562108544360566	0.0930129028163928	0.375237547698954
ST8SIA6	chr10:17534058:T:C	Tcruzi	NK	0.0481396261956536	0.0767886152953537	0.366442991508404
ST8SIA6	chr10:17534058:T:C	Tcruzi	CD8T	0.0565221735208986	0.0809655574547106	0.345266306901821
ST8SIA6	chr10:17534058:T:C	Tcruzi	monocyte	0.0455028452762596	0.0887987732522579	0.410862372216963
ST8SIA6	chr10:17534058:T:C	Tcruzi	B	0.00552983761867529	0.0632111608009938	0.548891042321941
ST8SIA6	chr10:17534058:T:C	Tcruzi	CD4T	0.0515851003963153	0.0906105405941107	0.391497215094785
ST8SIA6	chr10:17537630:C:T	NI	NK	-0.0430011465947269	0.0591513599916026	0.326551951326108
ST8SIA6	chr10:17537630:C:T	NI	CD8T	-0.0600315642101622	0.0687430083900979	0.282472570625185
ST8SIA6	chr10:17537630:C:T	NI	monocyte	0.0153428196147049	0.0671497052585216	0.502791458651967
ST8SIA6	chr10:17537630:C:T	NI	B	0.0203297202627576	0.0572001943601483	0.478837479739136
ST8SIA6	chr10:17537630:C:T	NI	CD4T	-0.0563779911950766	0.0777956812033473	0.326741386588556
ST8SIA6	chr10:17537630:C:T	IAV	NK	-0.036646357576176	0.0531607512477859	0.339956544392598
ST8SIA6	chr10:17537630:C:T	IAV	CD8T	-0.0351449752455122	0.0495613317787105	0.331952963102649
ST8SIA6	chr10:17537630:C:T	IAV	monocyte	0.000527228223331218	0.0529177111198791	0.586178620809461
ST8SIA6	chr10:17537630:C:T	IAV	B	0.0290565961941463	0.0569719532191113	0.421097782308764
ST8SIA6	chr10:17537630:C:T	IAV	CD4T	-0.0423002509632611	0.0640601187696016	0.353345547771455
ST8SIA6	chr10:17537630:C:T	LPS	NK	-0.0463499944332927	0.060860131601355	0.311174960544334
ST8SIA6	chr10:17537630:C:T	LPS	CD8T	-0.0434471027543893	0.0555709516126558	0.308268382087576
ST8SIA6	chr10:17537630:C:T	LPS	monocyte	-0.0165414624247249	0.0657893670045803	0.493318065865442
ST8SIA6	chr10:17537630:C:T	LPS	B	0.0204602981059304	0.0556440358548756	0.471839273462764
ST8SIA6	chr10:17537630:C:T	LPS	CD4T	-0.0489854274321048	0.0709049936292346	0.340523256205815
ST8SIA6	chr10:17537630:C:T	Tcruzi	NK	-0.0525252955264786	0.0671974631824761	0.302605953832006
ST8SIA6	chr10:17537630:C:T	Tcruzi	CD8T	-0.0524164825407685	0.0634396946765645	0.296712956421342
ST8SIA6	chr10:17537630:C:T	Tcruzi	monocyte	2.63451250527057e-06	0.0623017943782296	0.579713968020593
ST8SIA6	chr10:17537630:C:T	Tcruzi	B	0.0205042740235193	0.0550082930152233	0.471648292083137
ST8SIA6	chr10:17537630:C:T	Tcruzi	CD4T	-0.0544629911803782	0.0740581853603136	0.327380516570204
ST8SIA6	chr10:17539694:C:T	NI	NK	0.0233326880483788	0.0349298046637081	0.331629328095098
ST8SIA6	chr10:17539694:C:T	NI	CD8T	0.0553795184047005	0.0478113772553954	0.202523945866659
ST8SIA6	chr10:17539694:C:T	NI	monocyte	0.0116095270834934	0.0433178727102022	0.454908677817387
ST8SIA6	chr10:17539694:C:T	NI	B	0.0280746898520908	0.0376774136838495	0.312496946786475
ST8SIA6	chr10:17539694:C:T	NI	CD4T	0.0650848860302839	0.0589013403777684	0.207571687992804
ST8SIA6	chr10:17539694:C:T	IAV	NK	0.0238429063451466	0.0327455300391573	0.314890909207201
ST8SIA6	chr10:17539694:C:T	IAV	CD8T	0.0288345916198838	0.0324882643589173	0.265836657003951
ST8SIA6	chr10:17539694:C:T	IAV	monocyte	0.0113237324669412	0.0353429437092137	0.456576703298487
ST8SIA6	chr10:17539694:C:T	IAV	B	0.0203408231754664	0.0321609433143867	0.346027541347745
ST8SIA6	chr10:17539694:C:T	IAV	CD4T	0.0526766435478707	0.049251730865811	0.220135947770454
ST8SIA6	chr10:17539694:C:T	LPS	NK	0.0266702234790613	0.0353585255799575	0.304289528430291
ST8SIA6	chr10:17539694:C:T	LPS	CD8T	0.0371517785929139	0.0366189153430436	0.233603679075803
ST8SIA6	chr10:17539694:C:T	LPS	monocyte	0.0148248075974766	0.0427391393942586	0.44032618977132
ST8SIA6	chr10:17539694:C:T	LPS	B	0.0324031967889768	0.0381683939509472	0.279219680647159
ST8SIA6	chr10:17539694:C:T	LPS	CD4T	0.059788906959223	0.0545390553303093	0.212004950543689
ST8SIA6	chr10:17539694:C:T	Tcruzi	NK	0.026226981413093	0.0366837689214339	0.315591898541812
ST8SIA6	chr10:17539694:C:T	Tcruzi	CD8T	0.0591586392084835	0.0500524388691359	0.192498833577673
ST8SIA6	chr10:17539694:C:T	Tcruzi	monocyte	0.0155327019847558	0.0410050996258064	0.433019607605144
ST8SIA6	chr10:17539694:C:T	Tcruzi	B	0.0276347336430218	0.0357863084366078	0.302722245526194
ST8SIA6	chr10:17539694:C:T	Tcruzi	CD4T	0.0608340092395735	0.0549233788992174	0.210930934202301
ST8SIA6	chr10:17543315:C:T	NI	NK	0.0205914444012786	0.0346373018080666	0.317020450450187
ST8SIA6	chr10:17543315:C:T	NI	CD8T	0.0604016334881179	0.0400304702305144	0.122725825781052
ST8SIA6	chr10:17543315:C:T	NI	monocyte	-0.0384567806538238	0.0513051980454313	0.257468746661668
ST8SIA6	chr10:17543315:C:T	NI	B	-0.0175110974187036	0.0374808297327429	0.397292410795899
ST8SIA6	chr10:17543315:C:T	NI	CD4T	0.0683980968085094	0.0498507370223969	0.138046643827991
ST8SIA6	chr10:17543315:C:T	IAV	NK	0.0427427228552229	0.036045509523232	0.16348634623753
ST8SIA6	chr10:17543315:C:T	IAV	CD8T	0.0332165282267107	0.0325899729954177	0.199703662995511
ST8SIA6	chr10:17543315:C:T	IAV	monocyte	0.0313160746634988	0.0382606098336752	0.262004130306743
ST8SIA6	chr10:17543315:C:T	IAV	B	0.0130186536714108	0.0311365176400928	0.391139600563758
ST8SIA6	chr10:17543315:C:T	IAV	CD4T	0.0743430536435809	0.0497918510056544	0.119942676083076
ST8SIA6	chr10:17543315:C:T	LPS	NK	0.0347632382813211	0.0350949219006245	0.210097596724712
ST8SIA6	chr10:17543315:C:T	LPS	CD8T	0.037399816438223	0.0326487893476702	0.178197483810679
ST8SIA6	chr10:17543315:C:T	LPS	monocyte	0.0186004347813367	0.0412044887354772	0.380932768332175
ST8SIA6	chr10:17543315:C:T	LPS	B	0.0112714300213157	0.0317925671696241	0.414645735168471
ST8SIA6	chr10:17543315:C:T	LPS	CD4T	0.0732005195123102	0.0498492219546895	0.124877936634501
ST8SIA6	chr10:17543315:C:T	Tcruzi	NK	0.0347142970911739	0.0378712745579089	0.22661424895999
ST8SIA6	chr10:17543315:C:T	Tcruzi	CD8T	0.0541934497933795	0.0377367520014497	0.130562747713225
ST8SIA6	chr10:17543315:C:T	Tcruzi	monocyte	0.00871555773878215	0.0385193576002179	0.46245331674832
ST8SIA6	chr10:17543315:C:T	Tcruzi	B	-0.0138838655684075	0.0344053034957122	0.419764453294551
ST8SIA6	chr10:17543315:C:T	Tcruzi	CD4T	0.0665034642916976	0.0476364654310166	0.135503188599949
ST8SIA6	chr10:17552286:A:G	NI	NK	-0.00643113023740626	0.0494776192231478	0.595746718018305
ST8SIA6	chr10:17552286:A:G	NI	CD8T	-0.0146871446588405	0.0563977175224912	0.558059397418198
ST8SIA6	chr10:17552286:A:G	NI	monocyte	-0.0243593292591231	0.0722381998029052	0.505727685916869
ST8SIA6	chr10:17552286:A:G	NI	B	-0.0114182682652663	0.0544718906483572	0.573783637079146
ST8SIA6	chr10:17552286:A:G	NI	CD4T	-0.0143331295536486	0.0708608685941857	0.566265367970172
ST8SIA6	chr10:17552286:A:G	IAV	NK	-0.00953972832094878	0.0464716914632159	0.574750575608717
ST8SIA6	chr10:17552286:A:G	IAV	CD8T	-0.00738220487428065	0.042749272910401	0.582821645351945
ST8SIA6	chr10:17552286:A:G	IAV	monocyte	-0.0185142470559586	0.0577177922684283	0.535049976268355
ST8SIA6	chr10:17552286:A:G	IAV	B	-0.00904666411221783	0.0469828475353256	0.578520623311062
ST8SIA6	chr10:17552286:A:G	IAV	CD4T	-0.0134991514332909	0.0602029509344569	0.568110763507107
ST8SIA6	chr10:17552286:A:G	LPS	NK	-0.00230383991838026	0.0499977460875811	0.613414427652816
ST8SIA6	chr10:17552286:A:G	LPS	CD8T	-0.0158593346191438	0.0510618872831962	0.538142443140207
ST8SIA6	chr10:17552286:A:G	LPS	monocyte	-0.0306474804549191	0.0754097219690452	0.492680464417191
ST8SIA6	chr10:17552286:A:G	LPS	B	-0.00670385896466096	0.0528481673669889	0.592210593282134
ST8SIA6	chr10:17552286:A:G	LPS	CD4T	-0.0150768480662635	0.0665747387032635	0.563092376779026
ST8SIA6	chr10:17552286:A:G	Tcruzi	NK	-0.00600292424539999	0.0512485465765497	0.596446734391218
ST8SIA6	chr10:17552286:A:G	Tcruzi	CD8T	-0.0183303977866507	0.0566764118740026	0.536500925817609
ST8SIA6	chr10:17552286:A:G	Tcruzi	monocyte	-0.0392166909377412	0.0835863105424379	0.469001537009494
ST8SIA6	chr10:17552286:A:G	Tcruzi	B	-0.00899150330218458	0.0510422159052444	0.58052648056221
ST8SIA6	chr10:17552286:A:G	Tcruzi	CD4T	-0.0182571337525563	0.0680759753045782	0.553145681962028
STAB1	chr3:52395649:C:T	NI	NK	0.0601067221154247	0.102304993394651	0.282286684371227
STAB1	chr3:52395649:C:T	NI	CD8T	-0.0722431466325496	0.104659495879953	0.241673627173052
STAB1	chr3:52395649:C:T	NI	monocyte	-0.424769311506948	0.113400056096298	8.13735617465339e-05
STAB1	chr3:52395649:C:T	NI	B	-0.031669873103541	0.105797154225606	0.376710521208312
STAB1	chr3:52395649:C:T	NI	CD4T	-0.171784421107725	0.126146678503578	0.0800905311379507
STAB1	chr3:52395649:C:T	IAV	NK	0.0268514465650669	0.0878033137676805	0.384136893150659
STAB1	chr3:52395649:C:T	IAV	CD8T	0.0100709468715454	0.080737552264758	0.4568067323289
STAB1	chr3:52395649:C:T	IAV	monocyte	-0.362665610663426	0.119661187682269	0.000238545563208126
STAB1	chr3:52395649:C:T	IAV	B	-0.0217991846149621	0.0912429827482242	0.398793950007229
STAB1	chr3:52395649:C:T	IAV	CD4T	-0.0474995577982549	0.109573936814751	0.318964875185878
STAB1	chr3:52395649:C:T	LPS	NK	0.0576087604897104	0.0928521414244417	0.271698524018096
STAB1	chr3:52395649:C:T	LPS	CD8T	0.0166262455428448	0.0886180695774023	0.436925287717581
STAB1	chr3:52395649:C:T	LPS	monocyte	-0.343194960441015	0.115813614758577	0.00100710314713626
STAB1	chr3:52395649:C:T	LPS	B	0.0121024958184292	0.0985207733817035	0.462382034163321
STAB1	chr3:52395649:C:T	LPS	CD4T	-0.157084412605098	0.115014463752017	0.0799715551406552
STAB1	chr3:52395649:C:T	Tcruzi	NK	0.0407636883257017	0.104704433678933	0.353868431612624
STAB1	chr3:52395649:C:T	Tcruzi	CD8T	-0.00961039182902923	0.100708849422889	0.450470565299325
STAB1	chr3:52395649:C:T	Tcruzi	monocyte	-0.39373599921937	0.112423052236902	0.000145299953797418
STAB1	chr3:52395649:C:T	Tcruzi	B	-0.0194207288588153	0.0990703976498621	0.413428506187035
STAB1	chr3:52395649:C:T	Tcruzi	CD4T	-0.163342253296633	0.118389174749787	0.0769773370368333
STAB1	chr3:52408543:G:A	NI	NK	-7.86071981061495e-05	0.0609801979665786	0.628480440365528
STAB1	chr3:52408543:G:A	NI	CD8T	-0.0051406415624498	0.0715470634980099	0.60856007087376
STAB1	chr3:52408543:G:A	NI	monocyte	-0.0109232425776224	0.0792095782877268	0.565432858983697
STAB1	chr3:52408543:G:A	NI	B	0.0134925487602123	0.0712233365062948	0.57775065797913
STAB1	chr3:52408543:G:A	NI	CD4T	-0.0130777438416761	0.0910278736772293	0.581090627311571
STAB1	chr3:52408543:G:A	IAV	NK	0.00115029388863876	0.0560546234227097	0.628979609885142
STAB1	chr3:52408543:G:A	IAV	CD8T	-0.00705613088939772	0.053098800284726	0.591829653295976
STAB1	chr3:52408543:G:A	IAV	monocyte	-0.00263681082107287	0.0654340342178584	0.615667925311591
STAB1	chr3:52408543:G:A	IAV	B	0.00975338410393867	0.0595862433457481	0.585269284574301
STAB1	chr3:52408543:G:A	IAV	CD4T	-0.0140065454146087	0.0779011815790695	0.578203772845879
STAB1	chr3:52408543:G:A	LPS	NK	-0.00617931971382243	0.06123103159656	0.596773865787388
STAB1	chr3:52408543:G:A	LPS	CD8T	-0.00428953467012049	0.0606818947684303	0.60432405123775
STAB1	chr3:52408543:G:A	LPS	monocyte	-0.0095313597065661	0.079128160552498	0.581699475012613
STAB1	chr3:52408543:G:A	LPS	B	0.0163635915283959	0.0722242778088837	0.562040836503893
STAB1	chr3:52408543:G:A	LPS	CD4T	-0.0209247392946025	0.0894276617999967	0.557189824056751
STAB1	chr3:52408543:G:A	Tcruzi	NK	-0.000920647069117764	0.0629128410715014	0.623163146534912
STAB1	chr3:52408543:G:A	Tcruzi	CD8T	-0.00637705307780154	0.0689007201409925	0.601385191092746
STAB1	chr3:52408543:G:A	Tcruzi	monocyte	-0.00829793960074879	0.0759773410665376	0.592773570238836
STAB1	chr3:52408543:G:A	Tcruzi	B	0.00898727948604138	0.0652714935218009	0.591427399840227
STAB1	chr3:52408543:G:A	Tcruzi	CD4T	-0.0157383593611278	0.0871442579085781	0.57645656366768
STAB1	chr3:52416027:A:G	NI	NK	9.97647409574423e-05	0.0188335082392438	0.730707371393325
STAB1	chr3:52416027:A:G	NI	CD8T	-0.00230373564203233	0.0207770227444747	0.70295277739991
STAB1	chr3:52416027:A:G	NI	monocyte	0.0147634704673721	0.0272663041270218	0.526359669587307
STAB1	chr3:52416027:A:G	NI	B	0.00831150628479654	0.0230355050952859	0.625136838113491
STAB1	chr3:52416027:A:G	NI	CD4T	-0.00382043437296629	0.0265184816608419	0.682405625448832
STAB1	chr3:52416027:A:G	IAV	NK	0.00556010041567474	0.0192218958897147	0.653584064873873
STAB1	chr3:52416027:A:G	IAV	CD8T	-0.00316622674869578	0.0163346593847863	0.681526836781193
STAB1	chr3:52416027:A:G	IAV	monocyte	0.00819913014580992	0.0215352146032046	0.612975129131814
STAB1	chr3:52416027:A:G	IAV	B	0.00205797355695737	0.0176118977288036	0.690707093847178
STAB1	chr3:52416027:A:G	IAV	CD4T	-0.000322920184545365	0.0214947211889373	0.729201953634758
STAB1	chr3:52416027:A:G	LPS	NK	-0.00142810853236482	0.0180181277939839	0.705975691527248
STAB1	chr3:52416027:A:G	LPS	CD8T	-0.00664256196300371	0.0201748620510829	0.634212698297658
STAB1	chr3:52416027:A:G	LPS	monocyte	0.00522057704285172	0.0247554853805012	0.638564144366811
STAB1	chr3:52416027:A:G	LPS	B	0.00785054710360159	0.0217989157721478	0.618468288257889
STAB1	chr3:52416027:A:G	LPS	CD4T	-0.00118317520548355	0.0232130311669869	0.711368911054196
STAB1	chr3:52416027:A:G	Tcruzi	NK	-0.00361794854619678	0.0207964477127141	0.687432451016699
STAB1	chr3:52416027:A:G	Tcruzi	CD8T	-0.00307803396080849	0.0203456353541478	0.690476896814037
STAB1	chr3:52416027:A:G	Tcruzi	monocyte	0.0166176618450497	0.0292805592514892	0.53644024621039
STAB1	chr3:52416027:A:G	Tcruzi	B	0.00735190706552169	0.021351212047274	0.627258308276465
STAB1	chr3:52416027:A:G	Tcruzi	CD4T	-0.0046897349183543	0.0246512460825687	0.681240336643344
STAB1	chr3:52417458:T:C	NI	NK	-0.0240284612767022	0.0533390052077754	0.416790355238161
STAB1	chr3:52417458:T:C	NI	CD8T	0.00584104247070451	0.0540275568661042	0.525500813142755
STAB1	chr3:52417458:T:C	NI	monocyte	-0.0198645067602721	0.0554780770550968	0.433464258818023
STAB1	chr3:52417458:T:C	NI	B	-0.0153771610948272	0.0548950594022781	0.472874861551419
STAB1	chr3:52417458:T:C	NI	CD4T	0.0926144384825728	0.0959871022966878	0.230709954307405
STAB1	chr3:52417458:T:C	IAV	NK	-0.0304488705376379	0.0517035219959062	0.367920916494704
STAB1	chr3:52417458:T:C	IAV	CD8T	-0.00234194845989217	0.0415603041658011	0.556349107101719
STAB1	chr3:52417458:T:C	IAV	monocyte	-0.0104765850726948	0.052069813352816	0.496870991449773
STAB1	chr3:52417458:T:C	IAV	B	-0.0201909128623974	0.0483545248726949	0.426521445684599
STAB1	chr3:52417458:T:C	IAV	CD4T	0.0572348397799764	0.0702918953858412	0.287217124243095
STAB1	chr3:52417458:T:C	LPS	NK	-0.0277239858962298	0.0513534758965674	0.384082954821884
STAB1	chr3:52417458:T:C	LPS	CD8T	-0.00692706862578219	0.0461229380929712	0.527719193928886
STAB1	chr3:52417458:T:C	LPS	monocyte	-0.000552026123367287	0.0582783525436931	0.555014182904973
STAB1	chr3:52417458:T:C	LPS	B	-0.0339300952795626	0.0570714591200969	0.364239289097796
STAB1	chr3:52417458:T:C	LPS	CD4T	0.0837248192709025	0.0880062881980835	0.240808666670818
STAB1	chr3:52417458:T:C	Tcruzi	NK	-0.0165029610189023	0.0533264578083132	0.462532142665293
STAB1	chr3:52417458:T:C	Tcruzi	CD8T	0.0049200749158546	0.0519995782807503	0.529585417664982
STAB1	chr3:52417458:T:C	Tcruzi	monocyte	-0.0212571889722519	0.0565120800834382	0.43712576604292
STAB1	chr3:52417458:T:C	Tcruzi	B	-0.0183010573904582	0.0523459733038236	0.449267042219718
STAB1	chr3:52417458:T:C	Tcruzi	CD4T	0.0819121984649238	0.0870625672014514	0.245656480652654
STAB1	chr3:52485858:C:G	NI	NK	0.023351992623912	0.0593720643459035	0.476507419501346
STAB1	chr3:52485858:C:G	NI	CD8T	0.0425261606804525	0.0755267819136807	0.417826662717562
STAB1	chr3:52485858:C:G	NI	monocyte	0.0528493473932615	0.086807947014577	0.374806130453334
STAB1	chr3:52485858:C:G	NI	B	0.0215428711863048	0.0634482419095358	0.495336717825346
STAB1	chr3:52485858:C:G	NI	CD4T	0.0508786947966343	0.0926722889244009	0.415866853061435
STAB1	chr3:52485858:C:G	IAV	NK	0.0190221128246612	0.0534751361942129	0.488307065247705
STAB1	chr3:52485858:C:G	IAV	CD8T	0.0291626434670222	0.0549947179783471	0.428929416902165
STAB1	chr3:52485858:C:G	IAV	monocyte	0.0350196433049508	0.0687561571062141	0.435583855697668
STAB1	chr3:52485858:C:G	IAV	B	0.0156556030916415	0.0535126731467837	0.509915859180798
STAB1	chr3:52485858:C:G	IAV	CD4T	0.0398132496273936	0.0761360644492642	0.432646177391454
STAB1	chr3:52485858:C:G	LPS	NK	0.0197492514727328	0.0572901340643915	0.487772031396776
STAB1	chr3:52485858:C:G	LPS	CD8T	0.0420491538677146	0.0692524273965789	0.395053052135314
STAB1	chr3:52485858:C:G	LPS	monocyte	0.0356143892584633	0.077877060183508	0.443665397157799
STAB1	chr3:52485858:C:G	LPS	B	0.019651950920394	0.0613569376606273	0.497728141250216
STAB1	chr3:52485858:C:G	LPS	CD4T	0.0395236585310942	0.0809137006104468	0.441379228797107
STAB1	chr3:52485858:C:G	Tcruzi	NK	0.0276317816341416	0.0629553339559985	0.459787464760574
STAB1	chr3:52485858:C:G	Tcruzi	CD8T	0.039132198939712	0.0712689960121084	0.421662355952749
STAB1	chr3:52485858:C:G	Tcruzi	monocyte	0.0423701755139995	0.0789575346760139	0.422949642089067
STAB1	chr3:52485858:C:G	Tcruzi	B	0.0222001056504826	0.0606147368324453	0.48539797266388
STAB1	chr3:52485858:C:G	Tcruzi	CD4T	0.0509996384048413	0.0893781583195916	0.413500132040388
STAB1	chr3:52514802:C:T	NI	NK	0.00654240516119139	0.0326234759927814	0.458415568456938
STAB1	chr3:52514802:C:T	NI	CD8T	-0.00527565760087462	0.0343017254911205	0.454442902340793
STAB1	chr3:52514802:C:T	NI	monocyte	-0.095210258716833	0.0459930000837954	0.0392419749765682
STAB1	chr3:52514802:C:T	NI	B	-0.0216486940587465	0.0351142395920329	0.288035415856491
STAB1	chr3:52514802:C:T	NI	CD4T	-0.0240410426350335	0.0422108971238784	0.307542107862077
STAB1	chr3:52514802:C:T	IAV	NK	-0.00270235985299289	0.0285719075923506	0.480913615748252
STAB1	chr3:52514802:C:T	IAV	CD8T	-0.00126113873948657	0.0262150600881967	0.496523272454218
STAB1	chr3:52514802:C:T	IAV	monocyte	-0.0685445156397078	0.0403713919741862	0.0637244796075903
STAB1	chr3:52514802:C:T	IAV	B	-0.0244168048789477	0.0306071805430517	0.232504892458186
STAB1	chr3:52514802:C:T	IAV	CD4T	-0.00772289009491728	0.0360348146630108	0.428815339308237
STAB1	chr3:52514802:C:T	LPS	NK	0.0119904393813777	0.0313169685957132	0.391412411184299
STAB1	chr3:52514802:C:T	LPS	CD8T	-0.00234242075449605	0.0287940901734442	0.481352875536004
STAB1	chr3:52514802:C:T	LPS	monocyte	-0.0674041957643923	0.0425274526123373	0.0764501777592716
STAB1	chr3:52514802:C:T	LPS	B	-0.0224865644248803	0.0325174884762987	0.26564661671389
STAB1	chr3:52514802:C:T	LPS	CD4T	-0.0166172525174236	0.0381292552548603	0.352655512803834
STAB1	chr3:52514802:C:T	Tcruzi	NK	0.00650792929858665	0.0341711378100662	0.463202504864817
STAB1	chr3:52514802:C:T	Tcruzi	CD8T	-0.0129850562633446	0.0333582597225185	0.371629646379292
STAB1	chr3:52514802:C:T	Tcruzi	monocyte	-0.0989136980259792	0.0493245804237908	0.0462875321649207
STAB1	chr3:52514802:C:T	Tcruzi	B	-0.0165150368165874	0.032926167742862	0.323389924876354
STAB1	chr3:52514802:C:T	Tcruzi	CD4T	-0.0123304730974832	0.0389396037794056	0.394170446275615
STAB1	chr3:52517957:C:T	NI	NK	-0.00617198777672786	0.0516111884936342	0.556118822061462
STAB1	chr3:52517957:C:T	NI	CD8T	-0.0142895001711444	0.0581971946979419	0.516363658055543
STAB1	chr3:52517957:C:T	NI	monocyte	-0.0564148546834303	0.0747271887669552	0.321865318857177
STAB1	chr3:52517957:C:T	NI	B	-0.00115445056281414	0.0571204300000923	0.582180789665775
STAB1	chr3:52517957:C:T	NI	CD4T	-0.00431125092414457	0.0710145999273485	0.567101549316754
STAB1	chr3:52517957:C:T	IAV	NK	0.00705617949481643	0.0492404118892082	0.574435013702596
STAB1	chr3:52517957:C:T	IAV	CD8T	-0.0167640897966279	0.0460103818015938	0.478613415667017
STAB1	chr3:52517957:C:T	IAV	monocyte	-0.0618500758435711	0.075694126886756	0.306476652817733
STAB1	chr3:52517957:C:T	IAV	B	-0.00600269629794664	0.0481214374672707	0.550781539955533
STAB1	chr3:52517957:C:T	IAV	CD4T	-0.00804867262667967	0.0600527955688307	0.548934769633937
STAB1	chr3:52517957:C:T	LPS	NK	-0.00353274064646237	0.04957753332652	0.564483705529842
STAB1	chr3:52517957:C:T	LPS	CD8T	-0.0139320210434807	0.0493567076126248	0.499809864611074
STAB1	chr3:52517957:C:T	LPS	monocyte	-0.100354279274219	0.108513131103283	0.23522363647042
STAB1	chr3:52517957:C:T	LPS	B	-0.011991786135368	0.0542737617112728	0.517179543434558
STAB1	chr3:52517957:C:T	LPS	CD4T	-0.0121504427344845	0.0652955328880644	0.528678950064453
STAB1	chr3:52517957:C:T	Tcruzi	NK	-0.00565641273058036	0.0535326146528852	0.558570550392822
STAB1	chr3:52517957:C:T	Tcruzi	CD8T	-0.0037294440303296	0.0553493681432683	0.568219044399296
STAB1	chr3:52517957:C:T	Tcruzi	monocyte	-0.0658669978512773	0.0800446733984621	0.308179043451088
STAB1	chr3:52517957:C:T	Tcruzi	B	-0.0069840614970102	0.0533398135151056	0.547632849910156
STAB1	chr3:52517957:C:T	Tcruzi	CD4T	-0.00846893307247576	0.0662788212355707	0.551182151729341
STAB1	chr3:52533061:G:A	NI	NK	0.00515286618477263	0.0428212291487785	0.632760255724469
STAB1	chr3:52533061:G:A	NI	CD8T	0.00630655741765677	0.0497462078542741	0.630972855106051
STAB1	chr3:52533061:G:A	NI	monocyte	-0.00207824231726693	0.0544579508118209	0.627027099943755
STAB1	chr3:52533061:G:A	NI	B	0.00214942395534042	0.0465034050661895	0.654575135552305
STAB1	chr3:52533061:G:A	NI	CD4T	0.00986411654873981	0.0628614487344595	0.610711930579184
STAB1	chr3:52533061:G:A	IAV	NK	0.00168464286563972	0.0386192231854751	0.653443597794138
STAB1	chr3:52533061:G:A	IAV	CD8T	0.00181529794791315	0.0359752041977584	0.651326638745348
STAB1	chr3:52533061:G:A	IAV	monocyte	-0.000364435895904935	0.0450648312478534	0.663701073607306
STAB1	chr3:52533061:G:A	IAV	B	-0.00265639141664558	0.0397962361668473	0.649988827687238
STAB1	chr3:52533061:G:A	IAV	CD4T	0.00317373360716823	0.0512709410068197	0.648366400616038
STAB1	chr3:52533061:G:A	LPS	NK	0.00311904464109917	0.0420126757249819	0.640211011132951
STAB1	chr3:52533061:G:A	LPS	CD8T	0.00291648583490008	0.0417252114834196	0.641109187064864
STAB1	chr3:52533061:G:A	LPS	monocyte	-0.00654941863328365	0.056238354221372	0.618224968035635
STAB1	chr3:52533061:G:A	LPS	B	-0.00182495118074482	0.0456546680988981	0.651458461764436
STAB1	chr3:52533061:G:A	LPS	CD4T	0.00570837375240095	0.0569829755583037	0.633165794736261
STAB1	chr3:52533061:G:A	Tcruzi	NK	0.00461567313595359	0.0440318450345394	0.635163989758675
STAB1	chr3:52533061:G:A	Tcruzi	CD8T	0.00385977281232691	0.0472087827314921	0.641164729832509
STAB1	chr3:52533061:G:A	Tcruzi	monocyte	0.00190913045571492	0.0520470663296001	0.650564599312164
STAB1	chr3:52533061:G:A	Tcruzi	B	-0.00252344601270826	0.0441915877921898	0.650707008943
STAB1	chr3:52533061:G:A	Tcruzi	CD4T	0.00453200793418029	0.0575491348614648	0.641989350028859
STAB1	chr3:52542447:C:T	NI	NK	0.0117045657321571	0.0360596050688333	0.588255225993708
STAB1	chr3:52542447:C:T	NI	CD8T	0.00399033268774866	0.0375471789247064	0.649979963333082
STAB1	chr3:52542447:C:T	NI	monocyte	0.00473812991498377	0.0419465310996987	0.619865636496387
STAB1	chr3:52542447:C:T	NI	B	0.00748085570589688	0.0368510460352759	0.625216840211484
STAB1	chr3:52542447:C:T	NI	CD4T	0.00735040954277063	0.0474839240948546	0.626436937975327
STAB1	chr3:52542447:C:T	IAV	NK	0.0115653506829349	0.0333982689097808	0.581215904409198
STAB1	chr3:52542447:C:T	IAV	CD8T	0.00431756441152402	0.0279652606840988	0.637261498438432
STAB1	chr3:52542447:C:T	IAV	monocyte	0.00457212177098456	0.0348936422173664	0.645734918045409
STAB1	chr3:52542447:C:T	IAV	B	0.00489209874589475	0.0309166886312143	0.637235427340077
STAB1	chr3:52542447:C:T	IAV	CD4T	0.0081746691457971	0.0400653185005385	0.62475721830544
STAB1	chr3:52542447:C:T	LPS	NK	0.010727709606257	0.0344996764323115	0.585208955405266
STAB1	chr3:52542447:C:T	LPS	CD8T	0.00723292648984562	0.0325501851701541	0.611710192859191
STAB1	chr3:52542447:C:T	LPS	monocyte	0.00924896858608661	0.0433320688115883	0.603749027346313
STAB1	chr3:52542447:C:T	LPS	B	0.00794624626722959	0.0359504929670491	0.612605781738431
STAB1	chr3:52542447:C:T	LPS	CD4T	0.0089157155029438	0.0439684886264659	0.617651595055243
STAB1	chr3:52542447:C:T	Tcruzi	NK	0.012430423684967	0.0377563393845909	0.584340130160871
STAB1	chr3:52542447:C:T	Tcruzi	CD8T	0.00286634133569798	0.0362896775632185	0.654588862873673
STAB1	chr3:52542447:C:T	Tcruzi	monocyte	0.00295649066117048	0.0400453121228804	0.653818753045679
STAB1	chr3:52542447:C:T	Tcruzi	B	0.0101022575783056	0.0368688802810108	0.602229332583184
STAB1	chr3:52542447:C:T	Tcruzi	CD4T	0.00513577111944563	0.0440748528363692	0.646101185237503
STAB1	chr3:52544242:T:C	NI	NK	0.00977149674886592	0.0574977532352045	0.525341372404334
STAB1	chr3:52544242:T:C	NI	CD8T	0.0119906866892324	0.0644479750441501	0.519325008755101
STAB1	chr3:52544242:T:C	NI	monocyte	0.0947834572239916	0.104577781346626	0.24160913681316
STAB1	chr3:52544242:T:C	NI	B	0.0151545281942056	0.0632801131839852	0.500626068031586
STAB1	chr3:52544242:T:C	NI	CD4T	0.0170766165188298	0.0801420160448605	0.506352203731936
STAB1	chr3:52544242:T:C	IAV	NK	0.00645204796425992	0.0522892276419313	0.538694630061005
STAB1	chr3:52544242:T:C	IAV	CD8T	0.0108677756580954	0.0483873259642632	0.508853614813292
STAB1	chr3:52544242:T:C	IAV	monocyte	0.0719538133154171	0.0877098395050866	0.286614905699371
STAB1	chr3:52544242:T:C	IAV	B	0.0153696184042935	0.0545038173296757	0.487423946392523
STAB1	chr3:52544242:T:C	IAV	CD4T	0.0135543579577979	0.0679583680073066	0.515233752684856
STAB1	chr3:52544242:T:C	LPS	NK	0.00465743319273976	0.0560297981847139	0.548137794935781
STAB1	chr3:52544242:T:C	LPS	CD8T	0.0216716482746598	0.0570948273500843	0.456779955286458
STAB1	chr3:52544242:T:C	LPS	monocyte	0.0586630602419556	0.0833109803055262	0.329266496176469
STAB1	chr3:52544242:T:C	LPS	B	0.0163726881588889	0.0610959668158075	0.489346522651564
STAB1	chr3:52544242:T:C	LPS	CD4T	0.00653694224424954	0.0743051175689144	0.545958751552997
STAB1	chr3:52544242:T:C	Tcruzi	NK	0.0200233158350419	0.0615784903294975	0.475665692484512
STAB1	chr3:52544242:T:C	Tcruzi	CD8T	0.0111496978093769	0.0619775590972273	0.519909337289749
STAB1	chr3:52544242:T:C	Tcruzi	monocyte	0.0830275779310045	0.0966773568959224	0.27801080149688
STAB1	chr3:52544242:T:C	Tcruzi	B	0.0160155156376017	0.0599948472317184	0.490385194493895
STAB1	chr3:52544242:T:C	Tcruzi	CD4T	0.013169741752178	0.075090933342243	0.522246436925185
STAB1	chr3:52554639:G:A	NI	NK	-0.0301804436822108	0.0703343596701748	0.38464149883035
STAB1	chr3:52554639:G:A	NI	CD8T	-0.0112791262056138	0.075645795156089	0.477888966075857
STAB1	chr3:52554639:G:A	NI	monocyte	-0.147310158503301	0.117191869163922	0.122134322622526
STAB1	chr3:52554639:G:A	NI	B	-0.0439670469465103	0.0778174631983328	0.333910438174586
STAB1	chr3:52554639:G:A	NI	CD4T	-0.00746880836496494	0.0932602417748914	0.49773014303963
STAB1	chr3:52554639:G:A	IAV	NK	-0.0339125623939784	0.0648931797683313	0.352194015783828
STAB1	chr3:52554639:G:A	IAV	CD8T	-0.00742262350262531	0.0584009754992762	0.484081548538866
STAB1	chr3:52554639:G:A	IAV	monocyte	-0.107952887821103	0.0959478645620421	0.158761768910731
STAB1	chr3:52554639:G:A	IAV	B	-0.0471774533381833	0.0692623693936081	0.294909901156477
STAB1	chr3:52554639:G:A	IAV	CD4T	-0.0446960775083542	0.0835749366917737	0.349344768121156
STAB1	chr3:52554639:G:A	LPS	NK	-0.0264392805016744	0.0662886433993992	0.392255872103139
STAB1	chr3:52554639:G:A	LPS	CD8T	0.00559450049187462	0.0678035842743776	0.544155481797137
STAB1	chr3:52554639:G:A	LPS	monocyte	-0.113438217107491	0.103314712508589	0.167155502176953
STAB1	chr3:52554639:G:A	LPS	B	-0.0454752402409212	0.0744248154657064	0.318463119363435
STAB1	chr3:52554639:G:A	LPS	CD4T	-0.0319777249589693	0.0863204384681157	0.403341313110786
STAB1	chr3:52554639:G:A	Tcruzi	NK	-0.039151196826214	0.0755958399248832	0.353097122389033
STAB1	chr3:52554639:G:A	Tcruzi	CD8T	0.0117364115264648	0.0788588275453987	0.522712035300071
STAB1	chr3:52554639:G:A	Tcruzi	monocyte	-0.127410041649297	0.106937333699661	0.148940378562592
STAB1	chr3:52554639:G:A	Tcruzi	B	-0.0408514694740601	0.0729119705384787	0.334235427980304
STAB1	chr3:52554639:G:A	Tcruzi	CD4T	-0.00784329638020452	0.0874608550161499	0.496524158456301
STAB1	chr3:52559272:C:A	NI	NK	0.0336683164338662	0.0645793050932786	0.398373545236678
STAB1	chr3:52559272:C:A	NI	CD8T	0.0502148292016063	0.0770577112831377	0.353995273608972
STAB1	chr3:52559272:C:A	NI	monocyte	0.0585262656167334	0.0838573156046284	0.323275171531552
STAB1	chr3:52559272:C:A	NI	B	0.0302671047528322	0.0681441970051017	0.424706535384719
STAB1	chr3:52559272:C:A	NI	CD4T	0.0801942527784374	0.10663216594495	0.310412313226461
STAB1	chr3:52559272:C:A	IAV	NK	0.0259200048308267	0.0572001034132154	0.420374541995545
STAB1	chr3:52559272:C:A	IAV	CD8T	0.0245489573655094	0.053208542900871	0.415749199041926
STAB1	chr3:52559272:C:A	IAV	monocyte	0.0561329219878185	0.0780584157738343	0.324833299036813
STAB1	chr3:52559272:C:A	IAV	B	0.0159543767140136	0.0566704579953177	0.473954450478346
STAB1	chr3:52559272:C:A	IAV	CD4T	0.0651363746521724	0.0883408045080545	0.321473576153645
STAB1	chr3:52559272:C:A	LPS	NK	0.0294355778411027	0.0611714810276186	0.408465246163798
STAB1	chr3:52559272:C:A	LPS	CD8T	0.0355435414402811	0.0619551497313493	0.377188266556253
STAB1	chr3:52559272:C:A	LPS	monocyte	0.0737058038460418	0.095992877677547	0.297278216102153
STAB1	chr3:52559272:C:A	LPS	B	0.0255171709710848	0.0647648810364218	0.437077145994989
STAB1	chr3:52559272:C:A	LPS	CD4T	0.0832384031596337	0.105549473466614	0.297104718857221
STAB1	chr3:52559272:C:A	Tcruzi	NK	0.0364917982190592	0.0676710379588955	0.390505466948398
STAB1	chr3:52559272:C:A	Tcruzi	CD8T	0.0398288709094743	0.0700606110819774	0.380233194279132
STAB1	chr3:52559272:C:A	Tcruzi	monocyte	0.0621621996379697	0.0852097486688303	0.322767163621245
STAB1	chr3:52559272:C:A	Tcruzi	B	0.0350377151375459	0.0669214011406325	0.397095933306352
STAB1	chr3:52559272:C:A	Tcruzi	CD4T	0.0781278449367982	0.102119170430381	0.309932433419882
STAB1	chr3:52574656:C:T	NI	NK	0.00167063319626091	0.0452232792174764	0.639464224469769
STAB1	chr3:52574656:C:T	NI	CD8T	0.00553162935544998	0.0524535543066176	0.620331460014463
STAB1	chr3:52574656:C:T	NI	monocyte	0.0118797160974684	0.059223381616898	0.562268811770412
STAB1	chr3:52574656:C:T	NI	B	0.0158862575550578	0.0539911034195484	0.560122005059228
STAB1	chr3:52574656:C:T	NI	CD4T	-0.000571604770220796	0.0654460361347146	0.641674976198652
STAB1	chr3:52574656:C:T	IAV	NK	0.00206111456170059	0.0413335134211539	0.635748915687823
STAB1	chr3:52574656:C:T	IAV	CD8T	-0.00159442338241853	0.038601857055956	0.645235773207375
STAB1	chr3:52574656:C:T	IAV	monocyte	0.00223414007753471	0.0495304467817736	0.630802081042041
STAB1	chr3:52574656:C:T	IAV	B	0.0213320210438563	0.0524508693191145	0.519599005874166
STAB1	chr3:52574656:C:T	IAV	CD4T	0.00421528463921117	0.0547830379788142	0.626976434659856
STAB1	chr3:52574656:C:T	LPS	NK	-0.00193713552684658	0.0449138791719036	0.639516535485718
STAB1	chr3:52574656:C:T	LPS	CD8T	0.00108047368148709	0.0441265215083515	0.63729541946452
STAB1	chr3:52574656:C:T	LPS	monocyte	0.00545919982836275	0.0584750394887149	0.606182736912474
STAB1	chr3:52574656:C:T	LPS	B	0.0184254184124046	0.0546219610309293	0.541500212417016
STAB1	chr3:52574656:C:T	LPS	CD4T	0.00331468174774849	0.0602145261508222	0.628354077636706
STAB1	chr3:52574656:C:T	Tcruzi	NK	-0.00154882718641687	0.0470248781474969	0.645805825337506
STAB1	chr3:52574656:C:T	Tcruzi	CD8T	0.00340475605390776	0.0500276589892507	0.628548621986673
STAB1	chr3:52574656:C:T	Tcruzi	monocyte	0.0125653987611566	0.0575933890233817	0.578472568143469
STAB1	chr3:52574656:C:T	Tcruzi	B	0.0130365605776838	0.049823645776618	0.568003493020917
STAB1	chr3:52574656:C:T	Tcruzi	CD4T	0.00278960216922048	0.0609925149090029	0.633912048042623
STAB1	chr3:52590371:G:T	NI	NK	-0.0211029583987423	0.0386578228663522	0.474153872224648
STAB1	chr3:52590371:G:T	NI	CD8T	0.00144568003046506	0.0329757749184097	0.651852304772782
STAB1	chr3:52590371:G:T	NI	monocyte	-0.00994986405379195	0.0358941692140597	0.53718874743629
STAB1	chr3:52590371:G:T	NI	B	-0.0122133126787577	0.0346720771035831	0.541889946793704
STAB1	chr3:52590371:G:T	NI	CD4T	0.0228541021189275	0.0493239057494408	0.500603084543827
STAB1	chr3:52590371:G:T	IAV	NK	-0.0224305618818149	0.0370696339918587	0.451349074696434
STAB1	chr3:52590371:G:T	IAV	CD8T	0.00248369820894403	0.0260882852211889	0.642837853819215
STAB1	chr3:52590371:G:T	IAV	monocyte	-0.0167933967574038	0.0352166939562839	0.497340221223825
STAB1	chr3:52590371:G:T	IAV	B	-0.0119116316468876	0.030147853758561	0.52718153608937
STAB1	chr3:52590371:G:T	IAV	CD4T	0.000455838660385004	0.0344695951436695	0.658534143668337
STAB1	chr3:52590371:G:T	LPS	NK	-0.0192661442660843	0.0347394372135058	0.46714312774309
STAB1	chr3:52590371:G:T	LPS	CD8T	0.00358933997807145	0.0288119861770981	0.627015910846526
STAB1	chr3:52590371:G:T	LPS	monocyte	-0.0238070837495053	0.0421607773041703	0.451543641881745
STAB1	chr3:52590371:G:T	LPS	B	-0.0157994428062055	0.0341679527334567	0.499696331918765
STAB1	chr3:52590371:G:T	LPS	CD4T	0.00264543749369581	0.0370590220192343	0.63644280134763
STAB1	chr3:52590371:G:T	Tcruzi	NK	-0.0126316180286866	0.0340026610298382	0.532898883647278
STAB1	chr3:52590371:G:T	Tcruzi	CD8T	0.00482373459184085	0.0327280523643816	0.620674824416831
STAB1	chr3:52590371:G:T	Tcruzi	monocyte	-0.0143296795279809	0.0361368266484337	0.519354160264313
STAB1	chr3:52590371:G:T	Tcruzi	B	-0.0084274809748531	0.031752681028567	0.565218080093569
STAB1	chr3:52590371:G:T	Tcruzi	CD4T	0.0168665109951414	0.043324742844118	0.540898843014281
STAG3	chr7:100105882:A:G	NI	NK	0.0888338717236644	0.0602646853305327	0.0719218598870597
STAG3	chr7:100105882:A:G	NI	CD8T	0.154668283677607	0.0600499710557021	0.00603737797259855
STAG3	chr7:100105882:A:G	NI	monocyte	0.0790907111767301	0.0737903781511474	0.142245949516841
STAG3	chr7:100105882:A:G	NI	B	0.207454386689858	0.0608999452479353	0.000437183595978369
STAG3	chr7:100105882:A:G	NI	CD4T	0.105509529840653	0.0678825719280863	0.0639570402831392
STAG3	chr7:100105882:A:G	IAV	NK	0.162947435075526	0.0537222050247003	0.00107579528002238
STAG3	chr7:100105882:A:G	IAV	CD8T	0.138147773419102	0.0566667482528173	0.00776079514775543
STAG3	chr7:100105882:A:G	IAV	monocyte	0.159113917912656	0.0659602789274797	0.00615337546301245
STAG3	chr7:100105882:A:G	IAV	B	0.256616916059237	0.0576164090695518	1.25247939205735e-07
STAG3	chr7:100105882:A:G	IAV	CD4T	0.189049312728401	0.0595132755373394	0.00074021584451101
STAG3	chr7:100105882:A:G	LPS	NK	0.201755026704133	0.0585184933743966	0.000111871160820358
STAG3	chr7:100105882:A:G	LPS	CD8T	0.184997391237055	0.0572226921037678	0.000393207319471694
STAG3	chr7:100105882:A:G	LPS	monocyte	0.0750330415904848	0.0762032042656652	0.162104771648944
STAG3	chr7:100105882:A:G	LPS	B	0.240876541938768	0.0575830838188021	7.77718981574171e-06
STAG3	chr7:100105882:A:G	LPS	CD4T	0.175452327877809	0.0591399371048506	0.0017924530453359
STAG3	chr7:100105882:A:G	Tcruzi	NK	0.114674679873787	0.0626816994300627	0.0368855515199074
STAG3	chr7:100105882:A:G	Tcruzi	CD8T	0.167402782053719	0.0596344454786013	0.00258376083177481
STAG3	chr7:100105882:A:G	Tcruzi	monocyte	0.122417465845864	0.0690245978805741	0.0382690114922386
STAG3	chr7:100105882:A:G	Tcruzi	B	0.219038242315471	0.0615396002407733	0.000152465579093903
STAG3	chr7:100105882:A:G	Tcruzi	CD4T	0.128858836177601	0.0630942510488918	0.0235640384270034
STAG3	chr7:100131431:C:T	NI	NK	-0.0457402070318674	0.0636565631630405	0.278944066906422
STAG3	chr7:100131431:C:T	NI	CD8T	-0.050925135081845	0.0700829774158605	0.27369165312734
STAG3	chr7:100131431:C:T	NI	monocyte	0.0755586666456602	0.102788847128469	0.275847157969118
STAG3	chr7:100131431:C:T	NI	B	-0.0565661343496793	0.0724118833172733	0.260721750833108
STAG3	chr7:100131431:C:T	NI	CD4T	-0.107393901480647	0.0969212760148764	0.170241432179421
STAG3	chr7:100131431:C:T	IAV	NK	-0.0581811121176074	0.0647653226098133	0.222276868160925
STAG3	chr7:100131431:C:T	IAV	CD8T	-0.0432779877497234	0.0569385349521847	0.262267311020865
STAG3	chr7:100131431:C:T	IAV	monocyte	0.027329598107954	0.070805728020758	0.413910422683377
STAG3	chr7:100131431:C:T	IAV	B	-0.0569959232579335	0.0648249757866509	0.229863359462474
STAG3	chr7:100131431:C:T	IAV	CD4T	-0.0983219512882915	0.0867917357067212	0.164334709865486
STAG3	chr7:100131431:C:T	LPS	NK	-0.061536384795754	0.0683757185632212	0.221617551011343
STAG3	chr7:100131431:C:T	LPS	CD8T	-0.0506487699787166	0.0621876059641285	0.247332660117272
STAG3	chr7:100131431:C:T	LPS	monocyte	0.0287451919457663	0.0830433762261254	0.423875939775029
STAG3	chr7:100131431:C:T	LPS	B	-0.0554633501043885	0.0694529388010833	0.255130262042831
STAG3	chr7:100131431:C:T	LPS	CD4T	-0.108017212292009	0.0935905405696071	0.160099953750552
STAG3	chr7:100131431:C:T	Tcruzi	NK	-0.0484404964639823	0.0674370338357462	0.277298364843684
STAG3	chr7:100131431:C:T	Tcruzi	CD8T	-0.0661209735358388	0.0717376665100125	0.218944490113723
STAG3	chr7:100131431:C:T	Tcruzi	monocyte	0.0634684722777336	0.0944734646182435	0.309936960392335
STAG3	chr7:100131431:C:T	Tcruzi	B	-0.0442527030250175	0.0669808594524097	0.29669246063556
STAG3	chr7:100131431:C:T	Tcruzi	CD4T	-0.114045211831411	0.098738813474808	0.158624923575581
STAG3	chr7:100139389:G:A	NI	NK	0.206281624152844	0.0494918237877332	1.48506928332515e-05
STAG3	chr7:100139389:G:A	NI	CD8T	0.265681111001546	0.0533120279151501	3.69490425407942e-07
STAG3	chr7:100139389:G:A	NI	monocyte	-0.00835736319393978	0.0631763067600351	0.453143584153401
STAG3	chr7:100139389:G:A	NI	B	0.121656172917317	0.0528208372673388	0.0113574344030976
STAG3	chr7:100139389:G:A	NI	CD4T	0.26845630463421	0.0566944321540549	2.2857003641523e-06
STAG3	chr7:100139389:G:A	IAV	NK	0.184251472752701	0.0461986055655781	3.42179899757134e-05
STAG3	chr7:100139389:G:A	IAV	CD8T	0.183787864899697	0.048041450035716	8.20444027378313e-05
STAG3	chr7:100139389:G:A	IAV	monocyte	0.0160686717098537	0.0550179652462834	0.382706468267237
STAG3	chr7:100139389:G:A	IAV	B	0.146438599173491	0.0459098021351341	0.000405236797812492
STAG3	chr7:100139389:G:A	IAV	CD4T	0.229565847606316	0.0514686116939395	8.98820461411581e-06
STAG3	chr7:100139389:G:A	LPS	NK	0.212785274164121	0.0489726274184946	5.10263619076938e-06
STAG3	chr7:100139389:G:A	LPS	CD8T	0.229087021307771	0.048762536497111	1.22970482559977e-06
STAG3	chr7:100139389:G:A	LPS	monocyte	-0.0238039500879229	0.0648679448199132	0.36136102680144
STAG3	chr7:100139389:G:A	LPS	B	0.11903480977816	0.0487470617851121	0.0081227837999339
STAG3	chr7:100139389:G:A	LPS	CD4T	0.258922993425278	0.0525686386263437	6.1090186322886e-07
STAG3	chr7:100139389:G:A	Tcruzi	NK	0.223376032761328	0.0546436307352003	1.36186387065876e-05
STAG3	chr7:100139389:G:A	Tcruzi	CD8T	0.260500307221531	0.0529774364331785	3.87919682271613e-07
STAG3	chr7:100139389:G:A	Tcruzi	monocyte	-0.00265930128007322	0.060671801976898	0.486574375440303
STAG3	chr7:100139389:G:A	Tcruzi	B	0.0992681656466204	0.052257697931888	0.0311184293384054
STAG3	chr7:100139389:G:A	Tcruzi	CD4T	0.281901650998253	0.0555578199802707	1.4176435082874e-07
STAG3	chr7:100157014:G:A	NI	NK	-0.00729665760065	0.05222765345881	0.590746268299454
STAG3	chr7:100157014:G:A	NI	CD8T	-0.0066551478243165	0.0594426542539004	0.598881462521368
STAG3	chr7:100157014:G:A	NI	monocyte	-0.0377506072061102	0.0862073601063997	0.463476338301246
STAG3	chr7:100157014:G:A	NI	B	-0.00760033909771281	0.057258341171529	0.591495991176263
STAG3	chr7:100157014:G:A	NI	CD4T	-0.00341518275563789	0.0725274763588458	0.609053180484423
STAG3	chr7:100157014:G:A	IAV	NK	-0.0111607403357986	0.0500960895748118	0.566074716323224
STAG3	chr7:100157014:G:A	IAV	CD8T	-0.00458064239880134	0.0452527493323283	0.601482944003723
STAG3	chr7:100157014:G:A	IAV	monocyte	-0.028052845718491	0.0682280106930067	0.496424548398971
STAG3	chr7:100157014:G:A	IAV	B	-0.00726041296717792	0.0488922134683054	0.58673751239952
STAG3	chr7:100157014:G:A	IAV	CD4T	-0.0119038752155893	0.06290564069029	0.576760634745188
STAG3	chr7:100157014:G:A	LPS	NK	-0.00692301027498135	0.0522647966853134	0.587842903183968
STAG3	chr7:100157014:G:A	LPS	CD8T	-0.00393015408773939	0.0511776379858501	0.603779402204834
STAG3	chr7:100157014:G:A	LPS	monocyte	-0.0379846704314658	0.0854402127993628	0.470991511954179
STAG3	chr7:100157014:G:A	LPS	B	-0.00994983137556746	0.0568305214248298	0.575012075101158
STAG3	chr7:100157014:G:A	LPS	CD4T	-0.00587191355826018	0.0674446422813564	0.601170286177806
STAG3	chr7:100157014:G:A	Tcruzi	NK	-0.00506689290351674	0.0537394839886031	0.601486919036641
STAG3	chr7:100157014:G:A	Tcruzi	CD8T	-0.00164896949129292	0.0570752963887606	0.619826598622486
STAG3	chr7:100157014:G:A	Tcruzi	monocyte	-0.0474810749587277	0.0941447690370552	0.448869378757386
STAG3	chr7:100157014:G:A	Tcruzi	B	-0.00776956237472206	0.0545157732536967	0.586795597399871
STAG3	chr7:100157014:G:A	Tcruzi	CD4T	-0.00134429305883876	0.0683589734803371	0.622696450226482
STAG3	chr7:100166949:T:C	NI	NK	-0.052335237405536	0.0962345867431126	0.382053702345532
STAG3	chr7:100166949:T:C	NI	CD8T	-0.0866816887342224	0.126517284717495	0.326295630660378
STAG3	chr7:100166949:T:C	NI	monocyte	0.0427142558745451	0.119748273630249	0.447072056858971
STAG3	chr7:100166949:T:C	NI	B	0.0173061952322437	0.0949738707799139	0.531484229242747
STAG3	chr7:100166949:T:C	NI	CD4T	-0.089146714340818	0.138244703940225	0.342527130403585
STAG3	chr7:100166949:T:C	IAV	NK	-0.0276076436541343	0.079262631523554	0.44871041121422
STAG3	chr7:100166949:T:C	IAV	CD8T	-0.051835549284728	0.0888539567868095	0.363794444684338
STAG3	chr7:100166949:T:C	IAV	monocyte	0.0639922727433296	0.118647734793719	0.388859437718875
STAG3	chr7:100166949:T:C	IAV	B	0.0149447294006773	0.0799717707028865	0.527878336657912
STAG3	chr7:100166949:T:C	IAV	CD4T	-0.0513946267736902	0.10382410793782	0.401553173062119
STAG3	chr7:100166949:T:C	LPS	NK	-0.0468460812647493	0.0929054209222616	0.395302626461418
STAG3	chr7:100166949:T:C	LPS	CD8T	-0.0590373705301191	0.0978108882318833	0.357479320459481
STAG3	chr7:100166949:T:C	LPS	monocyte	0.08890299622376	0.151655993649922	0.358340724181526
STAG3	chr7:100166949:T:C	LPS	B	0.0264343246291773	0.0967112152038921	0.497998626070213
STAG3	chr7:100166949:T:C	LPS	CD4T	-0.0663737482243251	0.117701996555424	0.37657056406307
STAG3	chr7:100166949:T:C	Tcruzi	NK	-0.0646319943127566	0.108745558322843	0.359037519184132
STAG3	chr7:100166949:T:C	Tcruzi	CD8T	-0.0959706920598251	0.135136788826893	0.308967328516757
STAG3	chr7:100166949:T:C	Tcruzi	monocyte	0.0574711665599164	0.124739792787549	0.419580487121243
STAG3	chr7:100166949:T:C	Tcruzi	B	0.0078533066417317	0.0877067528952695	0.558043563131195
STAG3	chr7:100166949:T:C	Tcruzi	CD4T	-0.0848759003667709	0.131503063351091	0.34562797636525
STAG3	chr7:100236567:T:C	NI	NK	-0.120519991984853	0.0850400460613223	0.0780055692013776
STAG3	chr7:100236567:T:C	NI	CD8T	-0.309537729913669	0.09131314315574	0.000391185086578094
STAG3	chr7:100236567:T:C	NI	monocyte	0.11426583095207	0.115230338782202	0.159550182758054
STAG3	chr7:100236567:T:C	NI	B	-0.251935036819194	0.0942703056359444	0.0029812357347857
STAG3	chr7:100236567:T:C	NI	CD4T	-0.452838173794327	0.0993507060144677	3.0597407941757e-06
STAG3	chr7:100236567:T:C	IAV	NK	-0.118194455083427	0.0795131513929486	0.06811480332968
STAG3	chr7:100236567:T:C	IAV	CD8T	-0.124328696610647	0.0850696639357985	0.0742214610045477
STAG3	chr7:100236567:T:C	IAV	monocyte	0.093958939151742	0.103040243153201	0.179811399497534
STAG3	chr7:100236567:T:C	IAV	B	-0.228111537519675	0.0799314038529866	0.00133533512634154
STAG3	chr7:100236567:T:C	IAV	CD4T	-0.452367822182007	0.0999653986299164	1.42245872858382e-07
STAG3	chr7:100236567:T:C	LPS	NK	-0.129949317281464	0.0829757163629829	0.0591893262545907
STAG3	chr7:100236567:T:C	LPS	CD8T	-0.236934683908973	0.0825734401580439	0.0023853038371543
STAG3	chr7:100236567:T:C	LPS	monocyte	-0.129430845289362	0.115375595272868	0.126351066070486
STAG3	chr7:100236567:T:C	LPS	B	-0.173911064237752	0.0853470677487525	0.0233760761394983
STAG3	chr7:100236567:T:C	LPS	CD4T	-0.42888119696904	0.0916627721190817	1.42464957753052e-06
STAG3	chr7:100236567:T:C	Tcruzi	NK	-0.104605594826713	0.0923828387834652	0.126238773928279
STAG3	chr7:100236567:T:C	Tcruzi	CD8T	-0.321893546609223	0.0917161503060524	0.000139247428365796
STAG3	chr7:100236567:T:C	Tcruzi	monocyte	0.0587665599604053	0.105306939839278	0.291269894255681
STAG3	chr7:100236567:T:C	Tcruzi	B	-0.226990551695971	0.0912774609884891	0.0056072637544029
STAG3	chr7:100236567:T:C	Tcruzi	CD4T	-0.455707598905026	0.0956779172530032	4.87799515225262e-07
STAG3	chr7:100266518:C:T	NI	NK	0.0256870644478301	0.0716959047118163	0.349053393197994
STAG3	chr7:100266518:C:T	NI	CD8T	-0.0265594450785097	0.0793129892987623	0.379808334187497
STAG3	chr7:100266518:C:T	NI	monocyte	0.167541100048823	0.0863039101694678	0.0250452295722068
STAG3	chr7:100266518:C:T	NI	B	0.221605788566756	0.0757547190038078	0.00158857902849913
STAG3	chr7:100266518:C:T	NI	CD4T	-0.0337243977842363	0.0843210995172708	0.351318689983897
STAG3	chr7:100266518:C:T	IAV	NK	0.143106318424974	0.0668274436343625	0.013275302084047
STAG3	chr7:100266518:C:T	IAV	CD8T	0.0308382179690845	0.0712014799922943	0.318166593780136
STAG3	chr7:100266518:C:T	IAV	monocyte	0.231317064091694	0.0843402565748682	0.00145716622666258
STAG3	chr7:100266518:C:T	IAV	B	0.28366699807782	0.0682496937177324	2.45609083119537e-06
STAG3	chr7:100266518:C:T	IAV	CD4T	0.150300450815365	0.0745435213692169	0.0191957218759077
STAG3	chr7:100266518:C:T	LPS	NK	0.148897019265829	0.0696860964243277	0.0134948799939574
STAG3	chr7:100266518:C:T	LPS	CD8T	0.0612492652667942	0.0680155459307928	0.179887873335997
STAG3	chr7:100266518:C:T	LPS	monocyte	0.0741035020828548	0.0887802843186224	0.198906327692855
STAG3	chr7:100266518:C:T	LPS	B	0.253160202150181	0.0692546290450113	0.000104078266328496
STAG3	chr7:100266518:C:T	LPS	CD4T	0.139518420335967	0.0743429378225906	0.0278593051216654
STAG3	chr7:100266518:C:T	Tcruzi	NK	0.122587067832493	0.0786671135660529	0.0538148383064624
STAG3	chr7:100266518:C:T	Tcruzi	CD8T	0.0489314517786356	0.0743472004215639	0.251211948270948
STAG3	chr7:100266518:C:T	Tcruzi	monocyte	0.115563562985356	0.0844113472574783	0.0852435337391945
STAG3	chr7:100266518:C:T	Tcruzi	B	0.204798757687646	0.0757116872266636	0.00357255607258253
STAG3	chr7:100266518:C:T	Tcruzi	CD4T	0.00727485016223408	0.079543500436237	0.455497387483605
STAM	chr10:17547673:A:G	NI	NK	0.00856853593012355	0.0368189158427989	0.598001869096419
STAM	chr10:17547673:A:G	NI	CD8T	-0.00102085232717891	0.0402780064158969	0.669182307053156
STAM	chr10:17547673:A:G	NI	monocyte	0.0140519368731303	0.050513982169898	0.550455920465641
STAM	chr10:17547673:A:G	NI	B	0.0160356997662684	0.0438594929570725	0.554916563499631
STAM	chr10:17547673:A:G	NI	CD4T	0.00156687698619729	0.0479811828464356	0.645206071084904
STAM	chr10:17547673:A:G	IAV	NK	0.0140705584717858	0.0381318599287236	0.55441463116417
STAM	chr10:17547673:A:G	IAV	CD8T	0.00259148889459482	0.0309708858988225	0.639388751045369
STAM	chr10:17547673:A:G	IAV	monocyte	0.0158248874086795	0.0431746670654081	0.553408356948528
STAM	chr10:17547673:A:G	IAV	B	0.0126455720486158	0.0373304293052621	0.562817570822689
STAM	chr10:17547673:A:G	IAV	CD4T	0.00790962370787992	0.0410621658996102	0.610687663235566
STAM	chr10:17547673:A:G	LPS	NK	0.0133209580268036	0.0394999098620956	0.560129790743846
STAM	chr10:17547673:A:G	LPS	CD8T	0.00216975252305326	0.0347725614838991	0.639870285003133
STAM	chr10:17547673:A:G	LPS	monocyte	0.0126401690235019	0.0490784707874372	0.570666390242078
STAM	chr10:17547673:A:G	LPS	B	0.0141052707523349	0.04228269545303	0.55943797270226
STAM	chr10:17547673:A:G	LPS	CD4T	0.00389202137019638	0.0441477248182533	0.634187699617647
STAM	chr10:17547673:A:G	Tcruzi	NK	0.00736946389362599	0.0376646592142562	0.60581936176072
STAM	chr10:17547673:A:G	Tcruzi	CD8T	0.00233580363774458	0.0381781191095787	0.643922926791056
STAM	chr10:17547673:A:G	Tcruzi	monocyte	0.0160989459771097	0.0489284822658445	0.55860204198218
STAM	chr10:17547673:A:G	Tcruzi	B	0.017600357713003	0.0435246106718697	0.538668360332001
STAM	chr10:17547673:A:G	Tcruzi	CD4T	0.00325383666510846	0.0446779727425148	0.641753854940744
STAM	chr10:17627275:C:T	NI	NK	-0.00780576552619202	0.0599387794829866	0.582359784903279
STAM	chr10:17627275:C:T	NI	CD8T	-0.0272483341741354	0.0770241089549154	0.512131726253932
STAM	chr10:17627275:C:T	NI	monocyte	0.00613208826510983	0.0790186124812128	0.581927918831961
STAM	chr10:17627275:C:T	NI	B	0.0156928288820546	0.0707344798390888	0.562862405918867
STAM	chr10:17627275:C:T	NI	CD4T	-0.0375785018621088	0.0962590809244525	0.490564293982504
STAM	chr10:17627275:C:T	IAV	NK	-0.00271340543870863	0.0553074974571061	0.604963923199221
STAM	chr10:17627275:C:T	IAV	CD8T	-0.00229198569555009	0.0517085246388241	0.603347216141992
STAM	chr10:17627275:C:T	IAV	monocyte	0.00656645270290742	0.065316331239841	0.59511835201724
STAM	chr10:17627275:C:T	IAV	B	0.0106209942637705	0.059212629244015	0.575305154814317
STAM	chr10:17627275:C:T	IAV	CD4T	-0.0173328249798394	0.0724113214585978	0.54864001804405
STAM	chr10:17627275:C:T	LPS	NK	-0.00726962626023114	0.0601207570979238	0.581431938436946
STAM	chr10:17627275:C:T	LPS	CD8T	-0.0113093812259721	0.0596635181292262	0.55949277448533
STAM	chr10:17627275:C:T	LPS	monocyte	0.0133444764579378	0.0799450493846832	0.564054610992542
STAM	chr10:17627275:C:T	LPS	B	0.0183749032013524	0.0721606381163954	0.547752566452819
STAM	chr10:17627275:C:T	LPS	CD4T	-0.0250480595804314	0.0825703508909795	0.525473365176522
STAM	chr10:17627275:C:T	Tcruzi	NK	-0.00726038890031812	0.0617788158715693	0.584514133305617
STAM	chr10:17627275:C:T	Tcruzi	CD8T	-0.0191199047555839	0.068864645013115	0.535870782728063
STAM	chr10:17627275:C:T	Tcruzi	monocyte	0.0144901224236805	0.0786286272276072	0.566336954235278
STAM	chr10:17627275:C:T	Tcruzi	B	0.0175403544558211	0.0688198704314704	0.550331288621314
STAM	chr10:17627275:C:T	Tcruzi	CD4T	-0.0318862626166169	0.0879021612056125	0.508098988070832
STAM	chr10:17664114:G:T	NI	NK	-0.0785522230380792	0.0544510211937002	0.0739739445960712
STAM	chr10:17664114:G:T	NI	CD8T	-0.137545913106386	0.056831345082035	0.00908345818166845
STAM	chr10:17664114:G:T	NI	monocyte	0.0921330589432364	0.058969863438913	0.0586275952473999
STAM	chr10:17664114:G:T	NI	B	-0.131009054296949	0.0576321209813446	0.0120912059416542
STAM	chr10:17664114:G:T	NI	CD4T	-0.448950572717604	0.0564448767284234	3.33066907387547e-16
STAM	chr10:17664114:G:T	IAV	NK	-0.0516043201572114	0.0546241951035996	0.171017684782786
STAM	chr10:17664114:G:T	IAV	CD8T	0.00619359250262625	0.0592453220559001	0.469702671122977
STAM	chr10:17664114:G:T	IAV	monocyte	-0.00498518972123783	0.0554258106712899	0.467906435225639
STAM	chr10:17664114:G:T	IAV	B	-0.155182024184814	0.0549641222296428	0.00217651194826318
STAM	chr10:17664114:G:T	IAV	CD4T	-0.302257115730712	0.0518676009122452	1.1061838223192e-08
STAM	chr10:17664114:G:T	LPS	NK	-0.109864945542587	0.0545119416938753	0.0209098927946194
STAM	chr10:17664114:G:T	LPS	CD8T	-0.0947431574961861	0.0543098589550739	0.0421908883416754
STAM	chr10:17664114:G:T	LPS	monocyte	0.154108367517726	0.0602305932523321	0.00483435156737684
STAM	chr10:17664114:G:T	LPS	B	-0.146774243693515	0.0564202220923995	0.00489312355314842
STAM	chr10:17664114:G:T	LPS	CD4T	-0.407393505725874	0.0518498868582601	9.99200722162641e-16
STAM	chr10:17664114:G:T	Tcruzi	NK	-0.0615659881480998	0.059901995210337	0.15080035420801
STAM	chr10:17664114:G:T	Tcruzi	CD8T	-0.15832966219509	0.0551234478774784	0.00241533341860978
STAM	chr10:17664114:G:T	Tcruzi	monocyte	0.163901890845278	0.0632797287507518	0.00402928038811482
STAM	chr10:17664114:G:T	Tcruzi	B	-0.153110912235858	0.0555699703647964	0.0029028174585024
STAM	chr10:17664114:G:T	Tcruzi	CD4T	-0.439811208677652	0.0560630625829875	3.33066907387547e-16
STAM	chr10:17680210:G:A	NI	NK	-0.0144897078440128	0.0735198304230182	0.442759288219885
STAM	chr10:17680210:G:A	NI	CD8T	0.0475957633433443	0.0753533524311136	0.251608560990049
STAM	chr10:17680210:G:A	NI	monocyte	-0.152624319165158	0.0976345091942718	0.0517059581299605
STAM	chr10:17680210:G:A	NI	B	0.0595154826177893	0.0777859364871838	0.216497614595261
STAM	chr10:17680210:G:A	NI	CD4T	0.212942488617962	0.0956321607865322	0.0114280120220446
STAM	chr10:17680210:G:A	IAV	NK	0.0185543964038575	0.0675885085173496	0.384716543791828
STAM	chr10:17680210:G:A	IAV	CD8T	0.03435370053113	0.0634804343919616	0.282805060120237
STAM	chr10:17680210:G:A	IAV	monocyte	-0.0530802262419769	0.0748029026072157	0.234764137243494
STAM	chr10:17680210:G:A	IAV	B	0.0590635691508996	0.0704893605627868	0.194983902647056
STAM	chr10:17680210:G:A	IAV	CD4T	0.182431048006434	0.0848257129049139	0.0128311724421286
STAM	chr10:17680210:G:A	LPS	NK	0.0195556136302791	0.0703939858117708	0.382975890768957
STAM	chr10:17680210:G:A	LPS	CD8T	0.0406397955203576	0.0673780229415106	0.261575337309334
STAM	chr10:17680210:G:A	LPS	monocyte	-0.128860600233864	0.0931569417339548	0.0776089087740131
STAM	chr10:17680210:G:A	LPS	B	0.0946034369911723	0.0795890660499226	0.110352499294773
STAM	chr10:17680210:G:A	LPS	CD4T	0.189770937480356	0.0868740717083641	0.0132358031636626
STAM	chr10:17680210:G:A	Tcruzi	NK	0.0158939222320842	0.0743317479387415	0.407728680185681
STAM	chr10:17680210:G:A	Tcruzi	CD8T	0.0641041009220325	0.0715696540236556	0.179264311065477
STAM	chr10:17680210:G:A	Tcruzi	monocyte	-0.160979581090005	0.0986995666507724	0.0432660121074292
STAM	chr10:17680210:G:A	Tcruzi	B	0.09038874184584	0.0770797398702079	0.112977047198968
STAM	chr10:17680210:G:A	Tcruzi	CD4T	0.192464327521554	0.0886657679352644	0.0134061398297956
STAM	chr10:17682004:T:C	NI	NK	-0.0460188627474956	0.0575540144516579	0.205115112722033
STAM	chr10:17682004:T:C	NI	CD8T	-0.160466969399641	0.0597260051536342	0.0032979510213943
STAM	chr10:17682004:T:C	NI	monocyte	0.0297716695386335	0.0677552162627018	0.332702662102485
STAM	chr10:17682004:T:C	NI	B	-0.0381949072233863	0.0625228776155178	0.262325670491197
STAM	chr10:17682004:T:C	NI	CD4T	-0.306812209383014	0.0725286824670429	2.65321419823383e-06
STAM	chr10:17682004:T:C	IAV	NK	-0.0337286308480085	0.0562276751304167	0.263264796704698
STAM	chr10:17682004:T:C	IAV	CD8T	-0.0239465791980403	0.0592986135597813	0.315303578149074
STAM	chr10:17682004:T:C	IAV	monocyte	0.00104408536801908	0.0596488277985635	0.490259248622507
STAM	chr10:17682004:T:C	IAV	B	-0.117682347207956	0.0641613801656866	0.0215160039582629
STAM	chr10:17682004:T:C	IAV	CD4T	-0.199023996502915	0.058434469006456	0.000287404475081798
STAM	chr10:17682004:T:C	LPS	NK	-0.0688770920282263	0.0568442421727211	0.108766988024921
STAM	chr10:17682004:T:C	LPS	CD8T	-0.105322905819973	0.0549022908484447	0.0281036395929111
STAM	chr10:17682004:T:C	LPS	monocyte	0.0649413375706374	0.0698434473757915	0.175491220749665
STAM	chr10:17682004:T:C	LPS	B	-0.0243216516641778	0.0627353747810985	0.335770748422436
STAM	chr10:17682004:T:C	LPS	CD4T	-0.230944981802631	0.0606911366061571	5.15643898464369e-05
STAM	chr10:17682004:T:C	Tcruzi	NK	-0.0741121851664313	0.061268065392787	0.107968613621699
STAM	chr10:17682004:T:C	Tcruzi	CD8T	-0.148370502326214	0.0579843266484135	0.00511929245245024
STAM	chr10:17682004:T:C	Tcruzi	monocyte	0.0371643999570395	0.0685237877994006	0.29543847843221
STAM	chr10:17682004:T:C	Tcruzi	B	-0.0396969578290988	0.0594277323647444	0.244507945001832
STAM	chr10:17682004:T:C	Tcruzi	CD4T	-0.270282048395518	0.0664160406769641	7.07026055024596e-06
STAM	chr10:17715863:T:C	NI	NK	-0.0981877920673372	0.0960081766917238	0.169656244961011
STAM	chr10:17715863:T:C	NI	CD8T	-0.159980927910445	0.124963675018171	0.113308662649
STAM	chr10:17715863:T:C	NI	monocyte	-0.0597022199320026	0.110128400539384	0.316866119862524
STAM	chr10:17715863:T:C	NI	B	-0.08650140097764	0.0999589388869368	0.215565648350307
STAM	chr10:17715863:T:C	NI	CD4T	-0.209053212122166	0.157128370384372	0.10368469619019
STAM	chr10:17715863:T:C	IAV	NK	-0.0909888281012055	0.0900049463582345	0.171271637886797
STAM	chr10:17715863:T:C	IAV	CD8T	-0.0957412506071803	0.0862655283780596	0.146413599262371
STAM	chr10:17715863:T:C	IAV	monocyte	-0.0542777501464849	0.0932538490414279	0.310897051984174
STAM	chr10:17715863:T:C	IAV	B	-0.0593338261625796	0.0833394177769978	0.260539004605201
STAM	chr10:17715863:T:C	IAV	CD4T	-0.179681677813156	0.135905665916927	0.105655854364503
STAM	chr10:17715863:T:C	LPS	NK	-0.0971243250599151	0.0950364963309241	0.169538625200476
STAM	chr10:17715863:T:C	LPS	CD8T	-0.138227920142671	0.110518033766348	0.113756223180876
STAM	chr10:17715863:T:C	LPS	monocyte	-0.0593849215565626	0.109596167835469	0.320999344900527
STAM	chr10:17715863:T:C	LPS	B	-0.0830545147185765	0.0978400125583645	0.2195441922632
STAM	chr10:17715863:T:C	LPS	CD4T	-0.190142065007697	0.142866960800683	0.106125825877685
STAM	chr10:17715863:T:C	Tcruzi	NK	-0.0971060069374399	0.0973209811366805	0.17645342016442
STAM	chr10:17715863:T:C	Tcruzi	CD8T	-0.136512062770161	0.110412915328497	0.124742516231133
STAM	chr10:17715863:T:C	Tcruzi	monocyte	-0.0511583406601358	0.106630717829663	0.342150426716278
STAM	chr10:17715863:T:C	Tcruzi	B	-0.0704529906191201	0.0912736898949991	0.243309895106211
STAM	chr10:17715863:T:C	Tcruzi	CD4T	-0.201873069775933	0.150399013827536	0.103813231131351
STAM	chr10:17720760:T:G	NI	NK	-0.0090045483833695	0.0572046167377088	0.593885681940964
STAM	chr10:17720760:T:G	NI	CD8T	-0.00289637669498349	0.0629906786116723	0.627000660572663
STAM	chr10:17720760:T:G	NI	monocyte	-0.0179366431768494	0.0785202967066644	0.544348058063947
STAM	chr10:17720760:T:G	NI	B	0.00650333396225339	0.061368596477347	0.605684853899313
STAM	chr10:17720760:T:G	NI	CD4T	0.00982466102836406	0.0777797414714173	0.59242409421949
STAM	chr10:17720760:T:G	IAV	NK	-0.00593364855807997	0.0524295132543403	0.606010358684324
STAM	chr10:17720760:T:G	IAV	CD8T	-0.00029042560084382	0.047563055450081	0.63635577216514
STAM	chr10:17720760:T:G	IAV	monocyte	0.00193848832302452	0.0681211588966232	0.633894316201739
STAM	chr10:17720760:T:G	IAV	B	0.0105445047482956	0.055026230646405	0.581149965545551
STAM	chr10:17720760:T:G	IAV	CD4T	0.0119020115029917	0.0673956850050187	0.586732120626326
STAM	chr10:17720760:T:G	LPS	NK	-0.00353044550010468	0.0555863366067704	0.615909097466811
STAM	chr10:17720760:T:G	LPS	CD8T	-0.00140916083908975	0.054266278582844	0.627700586054746
STAM	chr10:17720760:T:G	LPS	monocyte	-0.0123293480003209	0.0750530027998667	0.575341235058182
STAM	chr10:17720760:T:G	LPS	B	0.0153974745795613	0.0653063584810518	0.563282129227687
STAM	chr10:17720760:T:G	LPS	CD4T	0.00671699593860788	0.0717391372953253	0.605115961159237
STAM	chr10:17720760:T:G	Tcruzi	NK	-0.0096379016568749	0.0593909396721656	0.590639976737982
STAM	chr10:17720760:T:G	Tcruzi	CD8T	-0.000636293088663301	0.0601586580044972	0.63452277347222
STAM	chr10:17720760:T:G	Tcruzi	monocyte	-0.0231272419899634	0.0802326697887236	0.542965672142613
STAM	chr10:17720760:T:G	Tcruzi	B	0.00933838470761758	0.0591671940285841	0.589865705321957
STAM	chr10:17720760:T:G	Tcruzi	CD4T	0.00767218703690343	0.0727250164536396	0.605406603622011
STAM	chr10:17720956:T:G	NI	NK	0.360578184325567	0.102048538801217	3.76177316981105e-05
STAM	chr10:17720956:T:G	NI	CD8T	0.160343790590214	0.0897536027683176	0.0355900270365796
STAM	chr10:17720956:T:G	NI	monocyte	0.0628288063350658	0.101130445958328	0.26248800828926
STAM	chr10:17720956:T:G	NI	B	-0.00820167508519243	0.0951446587244743	0.473552352271221
STAM	chr10:17720956:T:G	NI	CD4T	0.0034165683570365	0.0961234742313164	0.481170927995706
STAM	chr10:17720956:T:G	IAV	NK	0.223275255491034	0.0858342865931852	0.00499370173296969
STAM	chr10:17720956:T:G	IAV	CD8T	0.182691738446272	0.0846920888092872	0.012255710908778
STAM	chr10:17720956:T:G	IAV	monocyte	0.0948372791211196	0.0889271446830866	0.140380357677262
STAM	chr10:17720956:T:G	IAV	B	0.12370094370554	0.0922927387608904	0.0809856273070063
STAM	chr10:17720956:T:G	IAV	CD4T	-0.0356082803500166	0.0907495185724171	0.356964317652603
STAM	chr10:17720956:T:G	LPS	NK	0.386562732843892	0.106507971658548	2.33379333317494e-05
STAM	chr10:17720956:T:G	LPS	CD8T	0.132677460589117	0.0839686378804667	0.0573824693407017
STAM	chr10:17720956:T:G	LPS	monocyte	0.19798087221233	0.103006578343855	0.024060520652481
STAM	chr10:17720956:T:G	LPS	B	0.0137737693199934	0.0919949691826238	0.433431828616543
STAM	chr10:17720956:T:G	LPS	CD4T	0.0407308226708614	0.0876475725093768	0.319331865708889
STAM	chr10:17720956:T:G	Tcruzi	NK	0.325577806660262	0.100508616550803	0.00022501928799783
STAM	chr10:17720956:T:G	Tcruzi	CD8T	0.175751377249107	0.0884310528164053	0.0208578568485759
STAM	chr10:17720956:T:G	Tcruzi	monocyte	0.144945884369097	0.102938382262652	0.0759559788969373
STAM	chr10:17720956:T:G	Tcruzi	B	-0.00435785531681212	0.0905297218942862	0.489044557274838
STAM	chr10:17720956:T:G	Tcruzi	CD4T	-0.0182445098014646	0.0941037089577911	0.431322459522297
STAM	chr10:17749463:G:A	NI	NK	0.000361880248397701	0.0618989793164318	0.620419874877508
STAM	chr10:17749463:G:A	NI	CD8T	-0.00804838134587781	0.0706460679538328	0.586460390078032
STAM	chr10:17749463:G:A	NI	monocyte	-0.039042403012663	0.095533318317196	0.463030012999255
STAM	chr10:17749463:G:A	NI	B	-0.0294925957725582	0.078388892751803	0.499649232916205
STAM	chr10:17749463:G:A	NI	CD4T	-0.00534184661539485	0.0859825703179586	0.59308723177416
STAM	chr10:17749463:G:A	IAV	NK	-0.00111794962625	0.0571402169697707	0.613211161033017
STAM	chr10:17749463:G:A	IAV	CD8T	-0.00977420219745973	0.054680330977349	0.568681035110467
STAM	chr10:17749463:G:A	IAV	monocyte	-0.0182846561391159	0.0697322404245109	0.53540547877344
STAM	chr10:17749463:G:A	IAV	B	-0.0214845350925668	0.0644271648826475	0.51468149221015
STAM	chr10:17749463:G:A	IAV	CD4T	-0.00563836173866036	0.0724764532032407	0.59572090071548
STAM	chr10:17749463:G:A	LPS	NK	0.00448854696829279	0.0633655708025386	0.606868215330636
STAM	chr10:17749463:G:A	LPS	CD8T	-0.00651998521644851	0.0608550463780877	0.584346935654602
STAM	chr10:17749463:G:A	LPS	monocyte	-0.0261774967320277	0.085629755178781	0.511043602220267
STAM	chr10:17749463:G:A	LPS	B	-0.0347392423001351	0.0828063499397419	0.478297785099213
STAM	chr10:17749463:G:A	LPS	CD4T	-0.00564151092841101	0.0797881223466021	0.593722688626443
STAM	chr10:17749463:G:A	Tcruzi	NK	-0.000313307757385327	0.0636424679627533	0.615593828260372
STAM	chr10:17749463:G:A	Tcruzi	CD8T	-0.00947462843907392	0.0680505289231627	0.577797485933106
STAM	chr10:17749463:G:A	Tcruzi	monocyte	-0.0381032981506565	0.092618756280107	0.480240404951495
STAM	chr10:17749463:G:A	Tcruzi	B	-0.0312684487545642	0.0769593917246885	0.486138207375926
STAM	chr10:17749463:G:A	Tcruzi	CD4T	-0.00545037050830589	0.080712986824749	0.597061692739663
STAM	chr10:17749772:T:G	NI	NK	0.0699669175209434	0.0570966983100912	0.135462720993435
STAM	chr10:17749772:T:G	NI	CD8T	0.0971171221450719	0.068491224159533	0.104166976884426
STAM	chr10:17749772:T:G	NI	monocyte	0.00920658409467842	0.0619512447505824	0.450971031129628
STAM	chr10:17749772:T:G	NI	B	0.00232962324858886	0.0546572864429707	0.494396776074455
STAM	chr10:17749772:T:G	NI	CD4T	0.0671131660293125	0.0633873405802864	0.177251958340635
STAM	chr10:17749772:T:G	IAV	NK	0.0722180899292785	0.0576863708669902	0.124806196915792
STAM	chr10:17749772:T:G	IAV	CD8T	0.0671962206285079	0.0532248605520716	0.122827180862856
STAM	chr10:17749772:T:G	IAV	monocyte	0.0313109102324344	0.0528699480323428	0.314168452086696
STAM	chr10:17749772:T:G	IAV	B	0.0184765851064448	0.0476371396305652	0.379322967348463
STAM	chr10:17749772:T:G	IAV	CD4T	0.0342310212342786	0.0534683743731455	0.285510388327853
STAM	chr10:17749772:T:G	LPS	NK	0.0752637871486291	0.0592263297793624	0.123926532901206
STAM	chr10:17749772:T:G	LPS	CD8T	0.0813390966923029	0.059623930351494	0.108318339629259
STAM	chr10:17749772:T:G	LPS	monocyte	0.03451533622925	0.0616774670650482	0.321799698808156
STAM	chr10:17749772:T:G	LPS	B	0.00898170100583948	0.0529276516716576	0.450104595469586
STAM	chr10:17749772:T:G	LPS	CD4T	0.0604181378848966	0.0586114947353507	0.184716328065008
STAM	chr10:17749772:T:G	Tcruzi	NK	0.0870339874290898	0.0663328644862747	0.112373687233717
STAM	chr10:17749772:T:G	Tcruzi	CD8T	0.108977695577381	0.0754677866053954	0.0937810629185715
STAM	chr10:17749772:T:G	Tcruzi	monocyte	0.0468059855185256	0.0635644401703531	0.264713334221107
STAM	chr10:17749772:T:G	Tcruzi	B	0.00866727969641601	0.0508719163179786	0.450046598750082
STAM	chr10:17749772:T:G	Tcruzi	CD4T	0.0716166871131205	0.0619760241381187	0.15508326522171
STAMBP	chr2:73738911:A:T	NI	NK	-0.0183325288179746	0.0574077441513853	0.530796641242854
STAMBP	chr2:73738911:A:T	NI	CD8T	-0.0102803748433313	0.059467972014824	0.577210684136232
STAMBP	chr2:73738911:A:T	NI	monocyte	0.0201176801208366	0.0762575273794429	0.527769204080473
STAMBP	chr2:73738911:A:T	NI	B	-0.0223784031629233	0.0653329496515263	0.522692662750744
STAMBP	chr2:73738911:A:T	NI	CD4T	0.00142274376943395	0.0724933359346208	0.623702458030426
STAMBP	chr2:73738911:A:T	IAV	NK	-0.0158260712145828	0.0525621286068302	0.536733916695157
STAMBP	chr2:73738911:A:T	IAV	CD8T	-0.0119402270738289	0.0471637321895287	0.552451835286384
STAMBP	chr2:73738911:A:T	IAV	monocyte	0.0222109761368817	0.0663359994587743	0.525495560698193
STAMBP	chr2:73738911:A:T	IAV	B	-0.022500570091954	0.058993473558068	0.508161479526669
STAMBP	chr2:73738911:A:T	IAV	CD4T	-0.00635802439938039	0.0612949369073587	0.598080815643206
STAMBP	chr2:73738911:A:T	LPS	NK	-0.0189502141019134	0.0579620154744621	0.523961463114205
STAMBP	chr2:73738911:A:T	LPS	CD8T	-0.0106930748476512	0.0520694857143758	0.562938711265606
STAMBP	chr2:73738911:A:T	LPS	monocyte	0.027194498025125	0.0796381765613691	0.510584587279477
STAMBP	chr2:73738911:A:T	LPS	B	-0.0219415610891533	0.064586797652901	0.519339219018308
STAMBP	chr2:73738911:A:T	LPS	CD4T	-0.0028122564446623	0.0671700980702297	0.611138179701198
STAMBP	chr2:73738911:A:T	Tcruzi	NK	-0.0149218276920166	0.0569293149667304	0.547744529205325
STAMBP	chr2:73738911:A:T	Tcruzi	CD8T	-0.00890099137179296	0.0569297314396263	0.58032254532222
STAMBP	chr2:73738911:A:T	Tcruzi	monocyte	0.0270483641171276	0.0779236891180181	0.516530179971639
STAMBP	chr2:73738911:A:T	Tcruzi	B	-0.0200868701753435	0.0613875873808959	0.526495226442241
STAMBP	chr2:73738911:A:T	Tcruzi	CD4T	-0.000866791194744729	0.0677258092417539	0.622045788595545
STAMBP	chr2:73739144:C:T	NI	NK	-0.104885737891248	0.102446137521441	0.157361040780279
STAMBP	chr2:73739144:C:T	NI	CD8T	-0.125826823176293	0.109197502433968	0.132950101359205
STAMBP	chr2:73739144:C:T	NI	monocyte	-0.270687386887388	0.182887544430651	0.0602491760969561
STAMBP	chr2:73739144:C:T	NI	B	-0.0259494891075465	0.10288022738661	0.398104329615699
STAMBP	chr2:73739144:C:T	NI	CD4T	-0.148374906150099	0.1303859423946	0.136660115283726
STAMBP	chr2:73739144:C:T	IAV	NK	-0.0901421128824468	0.0928456556588496	0.171661702799114
STAMBP	chr2:73739144:C:T	IAV	CD8T	-0.0827169504618744	0.0848526095614558	0.170542202460908
STAMBP	chr2:73739144:C:T	IAV	monocyte	-0.205090421422933	0.144598645328336	0.0730214845505925
STAMBP	chr2:73739144:C:T	IAV	B	-0.0275996460914143	0.0896703306938199	0.378547957418514
STAMBP	chr2:73739144:C:T	IAV	CD4T	-0.129569806207819	0.112989405589209	0.134631497720487
STAMBP	chr2:73739144:C:T	LPS	NK	-0.106221426971481	0.10196597687861	0.152840674565333
STAMBP	chr2:73739144:C:T	LPS	CD8T	-0.0883051670725788	0.0907410994220107	0.174410451681387
STAMBP	chr2:73739144:C:T	LPS	monocyte	-0.210825501742502	0.153157995278788	0.08229157503825
STAMBP	chr2:73739144:C:T	LPS	B	-0.0328200332407515	0.101154727541872	0.372388463565697
STAMBP	chr2:73739144:C:T	LPS	CD4T	-0.153445958536838	0.126620524632802	0.120171146569353
STAMBP	chr2:73739144:C:T	Tcruzi	NK	-0.100477848006811	0.103318775511324	0.17123364832184
STAMBP	chr2:73739144:C:T	Tcruzi	CD8T	-0.11210119975024	0.102449690151558	0.146544142630902
STAMBP	chr2:73739144:C:T	Tcruzi	monocyte	-0.231780535619205	0.160344930175489	0.0729704952096142
STAMBP	chr2:73739144:C:T	Tcruzi	B	-0.0265625240612581	0.0980891628919847	0.390354066386416
STAMBP	chr2:73739144:C:T	Tcruzi	CD4T	-0.138723213757342	0.121945008558119	0.138385117368727
STAMBP	chr2:73812477:C:T	NI	NK	-0.0165388798392459	0.0531379800028027	0.552114735781254
STAMBP	chr2:73812477:C:T	NI	CD8T	-0.0102617528961451	0.0549385172412962	0.592303962223896
STAMBP	chr2:73812477:C:T	NI	monocyte	0.00798391456594084	0.065289021030455	0.58662576380898
STAMBP	chr2:73812477:C:T	NI	B	0.0069330218655187	0.0544283582027912	0.614902532749213
STAMBP	chr2:73812477:C:T	NI	CD4T	-0.00512381261777844	0.0655595169452478	0.614532383716201
STAMBP	chr2:73812477:C:T	IAV	NK	-0.0150380364107323	0.0493200027435881	0.554028792815598
STAMBP	chr2:73812477:C:T	IAV	CD8T	-0.0066519982527141	0.0418272936373352	0.598641990408105
STAMBP	chr2:73812477:C:T	IAV	monocyte	0.00229987371055209	0.0525847475451403	0.636443083182823
STAMBP	chr2:73812477:C:T	IAV	B	0.00482376554470427	0.0466151765785614	0.621314710155298
STAMBP	chr2:73812477:C:T	IAV	CD4T	-0.00403935672845392	0.0554869967997981	0.625510660690592
STAMBP	chr2:73812477:C:T	LPS	NK	-0.0197368370454904	0.0562598218278371	0.533071609963205
STAMBP	chr2:73812477:C:T	LPS	CD8T	-0.00904479642195428	0.0477377926057089	0.586044366817133
STAMBP	chr2:73812477:C:T	LPS	monocyte	-0.00350289520663789	0.0638978183151051	0.619002262690651
STAMBP	chr2:73812477:C:T	LPS	B	0.00589641388883907	0.0536262506803593	0.614998171890165
STAMBP	chr2:73812477:C:T	LPS	CD4T	0.00305161115093777	0.0617673242172551	0.634557279882741
STAMBP	chr2:73812477:C:T	Tcruzi	NK	-0.0129736444293896	0.052136826567583	0.570133308255885
STAMBP	chr2:73812477:C:T	Tcruzi	CD8T	-0.0070035102441335	0.0519228225026331	0.604707486369177
STAMBP	chr2:73812477:C:T	Tcruzi	monocyte	0.00324345888995625	0.0615341993086637	0.628506115178315
STAMBP	chr2:73812477:C:T	Tcruzi	B	-0.00298266556296259	0.0515992794493028	0.631378727512249
STAMBP	chr2:73812477:C:T	Tcruzi	CD4T	-0.000948140197895617	0.0613202116336653	0.638996394683711
STAMBP	chr2:73870094:T:A	NI	NK	0.11776279195432	0.056133906294922	0.0119001802357094
STAMBP	chr2:73870094:T:A	NI	CD8T	0.15946096935254	0.063284162749537	0.00553236010177811
STAMBP	chr2:73870094:T:A	NI	monocyte	-0.0106147012639586	0.0608709345248647	0.441109698216787
STAMBP	chr2:73870094:T:A	NI	B	0.0120157060795805	0.0539452785845889	0.400542565049927
STAMBP	chr2:73870094:T:A	NI	CD4T	0.109369351554251	0.0593145911412383	0.0323791125982524
STAMBP	chr2:73870094:T:A	IAV	NK	0.0820029239139045	0.0483003319586627	0.0388225506303292
STAMBP	chr2:73870094:T:A	IAV	CD8T	0.0831521292764801	0.0455466792459682	0.0289002521565177
STAMBP	chr2:73870094:T:A	IAV	monocyte	-0.022408316653291	0.0549479199532483	0.353996742724721
STAMBP	chr2:73870094:T:A	IAV	B	0.0151397035052716	0.0483702680786456	0.368762504059011
STAMBP	chr2:73870094:T:A	IAV	CD4T	0.0849926665833501	0.0520965571780432	0.0504632037060351
STAMBP	chr2:73870094:T:A	LPS	NK	0.0914727202051718	0.0508831638868808	0.0317061189310787
STAMBP	chr2:73870094:T:A	LPS	CD8T	0.116416883251402	0.0506454126440799	0.00866274471042247
STAMBP	chr2:73870094:T:A	LPS	monocyte	0.00780917538237168	0.0610685310595973	0.449541259221347
STAMBP	chr2:73870094:T:A	LPS	B	-0.007244146733818	0.0555238101987037	0.472223389675906
STAMBP	chr2:73870094:T:A	LPS	CD4T	0.116135146352544	0.0577002424669813	0.0196173062757896
STAMBP	chr2:73870094:T:A	Tcruzi	NK	0.11568186123333	0.056977210929934	0.0147189644166292
STAMBP	chr2:73870094:T:A	Tcruzi	CD8T	0.143853268034005	0.0577729277746804	0.00600751750099276
STAMBP	chr2:73870094:T:A	Tcruzi	monocyte	-0.0178568877530759	0.0605126679457167	0.395601914354577
STAMBP	chr2:73870094:T:A	Tcruzi	B	0.0010138586247451	0.0525680456338716	0.475582073614334
STAMBP	chr2:73870094:T:A	Tcruzi	CD4T	0.0988275569717132	0.055095901689391	0.0372257197486976
STAMBP	chr2:73877745:C:T	NI	NK	-0.1025678941269	0.0518732733153864	0.0164094170962757
STAMBP	chr2:73877745:C:T	NI	CD8T	-0.0690346956738317	0.0481587354277054	0.07320596275632
STAMBP	chr2:73877745:C:T	NI	monocyte	-0.227139685989559	0.0672033981613672	0.000177598100541077
STAMBP	chr2:73877745:C:T	NI	B	-0.066403930057107	0.053446114546383	0.100372330464624
STAMBP	chr2:73877745:C:T	NI	CD4T	-0.0853541638797028	0.0553603220472952	0.0579496500357636
STAMBP	chr2:73877745:C:T	IAV	NK	-0.075809215943002	0.0470162145993821	0.0464247551114291
STAMBP	chr2:73877745:C:T	IAV	CD8T	-0.0171887865287178	0.0459429771887975	0.328573826681796
STAMBP	chr2:73877745:C:T	IAV	monocyte	-0.113576073921104	0.0520372006289435	0.0152576286765849
STAMBP	chr2:73877745:C:T	IAV	B	-0.027316961502736	0.0477891507832395	0.274158412626517
STAMBP	chr2:73877745:C:T	IAV	CD4T	-0.0180842224332527	0.0514929459588451	0.34691726290237
STAMBP	chr2:73877745:C:T	LPS	NK	-0.0934089872424197	0.0503510174785365	0.0247671569442826
STAMBP	chr2:73877745:C:T	LPS	CD8T	-0.0483636002928427	0.04415919855345	0.131865265268369
STAMBP	chr2:73877745:C:T	LPS	monocyte	-0.16944364562659	0.0612261993932293	0.00201407218656635
STAMBP	chr2:73877745:C:T	LPS	B	-0.0266373661424521	0.0520822615575876	0.293588051694412
STAMBP	chr2:73877745:C:T	LPS	CD4T	-0.0625974236263509	0.0516096224145787	0.110049527750913
STAMBP	chr2:73877745:C:T	Tcruzi	NK	-0.0904954548546293	0.0522378802188813	0.035158318975514
STAMBP	chr2:73877745:C:T	Tcruzi	CD8T	-0.0765649877504417	0.047141498152806	0.0480431720667011
STAMBP	chr2:73877745:C:T	Tcruzi	monocyte	-0.218691085244283	0.0666791258452025	0.000284509197643779
STAMBP	chr2:73877745:C:T	Tcruzi	B	-0.0295107775292251	0.0512404822452033	0.270918378555419
STAMBP	chr2:73877745:C:T	Tcruzi	CD4T	-0.0676321021577688	0.0511976545886258	0.0910476207667368
STAMBP	chr2:73915601:T:C	NI	NK	-0.00352664294396544	0.054401488453093	0.602181685121188
STAMBP	chr2:73915601:T:C	NI	CD8T	-0.0157424245303423	0.0623220513540701	0.544192636852889
STAMBP	chr2:73915601:T:C	NI	monocyte	-0.00408469340773043	0.0731272354160596	0.586283158630525
STAMBP	chr2:73915601:T:C	NI	B	-0.0095684808252677	0.0608739346829018	0.57586015093838
STAMBP	chr2:73915601:T:C	NI	CD4T	-0.0473529724012429	0.0939067266559907	0.448832398870314
STAMBP	chr2:73915601:T:C	IAV	NK	0.0027684204212548	0.0514953950789525	0.624103471803793
STAMBP	chr2:73915601:T:C	IAV	CD8T	-6.19814759154264e-05	0.0475426334809718	0.61558746687628
STAMBP	chr2:73915601:T:C	IAV	monocyte	0.0160771945425083	0.0669653581333485	0.559768853641081
STAMBP	chr2:73915601:T:C	IAV	B	-0.00200725438657834	0.0522221985753622	0.609135708976964
STAMBP	chr2:73915601:T:C	IAV	CD4T	-0.0258569613414856	0.0690982035080076	0.505277643298582
STAMBP	chr2:73915601:T:C	LPS	NK	-0.00017961730087805	0.0550439945564181	0.615171756488825
STAMBP	chr2:73915601:T:C	LPS	CD8T	-0.0102258499131612	0.0533736846988077	0.558629940409503
STAMBP	chr2:73915601:T:C	LPS	monocyte	0.0144865637659197	0.0758619094996485	0.562701027952909
STAMBP	chr2:73915601:T:C	LPS	B	-0.00530385736143702	0.0599619322038575	0.591342151354276
STAMBP	chr2:73915601:T:C	LPS	CD4T	-0.0312168189811492	0.077287448011751	0.492169303288714
STAMBP	chr2:73915601:T:C	Tcruzi	NK	0.000286842069128828	0.0568506773035906	0.619316370478641
STAMBP	chr2:73915601:T:C	Tcruzi	CD8T	-0.0155976320763598	0.0601895039259928	0.540630285154685
STAMBP	chr2:73915601:T:C	Tcruzi	monocyte	0.00195684290567252	0.0703711778091465	0.618897230794824
STAMBP	chr2:73915601:T:C	Tcruzi	B	-0.0093538947237738	0.0580473685732656	0.573045295188691
STAMBP	chr2:73915601:T:C	Tcruzi	CD4T	-0.0458941840330999	0.0901746880754888	0.45390651071358
STAMBP	chr2:73915656:T:G	NI	NK	-0.00665985023696201	0.0392731209605528	0.615874138258776
STAMBP	chr2:73915656:T:G	NI	CD8T	0.0013416012972874	0.0424255276421396	0.666078434353388
STAMBP	chr2:73915656:T:G	NI	monocyte	-0.00655137612470202	0.0523673239218042	0.598511859276915
STAMBP	chr2:73915656:T:G	NI	B	0.00264577881410783	0.04247150017519	0.65310101352624
STAMBP	chr2:73915656:T:G	NI	CD4T	-0.0266226743755445	0.0606915153845247	0.513152596841288
STAMBP	chr2:73915656:T:G	IAV	NK	-0.005777142519518	0.03657170848588	0.619505670492694
STAMBP	chr2:73915656:T:G	IAV	CD8T	0.00331025781638041	0.0341627101620984	0.649165537828388
STAMBP	chr2:73915656:T:G	IAV	monocyte	0.00664790639329293	0.0432606784093553	0.625151680347335
STAMBP	chr2:73915656:T:G	IAV	B	0.00473594925124608	0.0376151085764084	0.635267062123054
STAMBP	chr2:73915656:T:G	IAV	CD4T	-0.00940245990985719	0.0439022801233282	0.599552197206066
STAMBP	chr2:73915656:T:G	LPS	NK	-0.00555943052178602	0.0392005352127666	0.618965601321932
STAMBP	chr2:73915656:T:G	LPS	CD8T	0.000769491166475732	0.0368524534254166	0.659817056194019
STAMBP	chr2:73915656:T:G	LPS	monocyte	0.00801037024107735	0.0520883284717747	0.608468143474808
STAMBP	chr2:73915656:T:G	LPS	B	0.0065088433931597	0.0433135888013898	0.622484928250798
STAMBP	chr2:73915656:T:G	LPS	CD4T	-0.00981383307438287	0.0478949346758572	0.597163249189634
STAMBP	chr2:73915656:T:G	Tcruzi	NK	-0.00204573963193607	0.0397098363236393	0.645392246691284
STAMBP	chr2:73915656:T:G	Tcruzi	CD8T	-0.00156422888492519	0.0400970528864692	0.645961974138893
STAMBP	chr2:73915656:T:G	Tcruzi	monocyte	0.00204153709289767	0.0487690102483577	0.650114743619281
STAMBP	chr2:73915656:T:G	Tcruzi	B	0.00342544690795812	0.0407477147117777	0.64547687469336
STAMBP	chr2:73915656:T:G	Tcruzi	CD4T	-0.0220027157995668	0.0548821641279071	0.540522602164552
STAMBP	chr2:73950232:A:G	NI	NK	-0.0123008581077631	0.0524042591366067	0.570110883337378
STAMBP	chr2:73950232:A:G	NI	CD8T	-0.0154810010421827	0.0600515278809902	0.563045972243817
STAMBP	chr2:73950232:A:G	NI	monocyte	-0.00716201731860276	0.0681808065926259	0.58346179071203
STAMBP	chr2:73950232:A:G	NI	B	0.00939411915798013	0.0592841124611479	0.604238341045933
STAMBP	chr2:73950232:A:G	NI	CD4T	-0.0198246655172218	0.074616255930559	0.552085233465544
STAMBP	chr2:73950232:A:G	IAV	NK	-0.013351361581624	0.0496943168199264	0.559624419868349
STAMBP	chr2:73950232:A:G	IAV	CD8T	-0.0123591860467818	0.046027255347562	0.559312568018411
STAMBP	chr2:73950232:A:G	IAV	monocyte	-0.00116528200171774	0.0552297525743356	0.634586060381895
STAMBP	chr2:73950232:A:G	IAV	B	0.00320886943204372	0.0487017283551439	0.630383855920788
STAMBP	chr2:73950232:A:G	IAV	CD4T	-0.0171429275986074	0.0632690002737797	0.559227056447645
STAMBP	chr2:73950232:A:G	LPS	NK	-0.0117678080189993	0.0524498218799993	0.568612536189714
STAMBP	chr2:73950232:A:G	LPS	CD8T	-0.00960329273504309	0.0504130814487785	0.577865464549621
STAMBP	chr2:73950232:A:G	LPS	monocyte	0.000227987211897599	0.0669611899448916	0.628707908155934
STAMBP	chr2:73950232:A:G	LPS	B	0.00126002063691504	0.0556261269337512	0.63744754873524
STAMBP	chr2:73950232:A:G	LPS	CD4T	-0.0173047060114414	0.0689521226408683	0.560921396571123
STAMBP	chr2:73950232:A:G	Tcruzi	NK	-0.0144304585534353	0.0550908974368739	0.559952410704701
STAMBP	chr2:73950232:A:G	Tcruzi	CD8T	-0.0121936350326408	0.056584413215224	0.573489911780851
STAMBP	chr2:73950232:A:G	Tcruzi	monocyte	8.68787044998991e-05	0.0649474460255098	0.635324673744668
STAMBP	chr2:73950232:A:G	Tcruzi	B	0.000906412604050309	0.0531825282303608	0.642260501064935
STAMBP	chr2:73950232:A:G	Tcruzi	CD4T	-0.0215030337854487	0.0717126083380706	0.548588539964273
STAMBP	chr2:73968584:A:C	NI	NK	-0.0267281454812476	0.0588618800975142	0.488057181240244
STAMBP	chr2:73968584:A:C	NI	CD8T	-0.00866543149106005	0.0518641889373792	0.584376373423333
STAMBP	chr2:73968584:A:C	NI	monocyte	0.00528337982585289	0.063377441073288	0.588073943383863
STAMBP	chr2:73968584:A:C	NI	B	-0.0108298055199874	0.0540170791349446	0.576845603399795
STAMBP	chr2:73968584:A:C	NI	CD4T	-0.00720781769815778	0.0629515335897904	0.594456591796592
STAMBP	chr2:73968584:A:C	IAV	NK	-0.0187858413141028	0.050184934598355	0.518252661141266
STAMBP	chr2:73968584:A:C	IAV	CD8T	-0.00645351467667791	0.041346377318823	0.5860830347257
STAMBP	chr2:73968584:A:C	IAV	monocyte	0.0168269035192947	0.0569402618651894	0.54647911373163
STAMBP	chr2:73968584:A:C	IAV	B	-4.44590508696597e-05	0.0458158636047397	0.633026356570431
STAMBP	chr2:73968584:A:C	IAV	CD4T	0.0154813183444006	0.0597299699317619	0.567391200752291
STAMBP	chr2:73968584:A:C	LPS	NK	-0.0129063304286726	0.0493538541746652	0.5503497191529
STAMBP	chr2:73968584:A:C	LPS	CD8T	-0.00711655652439017	0.0455731266810372	0.583169935541902
STAMBP	chr2:73968584:A:C	LPS	monocyte	0.0304458573386204	0.075293525385439	0.490796402359584
STAMBP	chr2:73968584:A:C	LPS	B	-0.0125490323766433	0.054715085371205	0.565315004124632
STAMBP	chr2:73968584:A:C	LPS	CD4T	0.0103031281585855	0.0608767351207283	0.588909510605329
STAMBP	chr2:73968584:A:C	Tcruzi	NK	-0.0240356348875825	0.0577587484697069	0.500862093157096
STAMBP	chr2:73968584:A:C	Tcruzi	CD8T	-0.0149762199206957	0.0525608665704733	0.548238282011424
STAMBP	chr2:73968584:A:C	Tcruzi	monocyte	0.0115587496266275	0.0619974446842123	0.575339737042697
STAMBP	chr2:73968584:A:C	Tcruzi	B	-0.0107948609856682	0.0517524347593685	0.572698669086995
STAMBP	chr2:73968584:A:C	Tcruzi	CD4T	-0.00552958130745637	0.0587304052716914	0.607227062892276
STAMBP	chr2:73973004:G:A	NI	NK	-0.00541901285337811	0.0384102910878662	0.624092449016456
STAMBP	chr2:73973004:G:A	NI	CD8T	-0.00934159223033721	0.0437470099800604	0.603946440807777
STAMBP	chr2:73973004:G:A	NI	monocyte	-0.00148128565069806	0.0520295645104451	0.628846161271689
STAMBP	chr2:73973004:G:A	NI	B	-0.0159724019357717	0.0470777158418257	0.563476770450996
STAMBP	chr2:73973004:G:A	NI	CD4T	-0.005764319559168	0.0526228997755925	0.623095671247738
STAMBP	chr2:73973004:G:A	IAV	NK	-0.00578542540036905	0.0358842974000799	0.618606856290473
STAMBP	chr2:73973004:G:A	IAV	CD8T	-0.0109522122670522	0.0360542812364316	0.576277876419255
STAMBP	chr2:73973004:G:A	IAV	monocyte	-0.00101013205999254	0.0420960268547473	0.659222872295545
STAMBP	chr2:73973004:G:A	IAV	B	-0.0145769903826764	0.0414099751812881	0.558812976572225
STAMBP	chr2:73973004:G:A	IAV	CD4T	-0.00397953787428551	0.0443131863709027	0.638219930153789
STAMBP	chr2:73973004:G:A	LPS	NK	-0.00460260736285385	0.0385238277546012	0.624706854188953
STAMBP	chr2:73973004:G:A	LPS	CD8T	-0.00900286866381071	0.0385307018141174	0.592756304002287
STAMBP	chr2:73973004:G:A	LPS	monocyte	-0.00038320481585085	0.05139479264362	0.649108422281089
STAMBP	chr2:73973004:G:A	LPS	B	-0.0126860817529221	0.0447953395373644	0.575987433649473
STAMBP	chr2:73973004:G:A	LPS	CD4T	-0.00201430424573382	0.0488001428634862	0.646380104781224
STAMBP	chr2:73973004:G:A	Tcruzi	NK	-0.005799228858535	0.0399106822381214	0.620525808844364
STAMBP	chr2:73973004:G:A	Tcruzi	CD8T	-0.00944234898439576	0.0424139310590856	0.59895550420391
STAMBP	chr2:73973004:G:A	Tcruzi	monocyte	0.000507410041038985	0.0496814823336275	0.661327671435622
STAMBP	chr2:73973004:G:A	Tcruzi	B	-0.0190815582982757	0.0489287088056691	0.541374759425161
STAMBP	chr2:73973004:G:A	Tcruzi	CD4T	-0.00655872339855553	0.0494040133067604	0.62449238146998
STAMBPL1	chr10:88807019:G:T	NI	NK	0.026474954271176	0.0525078864446591	0.305675483910361
STAMBPL1	chr10:88807019:G:T	NI	CD8T	0.0433914555355147	0.0516827433061828	0.197079685815707
STAMBPL1	chr10:88807019:G:T	NI	monocyte	-0.115141088180359	0.0630868222102306	0.0290152697127422
STAMBPL1	chr10:88807019:G:T	NI	B	-0.158420459040828	0.0588639466867482	0.00213523173851449
STAMBPL1	chr10:88807019:G:T	NI	CD4T	0.0941573042094288	0.0587673597021501	0.0487250233663094
STAMBPL1	chr10:88807019:G:T	IAV	NK	-5.15466030775697e-05	0.0495108218753521	0.496051480882862
STAMBPL1	chr10:88807019:G:T	IAV	CD8T	0.0459735377169701	0.0494677106290639	0.170279849979263
STAMBPL1	chr10:88807019:G:T	IAV	monocyte	-0.0611962002535277	0.0534808679643641	0.122635878279912
STAMBPL1	chr10:88807019:G:T	IAV	B	-0.139798106802448	0.05318353869276	0.00237240162978769
STAMBPL1	chr10:88807019:G:T	IAV	CD4T	0.025455988647978	0.0471629530260411	0.293360616445153
STAMBPL1	chr10:88807019:G:T	LPS	NK	0.0316274177510148	0.0536978114981752	0.278335547824489
STAMBPL1	chr10:88807019:G:T	LPS	CD8T	0.0213286853936092	0.0480287855047006	0.323289366055351
STAMBPL1	chr10:88807019:G:T	LPS	monocyte	-0.0460338835708537	0.0612323712681125	0.222638746246672
STAMBPL1	chr10:88807019:G:T	LPS	B	-0.173918758170364	0.0586355534847903	0.000939035002025634
STAMBPL1	chr10:88807019:G:T	LPS	CD4T	0.0269556315867136	0.0450744423455124	0.273921231903441
STAMBPL1	chr10:88807019:G:T	Tcruzi	NK	0.0315934226758143	0.0557380784536867	0.284031786077107
STAMBPL1	chr10:88807019:G:T	Tcruzi	CD8T	0.0648154266917599	0.0526643469932675	0.102826210178679
STAMBPL1	chr10:88807019:G:T	Tcruzi	monocyte	-0.0518384853191103	0.059248898552734	0.187205960476262
STAMBPL1	chr10:88807019:G:T	Tcruzi	B	-0.149140347697667	0.0570191273020577	0.00262869804807098
STAMBPL1	chr10:88807019:G:T	Tcruzi	CD4T	0.0696162596894038	0.0526420767357089	0.0892290188102462
STAMBPL1	chr10:88807288:A:T	NI	NK	-0.0176296543905784	0.0521381367468891	0.367413926897988
STAMBPL1	chr10:88807288:A:T	NI	CD8T	-0.0357254917529191	0.0511528671506484	0.239201455612173
STAMBPL1	chr10:88807288:A:T	NI	monocyte	0.116404924876507	0.0566259874964906	0.0188756009726557
STAMBPL1	chr10:88807288:A:T	NI	B	0.207621030602317	0.053096096204854	4.23323394058017e-05
STAMBPL1	chr10:88807288:A:T	NI	CD4T	-0.11042435259423	0.0535191720732217	0.0181453335157974
STAMBPL1	chr10:88807288:A:T	IAV	NK	0.0174472220715381	0.0502563142015083	0.367531705643383
STAMBPL1	chr10:88807288:A:T	IAV	CD8T	-0.075810575338467	0.0525547897522942	0.0672619420483934
STAMBPL1	chr10:88807288:A:T	IAV	monocyte	0.0627950614226867	0.0515321205570184	0.110154060272478
STAMBPL1	chr10:88807288:A:T	IAV	B	0.170681089810107	0.0480822631646279	0.000163601502660255
STAMBPL1	chr10:88807288:A:T	IAV	CD4T	-0.0863049021754583	0.0458394172801043	0.0281617969270482
STAMBPL1	chr10:88807288:A:T	LPS	NK	-0.040915499802242	0.0539336048133315	0.223680989294998
STAMBPL1	chr10:88807288:A:T	LPS	CD8T	-0.0450681345448599	0.0488266875023005	0.175463199769571
STAMBPL1	chr10:88807288:A:T	LPS	monocyte	0.0275601332621963	0.0581794890784141	0.315225458235947
STAMBPL1	chr10:88807288:A:T	LPS	B	0.248602162599295	0.0525616530864235	2.07982553911915e-07
STAMBPL1	chr10:88807288:A:T	LPS	CD4T	-0.0796564728402601	0.0414427347776975	0.0269233957462448
STAMBPL1	chr10:88807288:A:T	Tcruzi	NK	0.0152698281135451	0.0561227612825907	0.3964395767114
STAMBPL1	chr10:88807288:A:T	Tcruzi	CD8T	-0.061384481245208	0.0504222939668509	0.109297993335207
STAMBPL1	chr10:88807288:A:T	Tcruzi	monocyte	0.0827246967653425	0.0557177499956491	0.0680635401094165
STAMBPL1	chr10:88807288:A:T	Tcruzi	B	0.254321386257958	0.0565630601339966	3.13580997573254e-07
STAMBPL1	chr10:88807288:A:T	Tcruzi	CD4T	-0.0931434619499592	0.0489988695242861	0.0275905345743214
STAMBPL1	chr10:88814972:G:A	NI	NK	-0.0726948001759192	0.0985916787859284	0.279870195211751
STAMBPL1	chr10:88814972:G:A	NI	CD8T	-0.035291108158253	0.0910815213478473	0.413240893013231
STAMBPL1	chr10:88814972:G:A	NI	monocyte	-0.0233870115416205	0.10351904673834	0.454085260562093
STAMBPL1	chr10:88814972:G:A	NI	B	-0.0772123786965156	0.102573184124586	0.274525235227373
STAMBPL1	chr10:88814972:G:A	NI	CD4T	0.057203346129347	0.103735929613192	0.346137532806375
STAMBPL1	chr10:88814972:G:A	IAV	NK	-0.070806175001945	0.0953963473519161	0.276770970199896
STAMBPL1	chr10:88814972:G:A	IAV	CD8T	-0.0440539592257722	0.0810518353476641	0.351792093951705
STAMBPL1	chr10:88814972:G:A	IAV	monocyte	-0.00163912631580506	0.0889748446351637	0.531652804088585
STAMBPL1	chr10:88814972:G:A	IAV	B	-0.0654219818184011	0.0899523908096122	0.282078019778173
STAMBPL1	chr10:88814972:G:A	IAV	CD4T	0.0918359237967928	0.109830502385702	0.249666202417973
STAMBPL1	chr10:88814972:G:A	LPS	NK	-0.0676490192338645	0.0971729586386636	0.292946010828841
STAMBPL1	chr10:88814972:G:A	LPS	CD8T	-0.0221315188052588	0.0786857622765073	0.443510288619141
STAMBPL1	chr10:88814972:G:A	LPS	monocyte	-0.0149774252551777	0.10377709856126	0.486028116228014
STAMBPL1	chr10:88814972:G:A	LPS	B	-0.126005696864147	0.131154412809965	0.198031565674252
STAMBPL1	chr10:88814972:G:A	LPS	CD4T	0.0841280353579837	0.103741980417997	0.262015304383452
STAMBPL1	chr10:88814972:G:A	Tcruzi	NK	-0.102881926003401	0.11990905261428	0.232236493955073
STAMBPL1	chr10:88814972:G:A	Tcruzi	CD8T	-0.0536631073604322	0.0965270142650061	0.352297937488217
STAMBPL1	chr10:88814972:G:A	Tcruzi	monocyte	-0.0106706629741983	0.0998388704209925	0.500194708934207
STAMBPL1	chr10:88814972:G:A	Tcruzi	B	-0.0828426070310661	0.102542953155109	0.2543901073883
STAMBPL1	chr10:88814972:G:A	Tcruzi	CD4T	0.0583129831843815	0.0979966692293861	0.334264936094771
STAMBPL1	chr10:88827852:G:A	NI	NK	-0.0188772478251911	0.0669252224919189	0.51891404155007
STAMBPL1	chr10:88827852:G:A	NI	CD8T	-0.00805835618753761	0.0699507588659963	0.568707500943021
STAMBPL1	chr10:88827852:G:A	NI	monocyte	-0.0360636995805913	0.0912120872236017	0.458463021492179
STAMBPL1	chr10:88827852:G:A	NI	B	-0.0555890084318029	0.0945074179767233	0.400966271500924
STAMBPL1	chr10:88827852:G:A	NI	CD4T	-0.00155168535092828	0.0835220883591711	0.591546925400572
STAMBPL1	chr10:88827852:G:A	IAV	NK	-0.0225439990966565	0.0643470985124806	0.496394751542652
STAMBPL1	chr10:88827852:G:A	IAV	CD8T	-0.00647599092043714	0.0550419383751655	0.566974891165462
STAMBPL1	chr10:88827852:G:A	IAV	monocyte	-0.0321604392013951	0.0768152709930256	0.468442102194777
STAMBPL1	chr10:88827852:G:A	IAV	B	-0.0501012446767791	0.0840206156916609	0.395095327123005
STAMBPL1	chr10:88827852:G:A	IAV	CD4T	-0.00927837219952398	0.0695058783003371	0.563959560019568
STAMBPL1	chr10:88827852:G:A	LPS	NK	-0.0186445231545162	0.0666493093553033	0.514224890799162
STAMBPL1	chr10:88827852:G:A	LPS	CD8T	-0.0137721556717854	0.0619469244946082	0.533259435873713
STAMBPL1	chr10:88827852:G:A	LPS	monocyte	-0.0750216727693172	0.125825597541954	0.367682220871965
STAMBPL1	chr10:88827852:G:A	LPS	B	-0.0480047686610782	0.085335627198049	0.411132951764724
STAMBPL1	chr10:88827852:G:A	LPS	CD4T	-0.00974122363975718	0.0744936880955767	0.561431118582673
STAMBPL1	chr10:88827852:G:A	Tcruzi	NK	-0.0197316914484481	0.0699173506856025	0.517582173433382
STAMBPL1	chr10:88827852:G:A	Tcruzi	CD8T	-0.00654547928315637	0.0680478407391047	0.57240772410858
STAMBPL1	chr10:88827852:G:A	Tcruzi	monocyte	-0.030668805952573	0.0870965316824225	0.48578601419873
STAMBPL1	chr10:88827852:G:A	Tcruzi	B	-0.0488406608255622	0.0862515880297297	0.40980688616594
STAMBPL1	chr10:88827852:G:A	Tcruzi	CD4T	-0.00376785886031534	0.0786133996738024	0.587625483806635
STAMBPL1	chr10:88837102:G:A	NI	NK	-0.18504351054601	0.0690462765625523	0.00252447114591647
STAMBPL1	chr10:88837102:G:A	NI	CD8T	-0.158675012169026	0.0657826363251198	0.00854177220591867
STAMBPL1	chr10:88837102:G:A	NI	monocyte	-0.0496916938843238	0.0798988609712744	0.264130659429271
STAMBPL1	chr10:88837102:G:A	NI	B	-0.169898555696672	0.0690120063820376	0.00886601543286469
STAMBPL1	chr10:88837102:G:A	NI	CD4T	-0.0955411472458124	0.0744348766887465	0.102771849170867
STAMBPL1	chr10:88837102:G:A	IAV	NK	-0.197264096047307	0.0682234258877977	0.000791143311020814
STAMBPL1	chr10:88837102:G:A	IAV	CD8T	-0.137324412868712	0.0619856715884089	0.0126418839064343
STAMBPL1	chr10:88837102:G:A	IAV	monocyte	-0.0647523258272472	0.0703977356099863	0.175517898396482
STAMBPL1	chr10:88837102:G:A	IAV	B	-0.260158705403392	0.0754646478886893	1.2823785957794e-05
STAMBPL1	chr10:88837102:G:A	IAV	CD4T	-0.190152435229251	0.0618827228256367	0.000741377567645918
STAMBPL1	chr10:88837102:G:A	LPS	NK	-0.19814740569809	0.0700652873154851	0.00144069645719136
STAMBPL1	chr10:88837102:G:A	LPS	CD8T	-0.144421020447656	0.0618227177360032	0.0108190251935698
STAMBPL1	chr10:88837102:G:A	LPS	monocyte	-0.096389323714724	0.0788268403277919	0.109628789511322
STAMBPL1	chr10:88837102:G:A	LPS	B	-0.268501298245024	0.0751049376637511	1.85819735941672e-05
STAMBPL1	chr10:88837102:G:A	LPS	CD4T	-0.155298019890687	0.0575585745785221	0.00400175228682487
STAMBPL1	chr10:88837102:G:A	Tcruzi	NK	-0.181774614683376	0.0718842671037669	0.00455556144984848
STAMBPL1	chr10:88837102:G:A	Tcruzi	CD8T	-0.150074168290327	0.0643926962408108	0.010939148073441
STAMBPL1	chr10:88837102:G:A	Tcruzi	monocyte	-0.0625311596492256	0.0771881901413673	0.207073102437388
STAMBPL1	chr10:88837102:G:A	Tcruzi	B	-0.201944349476605	0.0681800064629253	0.00119670027443897
STAMBPL1	chr10:88837102:G:A	Tcruzi	CD4T	-0.145267971004056	0.0651025340487205	0.0141030719259989
STAMBPL1	chr10:88902136:C:T	NI	NK	0.0200291797651833	0.0626052709955155	0.376907738608671
STAMBPL1	chr10:88902136:C:T	NI	CD8T	-0.0679496066434198	0.0626793427259888	0.136960347590513
STAMBPL1	chr10:88902136:C:T	NI	monocyte	-0.111967793101215	0.0681041703568279	0.0483021289248947
STAMBPL1	chr10:88902136:C:T	NI	B	-0.254959855313195	0.0624864156365002	2.62882907577922e-05
STAMBPL1	chr10:88902136:C:T	NI	CD4T	0.00848022458394079	0.0625297217823653	0.443625393689543
STAMBPL1	chr10:88902136:C:T	IAV	NK	0.058094845876495	0.0606899703427162	0.167913780686593
STAMBPL1	chr10:88902136:C:T	IAV	CD8T	0.0383855841356004	0.0611473016812749	0.265584589700317
STAMBPL1	chr10:88902136:C:T	IAV	monocyte	0.0167928925394705	0.0620258837909771	0.39486769650868
STAMBPL1	chr10:88902136:C:T	IAV	B	-0.209642223785731	0.0571773567269793	0.000107475945480995
STAMBPL1	chr10:88902136:C:T	IAV	CD4T	0.073146687271255	0.0540065072367402	0.0862286308056821
STAMBPL1	chr10:88902136:C:T	LPS	NK	-0.0183756298276243	0.0636468665805184	0.387218081332867
STAMBPL1	chr10:88902136:C:T	LPS	CD8T	-0.00383095937073885	0.0582684021466859	0.473403925505796
STAMBPL1	chr10:88902136:C:T	LPS	monocyte	0.0522852156506516	0.0697837705904396	0.227339684024244
STAMBPL1	chr10:88902136:C:T	LPS	B	-0.345836644419507	0.0639220521276024	1.92055704673066e-09
STAMBPL1	chr10:88902136:C:T	LPS	CD4T	0.0525288679066458	0.0483418257120479	0.138255623711933
STAMBPL1	chr10:88902136:C:T	Tcruzi	NK	-0.0492002218092463	0.0667020944041377	0.230127445319654
STAMBPL1	chr10:88902136:C:T	Tcruzi	CD8T	-0.0196538903735101	0.0592855724780546	0.370413953953027
STAMBPL1	chr10:88902136:C:T	Tcruzi	monocyte	-0.0182267059820197	0.0661618282390127	0.38985037359323
STAMBPL1	chr10:88902136:C:T	Tcruzi	B	-0.263175050668856	0.0614380254382304	7.35001098250976e-06
STAMBPL1	chr10:88902136:C:T	Tcruzi	CD4T	0.103426356785929	0.058785502409666	0.0365510016474421
STAMBPL1	chr10:88934343:C:A	NI	NK	0.0547592645229637	0.0897634577267526	0.293597927602716
STAMBPL1	chr10:88934343:C:A	NI	CD8T	0.04876465057669	0.0890124463384554	0.317481787691722
STAMBPL1	chr10:88934343:C:A	NI	monocyte	-0.0251803838564103	0.0995402761378521	0.412386044505539
STAMBPL1	chr10:88934343:C:A	NI	B	-0.265060204222123	0.150150988756975	0.0399385031633883
STAMBPL1	chr10:88934343:C:A	NI	CD4T	0.0171761926353591	0.0941577317709768	0.453110926919045
STAMBPL1	chr10:88934343:C:A	IAV	NK	0.00871424689153487	0.0784777463156289	0.47174953735556
STAMBPL1	chr10:88934343:C:A	IAV	CD8T	0.0418253590724745	0.0794633405835159	0.323096173720746
STAMBPL1	chr10:88934343:C:A	IAV	monocyte	0.0188236497045556	0.0878710018662484	0.442189706629081
STAMBPL1	chr10:88934343:C:A	IAV	B	-0.147761762763856	0.0950790053890789	0.0609782540188611
STAMBPL1	chr10:88934343:C:A	IAV	CD4T	-0.020677374116825	0.0786720827872262	0.409161622922837
STAMBPL1	chr10:88934343:C:A	LPS	NK	0.03185297739566	0.086088666398621	0.379519813023369
STAMBPL1	chr10:88934343:C:A	LPS	CD8T	0.00434391494413733	0.0767240206379389	0.492109526718609
STAMBPL1	chr10:88934343:C:A	LPS	monocyte	-0.0262491411377421	0.10067523682137	0.411603035259728
STAMBPL1	chr10:88934343:C:A	LPS	B	-0.173400064926233	0.104465547396136	0.0535839060847804
STAMBPL1	chr10:88934343:C:A	LPS	CD4T	-0.0264703821220831	0.0785477020544907	0.38328986764098
STAMBPL1	chr10:88934343:C:A	Tcruzi	NK	0.0300210491362679	0.089912688299398	0.388603604872381
STAMBPL1	chr10:88934343:C:A	Tcruzi	CD8T	0.0597294386234121	0.090943985495012	0.279560892438231
STAMBPL1	chr10:88934343:C:A	Tcruzi	monocyte	0.0377213711556348	0.102341167611654	0.385822516938647
STAMBPL1	chr10:88934343:C:A	Tcruzi	B	-0.20261971767749	0.118981526559594	0.0458859110174946
STAMBPL1	chr10:88934343:C:A	Tcruzi	CD4T	0.010626342805218	0.0870649259124852	0.476105677364792
STAMBPL1	chr10:88976257:G:A	NI	NK	0.0232589644160487	0.0569897874778472	0.387961045720637
STAMBPL1	chr10:88976257:G:A	NI	CD8T	0.0534146231883369	0.0631682732603401	0.255734846423682
STAMBPL1	chr10:88976257:G:A	NI	monocyte	0.0581579811931893	0.076560380064782	0.271315618816978
STAMBPL1	chr10:88976257:G:A	NI	B	0.0842649620060665	0.0792160723736424	0.185170664893186
STAMBPL1	chr10:88976257:G:A	NI	CD4T	0.0681723507084391	0.0738766025633971	0.233060076373565
STAMBPL1	chr10:88976257:G:A	IAV	NK	0.0333472543242548	0.0544862030043313	0.322668650981903
STAMBPL1	chr10:88976257:G:A	IAV	CD8T	0.0500819897525235	0.0566447900904761	0.232626967172015
STAMBPL1	chr10:88976257:G:A	IAV	monocyte	0.0527247027297758	0.0666986675839148	0.269785133130703
STAMBPL1	chr10:88976257:G:A	IAV	B	0.0793973093183698	0.0735209665268096	0.175025115367798
STAMBPL1	chr10:88976257:G:A	IAV	CD4T	0.0782108474548117	0.0715464611380642	0.187024378481528
STAMBPL1	chr10:88976257:G:A	LPS	NK	0.0339336588295885	0.0574530603742019	0.328385658360598
STAMBPL1	chr10:88976257:G:A	LPS	CD8T	0.0506094863319852	0.0578012325184898	0.241819317378393
STAMBPL1	chr10:88976257:G:A	LPS	monocyte	0.0573637354137253	0.0769545106392079	0.280254109984249
STAMBPL1	chr10:88976257:G:A	LPS	B	0.0899017287596066	0.0816259682312751	0.172706124501084
STAMBPL1	chr10:88976257:G:A	LPS	CD4T	0.0680003640292636	0.0675604168525951	0.214661447615526
STAMBPL1	chr10:88976257:G:A	Tcruzi	NK	0.0349450381252821	0.0592474127071303	0.331806474749697
STAMBPL1	chr10:88976257:G:A	Tcruzi	CD8T	0.0474131219222121	0.0598904416364529	0.270297075815651
STAMBPL1	chr10:88976257:G:A	Tcruzi	monocyte	0.0514147182934476	0.0725679753595668	0.296633833213048
STAMBPL1	chr10:88976257:G:A	Tcruzi	B	0.0761255332618817	0.0726292268769828	0.190336868789745
STAMBPL1	chr10:88976257:G:A	Tcruzi	CD4T	0.0630291380566844	0.0682973019315805	0.237191710075477
STAMBPL1	chr10:88985373:C:T	NI	NK	0.0237266677490089	0.0472521911718539	0.310137259288099
STAMBPL1	chr10:88985373:C:T	NI	CD8T	0.0194919331149297	0.0462142568167161	0.330725946040001
STAMBPL1	chr10:88985373:C:T	NI	monocyte	-0.0297655579644532	0.0551480483743583	0.297707229384694
STAMBPL1	chr10:88985373:C:T	NI	B	-0.120141707252959	0.0550327077314223	0.0113826872510931
STAMBPL1	chr10:88985373:C:T	NI	CD4T	0.0659301312489335	0.0504997604358027	0.0935851932802432
STAMBPL1	chr10:88985373:C:T	IAV	NK	0.00445917794969332	0.043858751847291	0.456517579301815
STAMBPL1	chr10:88985373:C:T	IAV	CD8T	0.0147020700341502	0.0420481098662587	0.3585754586563
STAMBPL1	chr10:88985373:C:T	IAV	monocyte	-0.000368537642306358	0.047923848063555	0.497873226379518
STAMBPL1	chr10:88985373:C:T	IAV	B	-0.086246005990457	0.0465181916498091	0.0266145044064923
STAMBPL1	chr10:88985373:C:T	IAV	CD4T	0.055104626949024	0.0430904402184235	0.0981053640994032
STAMBPL1	chr10:88985373:C:T	LPS	NK	0.0109238066463542	0.0470375332302631	0.407120214695909
STAMBPL1	chr10:88985373:C:T	LPS	CD8T	0.00882800664023805	0.0429925045228052	0.409776650797239
STAMBPL1	chr10:88985373:C:T	LPS	monocyte	0.0372751369809415	0.0577268788768141	0.263354288137039
STAMBPL1	chr10:88985373:C:T	LPS	B	-0.136084133342912	0.0574170457956408	0.00698176669688599
STAMBPL1	chr10:88985373:C:T	LPS	CD4T	0.0936742659241765	0.0452386231633079	0.0175873440368021
STAMBPL1	chr10:88985373:C:T	Tcruzi	NK	-0.000697674757025734	0.0488588726453134	0.501058454916394
STAMBPL1	chr10:88985373:C:T	Tcruzi	CD8T	0.0142714279053623	0.0451115082089174	0.368108273067641
STAMBPL1	chr10:88985373:C:T	Tcruzi	monocyte	-0.0112439839424251	0.0530794422649552	0.418307626994914
STAMBPL1	chr10:88985373:C:T	Tcruzi	B	-0.107047461766903	0.0516110739205783	0.0150944272625798
STAMBPL1	chr10:88985373:C:T	Tcruzi	CD4T	0.0658992926355693	0.0466828781405167	0.0767584983724729
STAMBPL1	chr10:88997488:G:A	NI	NK	-0.0195015913015868	0.0587560236318404	0.477694725710091
STAMBPL1	chr10:88997488:G:A	NI	CD8T	-0.0462005595278308	0.0735973861564642	0.380056086335646
STAMBPL1	chr10:88997488:G:A	NI	monocyte	-0.0528003203148706	0.0894894601598069	0.371877737013746
STAMBPL1	chr10:88997488:G:A	NI	B	-0.0190369669074921	0.0632385650036127	0.490660443755629
STAMBPL1	chr10:88997488:G:A	NI	CD4T	-0.0669313738955824	0.0947947074802455	0.345618979399668
STAMBPL1	chr10:88997488:G:A	IAV	NK	-0.0204940445875974	0.0549348045109495	0.464830573189361
STAMBPL1	chr10:88997488:G:A	IAV	CD8T	-0.0275019705887372	0.0534940348495295	0.41740203605053
STAMBPL1	chr10:88997488:G:A	IAV	monocyte	-0.0473728489158166	0.0788052314727162	0.382806308969276
STAMBPL1	chr10:88997488:G:A	IAV	B	-0.0142809456620948	0.0542775221746242	0.50172650653982
STAMBPL1	chr10:88997488:G:A	IAV	CD4T	-0.0607637486621262	0.0832143800761227	0.341782757892529
STAMBPL1	chr10:88997488:G:A	LPS	NK	-0.0247296143021691	0.0601038243515326	0.449346130057607
STAMBPL1	chr10:88997488:G:A	LPS	CD8T	-0.0379624837892397	0.0631537425954275	0.385119382230648
STAMBPL1	chr10:88997488:G:A	LPS	monocyte	-0.0389824948675345	0.0823160838201058	0.423624278864858
STAMBPL1	chr10:88997488:G:A	LPS	B	-0.015847955268782	0.0620571446239972	0.500223157335707
STAMBPL1	chr10:88997488:G:A	LPS	CD4T	-0.0636779441233338	0.087525786142402	0.342588163621507
STAMBPL1	chr10:88997488:G:A	Tcruzi	NK	-0.0244765322496845	0.0617939295623648	0.456537392562756
STAMBPL1	chr10:88997488:G:A	Tcruzi	CD8T	-0.0478431828399942	0.0733200328387505	0.368862695098555
STAMBPL1	chr10:88997488:G:A	Tcruzi	monocyte	-0.0438391885397895	0.0823729913741499	0.410018530834607
STAMBPL1	chr10:88997488:G:A	Tcruzi	B	-0.0155403030494135	0.0598673265208836	0.501058117613107
STAMBPL1	chr10:88997488:G:A	Tcruzi	CD4T	-0.0653958531719531	0.0908000564539936	0.345544045476036
STAMBPL1	chr10:89026694:C:T	NI	NK	0.0113586656897318	0.0637778409101068	0.515552654308614
STAMBPL1	chr10:89026694:C:T	NI	CD8T	0.035862522526486	0.0739103206451314	0.420340245104396
STAMBPL1	chr10:89026694:C:T	NI	monocyte	0.0113511687615916	0.0791587880471566	0.524562400658392
STAMBPL1	chr10:89026694:C:T	NI	B	-0.0574754523963354	0.0810540402030319	0.324410462769723
STAMBPL1	chr10:89026694:C:T	NI	CD4T	-0.00566661470912209	0.0725238439883107	0.541053254004543
STAMBPL1	chr10:89026694:C:T	IAV	NK	0.0136904935900112	0.0601357680773338	0.504317200360312
STAMBPL1	chr10:89026694:C:T	IAV	CD8T	0.0335410276440212	0.0659671931882419	0.40711727401022
STAMBPL1	chr10:89026694:C:T	IAV	monocyte	-0.00936550164680821	0.0666916142597865	0.530840957891922
STAMBPL1	chr10:89026694:C:T	IAV	B	-0.0456940674281105	0.0681875552007257	0.3372463423628
STAMBPL1	chr10:89026694:C:T	IAV	CD4T	-0.0440825010871166	0.0743596776674612	0.373694251360228
STAMBPL1	chr10:89026694:C:T	LPS	NK	0.0166453858215438	0.0648799846744985	0.492580364647178
STAMBPL1	chr10:89026694:C:T	LPS	CD8T	0.0604971017936557	0.0900279058034663	0.336656511303561
STAMBPL1	chr10:89026694:C:T	LPS	monocyte	-0.00465147532600922	0.0778752284322858	0.549637562365499
STAMBPL1	chr10:89026694:C:T	LPS	B	-0.0664674991821793	0.0850188561468274	0.295794947139102
STAMBPL1	chr10:89026694:C:T	LPS	CD4T	-0.0237179788292371	0.0649896323132594	0.450600137878205
STAMBPL1	chr10:89026694:C:T	Tcruzi	NK	0.0165476080520172	0.0669964001055165	0.493170083059749
STAMBPL1	chr10:89026694:C:T	Tcruzi	CD8T	0.0587129474509964	0.0905775411644757	0.353044538406371
STAMBPL1	chr10:89026694:C:T	Tcruzi	monocyte	0.0129009687577627	0.0773587737805798	0.528105605896825
STAMBPL1	chr10:89026694:C:T	Tcruzi	B	-0.0621020003769507	0.0824989393777534	0.305562453617684
STAMBPL1	chr10:89026694:C:T	Tcruzi	CD4T	-0.0113480649979785	0.0673464439858579	0.516639933575378
STAMBPL1	chr10:89030719:A:G	NI	NK	0.0269381945186279	0.0608467521331018	0.481114311372088
STAMBPL1	chr10:89030719:A:G	NI	CD8T	0.039406615871774	0.0737898920300539	0.447758238147473
STAMBPL1	chr10:89030719:A:G	NI	monocyte	-0.00278299031449468	0.0728098915841328	0.604284057105367
STAMBPL1	chr10:89030719:A:G	NI	B	0.0148327277483775	0.0593518573572216	0.546845749566469
STAMBPL1	chr10:89030719:A:G	NI	CD4T	0.0454712438341258	0.0861395510558966	0.441789671788592
STAMBPL1	chr10:89030719:A:G	IAV	NK	0.0210488689207958	0.054036869220999	0.499570625718905
STAMBPL1	chr10:89030719:A:G	IAV	CD8T	0.0225659195734401	0.0514194073774422	0.481944544483692
STAMBPL1	chr10:89030719:A:G	IAV	monocyte	0.0101322847755947	0.0593259963882562	0.57511227617206
STAMBPL1	chr10:89030719:A:G	IAV	B	0.0111436868597016	0.0510629903775921	0.556289417205844
STAMBPL1	chr10:89030719:A:G	IAV	CD4T	0.0263131074588077	0.0643892445059645	0.49491216207945
STAMBPL1	chr10:89030719:A:G	LPS	NK	0.0260203713924672	0.0603683467275481	0.481140941295827
STAMBPL1	chr10:89030719:A:G	LPS	CD8T	0.0278537903836133	0.0590437346622072	0.467352009888888
STAMBPL1	chr10:89030719:A:G	LPS	monocyte	0.0159900940778225	0.0726205975432726	0.5475109986011
STAMBPL1	chr10:89030719:A:G	LPS	B	0.0130965325926248	0.0582460272935947	0.549923002678314
STAMBPL1	chr10:89030719:A:G	LPS	CD4T	0.027445672765596	0.0691324051032617	0.494944101907657
STAMBPL1	chr10:89030719:A:G	Tcruzi	NK	0.0298809185612188	0.0645263757373095	0.47152947597875
STAMBPL1	chr10:89030719:A:G	Tcruzi	CD8T	0.0333255205733541	0.0667912861868498	0.460647136603816
STAMBPL1	chr10:89030719:A:G	Tcruzi	monocyte	0.00717438638846878	0.0679077707554029	0.588221124891311
STAMBPL1	chr10:89030719:A:G	Tcruzi	B	0.0151002990381394	0.0566572146861539	0.540364349582321
STAMBPL1	chr10:89030719:A:G	Tcruzi	CD4T	0.0354843559305166	0.0749637572781985	0.471877182994733
STAMBPL1	chr10:89051542:A:G	NI	NK	0.0302909397502143	0.0411171925777227	0.32099278349758
STAMBPL1	chr10:89051542:A:G	NI	CD8T	0.05474549099336	0.0527840281791802	0.234703917863418
STAMBPL1	chr10:89051542:A:G	NI	monocyte	0.0297435503827383	0.0503255550118057	0.359002077093504
STAMBPL1	chr10:89051542:A:G	NI	B	0.028186165636398	0.0426313834589335	0.347588760559473
STAMBPL1	chr10:89051542:A:G	NI	CD4T	0.0748724960261959	0.0662330341702203	0.200945208722281
STAMBPL1	chr10:89051542:A:G	IAV	NK	0.0198832353135511	0.036005962279625	0.376953081715524
STAMBPL1	chr10:89051542:A:G	IAV	CD8T	0.0294364335473863	0.036352954175099	0.296067006063061
STAMBPL1	chr10:89051542:A:G	IAV	monocyte	0.00912168365023129	0.0399780533436012	0.489585047077376
STAMBPL1	chr10:89051542:A:G	IAV	B	0.0224380647208685	0.0367443086221123	0.363279632290732
STAMBPL1	chr10:89051542:A:G	IAV	CD4T	0.0380642359187238	0.043290373647221	0.284231366186847
STAMBPL1	chr10:89051542:A:G	LPS	NK	0.0260594167722344	0.0396959238874183	0.342641543469882
STAMBPL1	chr10:89051542:A:G	LPS	CD8T	0.0364418659026075	0.0405416287195217	0.270989969436263
STAMBPL1	chr10:89051542:A:G	LPS	monocyte	0.0216071674079695	0.0483945386605202	0.41504521262599
STAMBPL1	chr10:89051542:A:G	LPS	B	0.0279757698145234	0.0417629797309435	0.342710344382157
STAMBPL1	chr10:89051542:A:G	LPS	CD4T	0.0521986823575782	0.0503244195442865	0.241218931903801
STAMBPL1	chr10:89051542:A:G	Tcruzi	NK	0.0369380168389345	0.0452505170640336	0.292781325455463
STAMBPL1	chr10:89051542:A:G	Tcruzi	CD8T	0.0534916885600908	0.0514473334033877	0.231621661263464
STAMBPL1	chr10:89051542:A:G	Tcruzi	monocyte	0.0283849162789163	0.0483872163378099	0.373133684015162
STAMBPL1	chr10:89051542:A:G	Tcruzi	B	0.0247693480503115	0.0398910528417685	0.358281591340532
STAMBPL1	chr10:89051542:A:G	Tcruzi	CD4T	0.0583551441178868	0.0549156090933339	0.23366125954609
STAMBPL1	chr10:89056574:A:G	NI	NK	0.00389518119632356	0.0438109690413044	0.625366750501922
STAMBPL1	chr10:89056574:A:G	NI	CD8T	0.0082177627173652	0.0489015141250404	0.603878382323295
STAMBPL1	chr10:89056574:A:G	NI	monocyte	0.0294818352787932	0.0686217541820267	0.484917184743326
STAMBPL1	chr10:89056574:A:G	NI	B	0.0108289056955293	0.0492576353819739	0.587319996162844
STAMBPL1	chr10:89056574:A:G	NI	CD4T	0.00793583402485741	0.0583133551549237	0.603267894160181
STAMBPL1	chr10:89056574:A:G	IAV	NK	0.0027141865466755	0.0405930128473389	0.631112322709396
STAMBPL1	chr10:89056574:A:G	IAV	CD8T	0.00545755791839087	0.0377891872731947	0.610247846937339
STAMBPL1	chr10:89056574:A:G	IAV	monocyte	0.00872001851878655	0.0516449880278512	0.587610763066502
STAMBPL1	chr10:89056574:A:G	IAV	B	0.00317910801977063	0.0411662040592378	0.626718687128177
STAMBPL1	chr10:89056574:A:G	IAV	CD4T	-0.00247332661884629	0.0491648478482644	0.647945702010099
STAMBPL1	chr10:89056574:A:G	LPS	NK	0.00333549251995906	0.0439997539817058	0.623952907153227
STAMBPL1	chr10:89056574:A:G	LPS	CD8T	0.00423156409662007	0.0420214781342998	0.617237521267444
STAMBPL1	chr10:89056574:A:G	LPS	monocyte	0.0212185015507628	0.0629253305033629	0.5313162423519
STAMBPL1	chr10:89056574:A:G	LPS	B	0.00598273466236376	0.0472019632211385	0.608542349154436
STAMBPL1	chr10:89056574:A:G	LPS	CD4T	0.00323106331745479	0.0523258399593499	0.628924774508325
STAMBPL1	chr10:89056574:A:G	Tcruzi	NK	0.00496197636438048	0.0452831537107448	0.617432670035693
STAMBPL1	chr10:89056574:A:G	Tcruzi	CD8T	0.00779846237320745	0.0469127468136152	0.602139096308417
STAMBPL1	chr10:89056574:A:G	Tcruzi	monocyte	0.033400179047753	0.0710354393820944	0.488231996602305
STAMBPL1	chr10:89056574:A:G	Tcruzi	B	0.0104594121301241	0.0466949421886908	0.583630500162067
STAMBPL1	chr10:89056574:A:G	Tcruzi	CD4T	0.00273729968926206	0.0536693405380881	0.634109380776358
STAP1	chr4:67485110:C:A	NI	NK	-0.0081193246843962	0.0494667626253858	0.435146433091127
STAP1	chr4:67485110:C:A	NI	CD8T	-0.0734172296445161	0.0557891095691897	0.0941209000856509
STAP1	chr4:67485110:C:A	NI	monocyte	0.190456814866951	0.0580520020127439	0.000586249762424365
STAP1	chr4:67485110:C:A	NI	B	0.0137960711173834	0.0487281707165165	0.388405298539844
STAP1	chr4:67485110:C:A	NI	CD4T	-0.336350990598833	0.0595316945206927	1.12212028557934e-09
STAP1	chr4:67485110:C:A	IAV	NK	0.0268504981483719	0.0370852922884939	0.234296008503644
STAP1	chr4:67485110:C:A	IAV	CD8T	-0.0038693757395972	0.0500890272347259	0.467371644486483
STAP1	chr4:67485110:C:A	IAV	monocyte	0.365287505110667	0.0515315852203828	1.26030644985951e-14
STAP1	chr4:67485110:C:A	IAV	B	0.0678619505328595	0.0304054305575153	0.0126225640949334
STAP1	chr4:67485110:C:A	IAV	CD4T	-0.161930235581924	0.0456558004519982	0.00018379763436982
STAP1	chr4:67485110:C:A	LPS	NK	0.0150227235894401	0.0418490837028886	0.359683066369449
STAP1	chr4:67485110:C:A	LPS	CD8T	-0.0508209497964171	0.0516251629745728	0.161084379266388
STAP1	chr4:67485110:C:A	LPS	monocyte	0.226472825113815	0.0601914369769985	9.69862675510978e-05
STAP1	chr4:67485110:C:A	LPS	B	0.0408342503987052	0.0293662207548368	0.0820734572684979
STAP1	chr4:67485110:C:A	LPS	CD4T	-0.211400689318102	0.0454688527256096	1.46125696320887e-06
STAP1	chr4:67485110:C:A	Tcruzi	NK	0.0101992262901357	0.057316782921912	0.429371964630007
STAP1	chr4:67485110:C:A	Tcruzi	CD8T	-0.0652786542334269	0.054790691733139	0.116359030699863
STAP1	chr4:67485110:C:A	Tcruzi	monocyte	0.194026730730654	0.0582512717647474	0.000516206780766649
STAP1	chr4:67485110:C:A	Tcruzi	B	-0.0268780864956214	0.0496303557988546	0.295410331561307
STAP1	chr4:67485110:C:A	Tcruzi	CD4T	-0.19842849980728	0.0558934384339519	0.000267625618868506
STAP1	chr4:67514352:C:T	NI	NK	0.0295528514235789	0.0719599634547698	0.40294719575081
STAP1	chr4:67514352:C:T	NI	CD8T	0.067216284525297	0.0902117158248419	0.28966097743286
STAP1	chr4:67514352:C:T	NI	monocyte	-0.0618579928532909	0.106624112276586	0.340819882254182
STAP1	chr4:67514352:C:T	NI	B	-0.0296588577428084	0.0736250505037052	0.415594287481857
STAP1	chr4:67514352:C:T	NI	CD4T	0.106962939443054	0.120682931191726	0.238539677958591
STAP1	chr4:67514352:C:T	IAV	NK	0.0396769123522379	0.067358539012836	0.345639876889015
STAP1	chr4:67514352:C:T	IAV	CD8T	0.0366795861742193	0.0657440072346223	0.350298621935445
STAP1	chr4:67514352:C:T	IAV	monocyte	-0.072191843037543	0.100154402668455	0.295851967330172
STAP1	chr4:67514352:C:T	IAV	B	-0.0320254421740634	0.0612674486181632	0.374927834956499
STAP1	chr4:67514352:C:T	IAV	CD4T	0.0931055840312715	0.103681655475106	0.238118474840702
STAP1	chr4:67514352:C:T	LPS	NK	0.0329015196645759	0.0701539061774096	0.383944249163746
STAP1	chr4:67514352:C:T	LPS	CD8T	0.0732867506816529	0.089591332303301	0.256269545352188
STAP1	chr4:67514352:C:T	LPS	monocyte	-0.0556469369926865	0.10436688278992	0.361196256445718
STAP1	chr4:67514352:C:T	LPS	B	-0.0479234272813442	0.071374980952301	0.322584422413449
STAP1	chr4:67514352:C:T	LPS	CD4T	0.081068294751501	0.0991280878082436	0.268030489547464
STAP1	chr4:67514352:C:T	Tcruzi	NK	0.024084910405064	0.0744890869138768	0.429162137332853
STAP1	chr4:67514352:C:T	Tcruzi	CD8T	0.0555781698335982	0.0828056594129917	0.313641983475797
STAP1	chr4:67514352:C:T	Tcruzi	monocyte	-0.0589398684044501	0.103422033794189	0.352226722231047
STAP1	chr4:67514352:C:T	Tcruzi	B	-0.0243407024275642	0.068884904017796	0.430036171421312
STAP1	chr4:67514352:C:T	Tcruzi	CD4T	0.0881243875784548	0.105932551365782	0.26224469828428
STAP1	chr4:67531421:C:T	NI	NK	-0.031984914398133	0.0719557418083453	0.436221050642957
STAP1	chr4:67531421:C:T	NI	CD8T	-0.0326818665767644	0.0857452657039964	0.46858974275065
STAP1	chr4:67531421:C:T	NI	monocyte	-0.0621634224296954	0.109582978194427	0.371531760686354
STAP1	chr4:67531421:C:T	NI	B	0.00808970449623141	0.0669792398232476	0.539875173072593
STAP1	chr4:67531421:C:T	NI	CD4T	0.0546794473203925	0.106560787930571	0.408079581549863
STAP1	chr4:67531421:C:T	IAV	NK	-0.0371160031215045	0.0680601977455314	0.401735981433203
STAP1	chr4:67531421:C:T	IAV	CD8T	-0.0238183187229902	0.063624687726384	0.46532621097189
STAP1	chr4:67531421:C:T	IAV	monocyte	-0.0248869851021521	0.0752095981667511	0.47395213839888
STAP1	chr4:67531421:C:T	IAV	B	0.0327718040013424	0.0620659163559267	0.408946220532185
STAP1	chr4:67531421:C:T	IAV	CD4T	0.0341328069273531	0.0802820418593511	0.447798372040472
STAP1	chr4:67531421:C:T	LPS	NK	-0.0548575878359119	0.0861744329552697	0.360076148589861
STAP1	chr4:67531421:C:T	LPS	CD8T	-0.0288419534445781	0.0729526887116267	0.457939050649931
STAP1	chr4:67531421:C:T	LPS	monocyte	-0.040560205414088	0.0961201140121132	0.435080693860633
STAP1	chr4:67531421:C:T	LPS	B	0.0163470451794195	0.0585685322406148	0.491057825333495
STAP1	chr4:67531421:C:T	LPS	CD4T	0.0390283537896393	0.0875299345384284	0.438334030734841
STAP1	chr4:67531421:C:T	Tcruzi	NK	-0.0439458703796608	0.081872379484785	0.40140928484322
STAP1	chr4:67531421:C:T	Tcruzi	CD8T	-0.0205774427374644	0.0752141929345533	0.503702888432717
STAP1	chr4:67531421:C:T	Tcruzi	monocyte	-0.0477540275503826	0.097174839072317	0.416859973840582
STAP1	chr4:67531421:C:T	Tcruzi	B	0.00474147487580953	0.0636142459795729	0.552194573705089
STAP1	chr4:67531421:C:T	Tcruzi	CD4T	0.0448301100430751	0.0953603388124941	0.430761956163221
STAP1	chr4:67561898:C:T	NI	NK	0.0872650087175924	0.0611006495315803	0.0711613439951055
STAP1	chr4:67561898:C:T	NI	CD8T	0.131667696829118	0.0672236817988044	0.0246413719361305
STAP1	chr4:67561898:C:T	NI	monocyte	0.0426979487363605	0.0802726784898682	0.288244011134952
STAP1	chr4:67561898:C:T	NI	B	0.0129086243129699	0.0600956546148821	0.409956165070947
STAP1	chr4:67561898:C:T	NI	CD4T	0.251383493516613	0.0855434645397671	0.000893657749216203
STAP1	chr4:67561898:C:T	IAV	NK	0.0974078597164802	0.052312466341256	0.0264333466452963
STAP1	chr4:67561898:C:T	IAV	CD8T	0.0570947029958372	0.057277357517449	0.147968507781528
STAP1	chr4:67561898:C:T	IAV	monocyte	0.0590129550611176	0.0665321999733375	0.182176040505455
STAP1	chr4:67561898:C:T	IAV	B	-0.00145667543878825	0.0443375191296064	0.494049020125667
STAP1	chr4:67561898:C:T	IAV	CD4T	0.242994768884696	0.077943944067005	0.000565060813011409
STAP1	chr4:67561898:C:T	LPS	NK	0.10209283154803	0.0566891376577731	0.0315046301192736
STAP1	chr4:67561898:C:T	LPS	CD8T	0.108681195203048	0.0597685716257366	0.0324092733758219
STAP1	chr4:67561898:C:T	LPS	monocyte	0.11660590334535	0.0862776249962158	0.0785559275220535
STAP1	chr4:67561898:C:T	LPS	B	-0.0229772938021993	0.0474377731718437	0.320802126625047
STAP1	chr4:67561898:C:T	LPS	CD4T	0.203070231265075	0.0685433843186864	0.0013611887308162
STAP1	chr4:67561898:C:T	Tcruzi	NK	0.0858348742918974	0.0660416139637446	0.0899170416826809
STAP1	chr4:67561898:C:T	Tcruzi	CD8T	0.126546947597489	0.0655707932170094	0.0259629017515279
STAP1	chr4:67561898:C:T	Tcruzi	monocyte	0.0757733875460804	0.0797503923255539	0.165388037421249
STAP1	chr4:67561898:C:T	Tcruzi	B	0.0046432036018193	0.0586934367521655	0.460357126903955
STAP1	chr4:67561898:C:T	Tcruzi	CD4T	0.239330985406493	0.081916825759425	0.000909950535481337
STAP1	chr4:67572530:C:T	NI	NK	-0.0318950883956974	0.0452775481167195	0.241106239422596
STAP1	chr4:67572530:C:T	NI	CD8T	0.0449510543561316	0.0493339907760339	0.177993465145427
STAP1	chr4:67572530:C:T	NI	monocyte	-0.125663286961459	0.0542427779235562	0.0119075958395973
STAP1	chr4:67572530:C:T	NI	B	0.0117172507704708	0.0469985959964112	0.414472056938562
STAP1	chr4:67572530:C:T	NI	CD4T	0.0955772684569541	0.0541670535401027	0.0354442896152915
STAP1	chr4:67572530:C:T	IAV	NK	-0.0318818549456118	0.0355100115850968	0.183598549878931
STAP1	chr4:67572530:C:T	IAV	CD8T	0.0301146543066442	0.0437274630350463	0.24476374196201
STAP1	chr4:67572530:C:T	IAV	monocyte	-0.210715924089151	0.0494450418310684	1.39841585267142e-06
STAP1	chr4:67572530:C:T	IAV	B	-0.0909408242402509	0.0302631808291915	0.000996164514017628
STAP1	chr4:67572530:C:T	IAV	CD4T	0.0270539658894589	0.0426678945193699	0.261528352934807
STAP1	chr4:67572530:C:T	LPS	NK	0.00554378666654343	0.0392391492548399	0.447298408790846
STAP1	chr4:67572530:C:T	LPS	CD8T	0.0402319888017181	0.045465260921453	0.185146143161622
STAP1	chr4:67572530:C:T	LPS	monocyte	-0.218742504474236	0.0582194848724423	3.92968873548227e-05
STAP1	chr4:67572530:C:T	LPS	B	-0.0681813906977143	0.0289141145949944	0.00886599048660741
STAP1	chr4:67572530:C:T	LPS	CD4T	0.0730602278362536	0.0446847025552627	0.0485383211040342
STAP1	chr4:67572530:C:T	Tcruzi	NK	0.0275296682443114	0.0510381191224563	0.29792732583293
STAP1	chr4:67572530:C:T	Tcruzi	CD8T	0.0359950983022539	0.048260740585555	0.224041259203844
STAP1	chr4:67572530:C:T	Tcruzi	monocyte	-0.179874512266953	0.0543822978373074	0.000373093260662261
STAP1	chr4:67572530:C:T	Tcruzi	B	-0.0417826794653456	0.0436449357490007	0.16536909774656
STAP1	chr4:67572530:C:T	Tcruzi	CD4T	0.0526852495545257	0.0511383947086048	0.148922348089803
STAP1	chr4:67578584:T:C	NI	NK	0.15181429998603	0.101268037817398	0.0644448806610752
STAP1	chr4:67578584:T:C	NI	CD8T	0.232446554570535	0.112388405332728	0.0211307664413067
STAP1	chr4:67578584:T:C	NI	monocyte	0.316846621052892	0.136577015169461	0.0081555799805452
STAP1	chr4:67578584:T:C	NI	B	0.134629000439698	0.100700733805606	0.0847012415047294
STAP1	chr4:67578584:T:C	NI	CD4T	0.415961576817338	0.13869380680348	0.000597544753854019
STAP1	chr4:67578584:T:C	IAV	NK	0.177977345089595	0.0871538672478221	0.017750795220177
STAP1	chr4:67578584:T:C	IAV	CD8T	0.151044646595049	0.0922389918938119	0.0489064306022409
STAP1	chr4:67578584:T:C	IAV	monocyte	0.324001652964426	0.123929420818564	0.00163716538472532
STAP1	chr4:67578584:T:C	IAV	B	0.0393807639530007	0.0781334746759789	0.294916658137752
STAP1	chr4:67578584:T:C	IAV	CD4T	0.396691956504996	0.121801605543777	0.000120438984655257
STAP1	chr4:67578584:T:C	LPS	NK	0.205363693850703	0.0952162571837859	0.012788693153799
STAP1	chr4:67578584:T:C	LPS	CD8T	0.213942974918829	0.0990064392746843	0.0147273968639815
STAP1	chr4:67578584:T:C	LPS	monocyte	0.43401442379551	0.161803392234813	0.000820483164761065
STAP1	chr4:67578584:T:C	LPS	B	0.121190233218116	0.0777239635003015	0.0586774022114594
STAP1	chr4:67578584:T:C	LPS	CD4T	0.418623939358079	0.12445996750051	0.000129722047211048
STAP1	chr4:67578584:T:C	Tcruzi	NK	0.184425143650483	0.109716728684398	0.0417253656901874
STAP1	chr4:67578584:T:C	Tcruzi	CD8T	0.223109702745887	0.109153471865324	0.0221391852978413
STAP1	chr4:67578584:T:C	Tcruzi	monocyte	0.346137020799348	0.139579358071607	0.00375423937585256
STAP1	chr4:67578584:T:C	Tcruzi	B	0.122860446780048	0.0972425944905159	0.0968843215468708
STAP1	chr4:67578584:T:C	Tcruzi	CD4T	0.384907407338789	0.130022514222701	0.000823627127089836
STAP1	chr4:67581482:A:G	NI	NK	0.047836918099004	0.0471926870171586	0.147902291099653
STAP1	chr4:67581482:A:G	NI	CD8T	0.0872997462868798	0.0528769917118357	0.0517174194679674
STAP1	chr4:67581482:A:G	NI	monocyte	0.0514339310388015	0.0612149558812828	0.193317579259608
STAP1	chr4:67581482:A:G	NI	B	0.0899701782548778	0.0473646007203615	0.0275476801790198
STAP1	chr4:67581482:A:G	NI	CD4T	0.222181766727907	0.0700450143654906	0.00019156358112524
STAP1	chr4:67581482:A:G	IAV	NK	0.0395891333504826	0.0397397820490552	0.154573667573138
STAP1	chr4:67581482:A:G	IAV	CD8T	0.03638607468318	0.0446803252302743	0.191051375415615
STAP1	chr4:67581482:A:G	IAV	monocyte	0.0243296290578614	0.0518360674863697	0.305505706971992
STAP1	chr4:67581482:A:G	IAV	B	0.0546993595933897	0.0349825623692001	0.0602320616723878
STAP1	chr4:67581482:A:G	IAV	CD4T	0.15777455957151	0.051405034483867	0.000609409191139134
STAP1	chr4:67581482:A:G	LPS	NK	0.0549776848482714	0.0433577210901426	0.0986297937182333
STAP1	chr4:67581482:A:G	LPS	CD8T	0.0681736271586527	0.0466221296847556	0.0713215563057886
STAP1	chr4:67581482:A:G	LPS	monocyte	0.103625078113708	0.0669049321294952	0.0494188475147953
STAP1	chr4:67581482:A:G	LPS	B	0.104736727306169	0.0368133204320728	0.00162037495874567
STAP1	chr4:67581482:A:G	LPS	CD4T	0.196786196308388	0.0576461637116403	0.000140309574641742
STAP1	chr4:67581482:A:G	Tcruzi	NK	0.0364307881569429	0.0516032912433928	0.224371176720901
STAP1	chr4:67581482:A:G	Tcruzi	CD8T	0.0991436848082278	0.0506730591455821	0.0247171210800595
STAP1	chr4:67581482:A:G	Tcruzi	monocyte	0.0702918645683729	0.0601104893175505	0.115218090477879
STAP1	chr4:67581482:A:G	Tcruzi	B	0.112401993413131	0.04903273549433	0.00581469379729109
STAP1	chr4:67581482:A:G	Tcruzi	CD4T	0.188025847480617	0.0607629905796329	0.000482219202864174
STAP1	chr4:67586619:C:G	NI	NK	-0.0630611210287814	0.0771250163954238	0.233099873935531
STAP1	chr4:67586619:C:G	NI	CD8T	-0.0681887097821026	0.0856990288649955	0.240181997891918
STAP1	chr4:67586619:C:G	NI	monocyte	-0.0558685885927596	0.101180299618037	0.310199104396873
STAP1	chr4:67586619:C:G	NI	B	-0.132167643970126	0.104464870536588	0.113659519186951
STAP1	chr4:67586619:C:G	NI	CD4T	-0.0676952445555325	0.101552804837102	0.275942500069552
STAP1	chr4:67586619:C:G	IAV	NK	-0.0693240655923592	0.0724120736433159	0.193742118779585
STAP1	chr4:67586619:C:G	IAV	CD8T	-0.0603397630414832	0.0693174319825182	0.214853704168031
STAP1	chr4:67586619:C:G	IAV	monocyte	-0.0719571219249558	0.0901541534795448	0.240079666573065
STAP1	chr4:67586619:C:G	IAV	B	-0.089086297638635	0.0727279960471732	0.133146417746868
STAP1	chr4:67586619:C:G	IAV	CD4T	-0.071076807879864	0.0856781356610239	0.232778829669096
STAP1	chr4:67586619:C:G	LPS	NK	-0.0821022226801506	0.0807342147475542	0.174360093491551
STAP1	chr4:67586619:C:G	LPS	CD8T	-0.0739749686919035	0.0779920161016828	0.193390567893258
STAP1	chr4:67586619:C:G	LPS	monocyte	-0.0775770796944209	0.105114787349029	0.254407111427065
STAP1	chr4:67586619:C:G	LPS	B	-0.125222750229897	0.091330338430987	0.104968878940207
STAP1	chr4:67586619:C:G	LPS	CD4T	-0.0951565737988766	0.0974056016281638	0.190739527631106
STAP1	chr4:67586619:C:G	Tcruzi	NK	-0.0725870230313798	0.0826510358956465	0.213638884508672
STAP1	chr4:67586619:C:G	Tcruzi	CD8T	-0.0728606656186041	0.0841483008058735	0.220013973268229
STAP1	chr4:67586619:C:G	Tcruzi	monocyte	-0.069405887598258	0.100938600293454	0.274422095878249
STAP1	chr4:67586619:C:G	Tcruzi	B	-0.103393427676662	0.0861964920070633	0.133551232222709
STAP1	chr4:67586619:C:G	Tcruzi	CD4T	-0.075794651026068	0.0969691608338916	0.245503092439055
STAP1	chr4:67606710:T:C	NI	NK	0.0207421895289543	0.0315877705082717	0.402706457789963
STAP1	chr4:67606710:T:C	NI	CD8T	0.00143321606941959	0.0305574130641183	0.599513660473472
STAP1	chr4:67606710:T:C	NI	monocyte	0.0214080121564022	0.0411409532678784	0.418927974036456
STAP1	chr4:67606710:T:C	NI	B	0.0133862762984361	0.028598979155016	0.464230383796255
STAP1	chr4:67606710:T:C	NI	CD4T	-0.0111993346628156	0.0393994791087928	0.545577460133477
STAP1	chr4:67606710:T:C	IAV	NK	0.0283313346363597	0.0339010219334251	0.339818947475817
STAP1	chr4:67606710:T:C	IAV	CD8T	0.00483535298104851	0.0243655843366349	0.547350370919618
STAP1	chr4:67606710:T:C	IAV	monocyte	0.0324687806212242	0.0411780792620597	0.35143034839214
STAP1	chr4:67606710:T:C	IAV	B	0.0168886223626097	0.0246477102678418	0.396425937953259
STAP1	chr4:67606710:T:C	IAV	CD4T	0.00084496588849611	0.0295909496572135	0.610131913640041
STAP1	chr4:67606710:T:C	LPS	NK	0.020136853539791	0.029898160562717	0.395326665219751
STAP1	chr4:67606710:T:C	LPS	CD8T	0.00146893714734053	0.0270445069141439	0.589891773620925
STAP1	chr4:67606710:T:C	LPS	monocyte	0.0253691756007805	0.0420305949669128	0.407777167876277
STAP1	chr4:67606710:T:C	LPS	B	0.0160239618263735	0.025346680795426	0.412870202160582
STAP1	chr4:67606710:T:C	LPS	CD4T	-0.00754200652658533	0.0340719782372523	0.572295961427484
STAP1	chr4:67606710:T:C	Tcruzi	NK	0.0200310210059373	0.032431088624027	0.413022399254315
STAP1	chr4:67606710:T:C	Tcruzi	CD8T	0.000941420781530944	0.0296497064493427	0.601607567722983
STAP1	chr4:67606710:T:C	Tcruzi	monocyte	0.0271175120110647	0.041116055032852	0.395815502185478
STAP1	chr4:67606710:T:C	Tcruzi	B	0.0164455267156078	0.0286442980314972	0.428251951449374
STAP1	chr4:67606710:T:C	Tcruzi	CD4T	-0.00398327891099373	0.0345716274610709	0.60721833988989
STAP1	chr4:67624667:T:C	NI	NK	0.0203323683877812	0.0513998237220832	0.344546587206899
STAP1	chr4:67624667:T:C	NI	CD8T	0.0306363226566493	0.0580594510783312	0.301772904950482
STAP1	chr4:67624667:T:C	NI	monocyte	0.231212578227075	0.0705425053335348	0.000633880702606931
STAP1	chr4:67624667:T:C	NI	B	-0.032129725791057	0.0512701560458473	0.261707329931839
STAP1	chr4:67624667:T:C	NI	CD4T	-0.0343881324373103	0.0631028328278623	0.291807896709322
STAP1	chr4:67624667:T:C	IAV	NK	0.0235082401830701	0.041997811846886	0.28682055184168
STAP1	chr4:67624667:T:C	IAV	CD8T	0.0399680414491997	0.0499812228474506	0.209583936357102
STAP1	chr4:67624667:T:C	IAV	monocyte	0.252900293286436	0.0681072809766698	4.92718955536482e-05
STAP1	chr4:67624667:T:C	IAV	B	-0.00922276352374664	0.0358426209659568	0.3964795365755
STAP1	chr4:67624667:T:C	IAV	CD4T	-0.0416890701753772	0.0518170980375012	0.210029902531238
STAP1	chr4:67624667:T:C	LPS	NK	0.00910461135166564	0.0461924596507509	0.418709869619357
STAP1	chr4:67624667:T:C	LPS	CD8T	0.0305073242267888	0.0520239853217483	0.279943788180988
STAP1	chr4:67624667:T:C	LPS	monocyte	0.227860113545916	0.071810518786733	0.000780578418104194
STAP1	chr4:67624667:T:C	LPS	B	-0.0482603172559557	0.0364841108125396	0.0917359683083018
STAP1	chr4:67624667:T:C	LPS	CD4T	-0.0547206997549225	0.0539858199833037	0.154248367534934
STAP1	chr4:67624667:T:C	Tcruzi	NK	0.0151416915005319	0.0559585224994728	0.388935622575647
STAP1	chr4:67624667:T:C	Tcruzi	CD8T	0.00143957435623059	0.0550232442276307	0.488900757867302
STAP1	chr4:67624667:T:C	Tcruzi	monocyte	0.222709296459091	0.0682072442566408	0.000694896091854697
STAP1	chr4:67624667:T:C	Tcruzi	B	-0.0637695694648661	0.0521479274964639	0.103540964753192
STAP1	chr4:67624667:T:C	Tcruzi	CD4T	-0.0166927647504217	0.0599080303074735	0.386074831499385
STAP1	chr4:67676184:C:T	NI	NK	0.0162585634873244	0.0566565941997845	0.544037821515177
STAP1	chr4:67676184:C:T	NI	CD8T	0.0188976589343874	0.0659399073617743	0.545039037520153
STAP1	chr4:67676184:C:T	NI	monocyte	-0.0281872754426568	0.0817820782558085	0.500777586725288
STAP1	chr4:67676184:C:T	NI	B	0.00157402610278774	0.0549617127557769	0.625144648778875
STAP1	chr4:67676184:C:T	NI	CD4T	0.0163398683648226	0.0781757304190595	0.561540980953293
STAP1	chr4:67676184:C:T	IAV	NK	0.0139229430184526	0.0506959786718636	0.548393724400457
STAP1	chr4:67676184:C:T	IAV	CD8T	0.0124414418679789	0.0482472128754438	0.553160045853853
STAP1	chr4:67676184:C:T	IAV	monocyte	-0.0295831718798107	0.0717057551175807	0.498212757437453
STAP1	chr4:67676184:C:T	IAV	B	-0.00599611046649529	0.046377165805369	0.599576114160142
STAP1	chr4:67676184:C:T	IAV	CD4T	0.00932572188148607	0.0632206553136173	0.587543401494966
STAP1	chr4:67676184:C:T	LPS	NK	0.0169172389135005	0.056397099125575	0.536181908920981
STAP1	chr4:67676184:C:T	LPS	CD8T	0.0127761647161105	0.0546594467266446	0.556740755115932
STAP1	chr4:67676184:C:T	LPS	monocyte	-0.0418580026179059	0.0937261775298317	0.467007515730451
STAP1	chr4:67676184:C:T	LPS	B	0.00308163526610627	0.0515304672876927	0.612628111080068
STAP1	chr4:67676184:C:T	LPS	CD4T	0.0126287616865395	0.07052339385498	0.574578947317502
STAP1	chr4:67676184:C:T	Tcruzi	NK	0.0229873769380301	0.0636968384706038	0.516717317308571
STAP1	chr4:67676184:C:T	Tcruzi	CD8T	0.0199852897996846	0.0646746046370795	0.535807891356433
STAP1	chr4:67676184:C:T	Tcruzi	monocyte	-0.0288019985132864	0.0801368239919285	0.514009900700803
STAP1	chr4:67676184:C:T	Tcruzi	B	0.00228190167817951	0.0524486896821966	0.619465100988654
STAP1	chr4:67676184:C:T	Tcruzi	CD4T	0.015180559017057	0.0735572442873396	0.568448512882355
STAP1	chr4:67703055:T:C	NI	NK	-0.0264737924642024	0.0357839624514333	0.289209055804014
STAP1	chr4:67703055:T:C	NI	CD8T	-0.074866726338332	0.0586733500124112	0.15215885139325
STAP1	chr4:67703055:T:C	NI	monocyte	-0.0295359242139158	0.0483126067526795	0.325463957136943
STAP1	chr4:67703055:T:C	NI	B	-0.0103223153404091	0.0341030338605799	0.439151899668692
STAP1	chr4:67703055:T:C	NI	CD4T	-0.0753079462132566	0.0599418754762881	0.159900395978827
STAP1	chr4:67703055:T:C	IAV	NK	-0.0277977694959318	0.0321330608751778	0.256355186897391
STAP1	chr4:67703055:T:C	IAV	CD8T	-0.0452199207738615	0.0400214951709829	0.177138088104859
STAP1	chr4:67703055:T:C	IAV	monocyte	-0.0135844062659162	0.0379940713979301	0.422103675101741
STAP1	chr4:67703055:T:C	IAV	B	-0.00430904833775425	0.0268176818573612	0.489187271944912
STAP1	chr4:67703055:T:C	IAV	CD4T	-0.0631587128253216	0.04981895641755	0.162114143941518
STAP1	chr4:67703055:T:C	LPS	NK	-0.0294746738751662	0.0347714979552233	0.258563346489755
STAP1	chr4:67703055:T:C	LPS	CD8T	-0.0558282082396017	0.0457783159050975	0.160848759990673
STAP1	chr4:67703055:T:C	LPS	monocyte	-0.021561140131492	0.0473725314521032	0.384174629314146
STAP1	chr4:67703055:T:C	LPS	B	-0.0079749697260331	0.0285597015815927	0.448588491547054
STAP1	chr4:67703055:T:C	LPS	CD4T	-0.071753528435731	0.0550423622453243	0.155330612603329
STAP1	chr4:67703055:T:C	Tcruzi	NK	-0.0302750413580107	0.0383899793813865	0.273032674740595
STAP1	chr4:67703055:T:C	Tcruzi	CD8T	-0.0631370600384989	0.0508724823056485	0.160700727038297
STAP1	chr4:67703055:T:C	Tcruzi	monocyte	-0.0203034267524586	0.0453136802007179	0.389478715775687
STAP1	chr4:67703055:T:C	Tcruzi	B	0.00148744854407297	0.0341597584120398	0.550673358595917
STAP1	chr4:67703055:T:C	Tcruzi	CD4T	-0.0698992745905956	0.0559346626271987	0.164731464463903
STARD10	chr11:72669208:T:C	NI	NK	0.0224104354815002	0.0376955684902393	0.418808090341354
STARD10	chr11:72669208:T:C	NI	CD8T	0.0296828301927095	0.0423947423250722	0.385992460989387
STARD10	chr11:72669208:T:C	NI	monocyte	0.0229786988932796	0.0466842872441635	0.433373409263729
STARD10	chr11:72669208:T:C	NI	B	0.0259083318451404	0.0420744700832132	0.411686133731381
STARD10	chr11:72669208:T:C	NI	CD4T	0.0367693572720827	0.0512206473806348	0.372058876470466
STARD10	chr11:72669208:T:C	IAV	NK	0.0234733978213427	0.0369603706723799	0.403760051783622
STARD10	chr11:72669208:T:C	IAV	CD8T	0.0259050143840001	0.0370478736613503	0.377839999962827
STARD10	chr11:72669208:T:C	IAV	monocyte	0.00558331570402512	0.0366768096061508	0.561298593981803
STARD10	chr11:72669208:T:C	IAV	B	0.0324230876668404	0.0436429790595291	0.362038759088425
STARD10	chr11:72669208:T:C	IAV	CD4T	0.021692744096108	0.0380150409692312	0.430060027324895
STARD10	chr11:72669208:T:C	LPS	NK	0.0267089628334833	0.039773120725675	0.388606750333883
STARD10	chr11:72669208:T:C	LPS	CD8T	0.0264787462494985	0.0379032453940061	0.380423422211085
STARD10	chr11:72669208:T:C	LPS	monocyte	0.0125396025122317	0.0422020162951666	0.511038466007979
STARD10	chr11:72669208:T:C	LPS	B	0.0306919203820683	0.0440992588866544	0.380655080631887
STARD10	chr11:72669208:T:C	LPS	CD4T	0.0212579489804115	0.0404574681417671	0.440407310294612
STARD10	chr11:72669208:T:C	Tcruzi	NK	0.023407862832333	0.0392332829919158	0.415201676101589
STARD10	chr11:72669208:T:C	Tcruzi	CD8T	0.029149155104527	0.041265078734851	0.381057466146314
STARD10	chr11:72669208:T:C	Tcruzi	monocyte	0.0216697108686473	0.0448019507963013	0.455799824610869
STARD10	chr11:72669208:T:C	Tcruzi	B	0.0287884698519572	0.0424903845040731	0.387509719568182
STARD10	chr11:72669208:T:C	Tcruzi	CD4T	0.0377062235853515	0.0501033685571425	0.366692379755182
STARD10	chr11:72701302:G:C	NI	NK	-0.113159246155227	0.0663391220366774	0.0377137470171531
STARD10	chr11:72701302:G:C	NI	CD8T	-0.142691137464116	0.069732087084736	0.017051272304027
STARD10	chr11:72701302:G:C	NI	monocyte	-0.0238863391427157	0.0758742886220182	0.366004422413695
STARD10	chr11:72701302:G:C	NI	B	0.0458649251348861	0.0743932810717	0.281828278218841
STARD10	chr11:72701302:G:C	NI	CD4T	-0.0933099414946697	0.0730505392018983	0.0992850808467163
STARD10	chr11:72701302:G:C	IAV	NK	-0.121579669147791	0.0666140315453464	0.0244729148070223
STARD10	chr11:72701302:G:C	IAV	CD8T	-0.12171475828325	0.0642546363680331	0.0187131191288776
STARD10	chr11:72701302:G:C	IAV	monocyte	-0.0733913932353275	0.0680838788976048	0.1336612100375
STARD10	chr11:72701302:G:C	IAV	B	-0.00957570345921464	0.0598682193247242	0.435268992575304
STARD10	chr11:72701302:G:C	IAV	CD4T	-0.110005430725894	0.0609019796297377	0.0331850013210002
STARD10	chr11:72701302:G:C	LPS	NK	-0.12117584440604	0.065721580137375	0.0266310579906149
STARD10	chr11:72701302:G:C	LPS	CD8T	-0.138432516133559	0.0662437870048194	0.0128590125527616
STARD10	chr11:72701302:G:C	LPS	monocyte	-0.0770535131317819	0.0740598499423225	0.145572785837878
STARD10	chr11:72701302:G:C	LPS	B	0.0708483252177504	0.0790361093679688	0.190897881768171
STARD10	chr11:72701302:G:C	LPS	CD4T	-0.113510127478004	0.0632728676290757	0.0354361731265043
STARD10	chr11:72701302:G:C	Tcruzi	NK	-0.148606049134305	0.0764358786822941	0.0164924512305327
STARD10	chr11:72701302:G:C	Tcruzi	CD8T	-0.179319136189429	0.0799383751450108	0.00778606227319079
STARD10	chr11:72701302:G:C	Tcruzi	monocyte	-0.0349484760192616	0.0734743258763462	0.310267654306878
STARD10	chr11:72701302:G:C	Tcruzi	B	0.0551648251039322	0.0738082219504129	0.237456219090157
STARD10	chr11:72701302:G:C	Tcruzi	CD4T	-0.0935374477236232	0.0677530819190928	0.0830036176745697
STARD10	chr11:72735471:C:G	NI	NK	0.0199671642259752	0.0498720261365755	0.390869033901325
STARD10	chr11:72735471:C:G	NI	CD8T	0.0457940188173659	0.0579512730408997	0.261712022284997
STARD10	chr11:72735471:C:G	NI	monocyte	0.0491059728916323	0.0600175450280311	0.246950635136159
STARD10	chr11:72735471:C:G	NI	B	-0.104216602097693	0.072060032297239	0.109863216295134
STARD10	chr11:72735471:C:G	NI	CD4T	-0.00158920321260854	0.0568909550776946	0.522783805094735
STARD10	chr11:72735471:C:G	IAV	NK	0.00378444834293211	0.0471601863550305	0.501357537945975
STARD10	chr11:72735471:C:G	IAV	CD8T	0.0119133766425916	0.0451534252546543	0.437001017832802
STARD10	chr11:72735471:C:G	IAV	monocyte	0.0779795522678926	0.0610030816630163	0.135886204518084
STARD10	chr11:72735471:C:G	IAV	B	-0.0482940812606061	0.0494340977192895	0.203995935337782
STARD10	chr11:72735471:C:G	IAV	CD4T	0.00838208440371661	0.0464693833253392	0.478708804861035
STARD10	chr11:72735471:C:G	LPS	NK	0.0182441032321266	0.0481637632899463	0.398183580340052
STARD10	chr11:72735471:C:G	LPS	CD8T	0.015202219034687	0.0462384187145083	0.417035313769471
STARD10	chr11:72735471:C:G	LPS	monocyte	0.0739107777016675	0.061628588942487	0.154659217002668
STARD10	chr11:72735471:C:G	LPS	B	-0.0764942622984446	0.059906335986997	0.139095974636288
STARD10	chr11:72735471:C:G	LPS	CD4T	-0.0269215140791796	0.0495054383446531	0.342738108001748
STARD10	chr11:72735471:C:G	Tcruzi	NK	0.0107158507165606	0.0522738897748887	0.457358142523121
STARD10	chr11:72735471:C:G	Tcruzi	CD8T	0.0248636009019548	0.0512589010894416	0.364605188453042
STARD10	chr11:72735471:C:G	Tcruzi	monocyte	0.059395377956312	0.06103385331584	0.205668337669201
STARD10	chr11:72735471:C:G	Tcruzi	B	-0.155270897262078	0.102309123004038	0.0444014833283016
STARD10	chr11:72735471:C:G	Tcruzi	CD4T	-0.0338578074621032	0.0563113472540079	0.323246590452381
STARD10	chr11:72739046:T:A	NI	NK	-0.00685364987524199	0.0440152075117746	0.616857450490473
STARD10	chr11:72739046:T:A	NI	CD8T	0.00529564293557915	0.0491739896601586	0.633577733839524
STARD10	chr11:72739046:T:A	NI	monocyte	-0.0100580632248881	0.0588951337604525	0.580244216823654
STARD10	chr11:72739046:T:A	NI	B	0.0029793946719681	0.0478079642345701	0.644319372073574
STARD10	chr11:72739046:T:A	NI	CD4T	0.00400638566597307	0.0589925969144927	0.6336601757803
STARD10	chr11:72739046:T:A	IAV	NK	-0.0061828304479155	0.0409495382622177	0.617753380341164
STARD10	chr11:72739046:T:A	IAV	CD8T	-0.00241207754854727	0.036775830971567	0.64229092211247
STARD10	chr11:72739046:T:A	IAV	monocyte	-0.0157072293724852	0.0529132871477394	0.568528250962516
STARD10	chr11:72739046:T:A	IAV	B	0.000864575892687921	0.0410690924483844	0.655458342894422
STARD10	chr11:72739046:T:A	IAV	CD4T	-0.000156742685061392	0.0485902352438248	0.660150278328799
STARD10	chr11:72739046:T:A	LPS	NK	-0.00627964420446524	0.0436684290790253	0.614404976087666
STARD10	chr11:72739046:T:A	LPS	CD8T	-0.00426939730703496	0.0420751960633713	0.627563383440189
STARD10	chr11:72739046:T:A	LPS	monocyte	-0.0142983420742921	0.0585271706984776	0.570950974651526
STARD10	chr11:72739046:T:A	LPS	B	0.0055026300452031	0.0479474847243718	0.625300477665677
STARD10	chr11:72739046:T:A	LPS	CD4T	0.00245170159988759	0.0534326695090183	0.644357576657068
STARD10	chr11:72739046:T:A	Tcruzi	NK	-0.00563250282445592	0.0448682359741244	0.623332291805418
STARD10	chr11:72739046:T:A	Tcruzi	CD8T	-0.00187417327774838	0.0461657116754611	0.647968113006551
STARD10	chr11:72739046:T:A	Tcruzi	monocyte	-0.00867229797327451	0.0553641378660091	0.606167370824465
STARD10	chr11:72739046:T:A	Tcruzi	B	0.00608779953490481	0.0463471370482771	0.623576242590182
STARD10	chr11:72739046:T:A	Tcruzi	CD4T	0.00297901531289126	0.0548684023372833	0.644984535354373
STARD10	chr11:72772835:G:A	NI	NK	0.00554548679947792	0.0433168386582813	0.498911222791752
STARD10	chr11:72772835:G:A	NI	CD8T	-0.0158436497201007	0.0434765295083386	0.391043156522384
STARD10	chr11:72772835:G:A	NI	monocyte	0.100281954345076	0.0662229017145265	0.082466026744108
STARD10	chr11:72772835:G:A	NI	B	-0.0273300189363909	0.0475571683474829	0.31999049396251
STARD10	chr11:72772835:G:A	NI	CD4T	-0.0185719836224481	0.050074079388114	0.38675420719441
STARD10	chr11:72772835:G:A	IAV	NK	-0.0182128400549101	0.0408723870291727	0.366903441089779
STARD10	chr11:72772835:G:A	IAV	CD8T	-0.0142079639715287	0.0376631010895724	0.386749680029554
STARD10	chr11:72772835:G:A	IAV	monocyte	0.0972934739979427	0.0631044388782834	0.0830755856055481
STARD10	chr11:72772835:G:A	IAV	B	-0.0306442632887845	0.0427277999620758	0.273735939689771
STARD10	chr11:72772835:G:A	IAV	CD4T	-0.0134900810665027	0.0408320924727545	0.403688329877947
STARD10	chr11:72772835:G:A	LPS	NK	-0.0284829862592966	0.0441779361038512	0.297446141428722
STARD10	chr11:72772835:G:A	LPS	CD8T	-0.0209280387016297	0.0399167978968371	0.335958729166509
STARD10	chr11:72772835:G:A	LPS	monocyte	0.0936814150834181	0.0618763966263485	0.0909884042163068
STARD10	chr11:72772835:G:A	LPS	B	-0.0310790129278681	0.0466854506503674	0.290013157177879
STARD10	chr11:72772835:G:A	LPS	CD4T	-0.0253312031964489	0.044042757786579	0.32057328248604
STARD10	chr11:72772835:G:A	Tcruzi	NK	-0.0138064598789781	0.0443304005110563	0.412534205253802
STARD10	chr11:72772835:G:A	Tcruzi	CD8T	-0.0103448276803924	0.042194720896147	0.430591366609684
STARD10	chr11:72772835:G:A	Tcruzi	monocyte	0.0785791797170869	0.0584208779009813	0.116632829739745
STARD10	chr11:72772835:G:A	Tcruzi	B	-0.0318500724756893	0.0470751794979249	0.286189951909037
STARD10	chr11:72772835:G:A	Tcruzi	CD4T	-0.0348916724172243	0.0492058677245666	0.276561891080806
STARD10	chr11:72774234:A:T	NI	NK	0.0413382690343764	0.0674803491468686	0.378015402550774
STARD10	chr11:72774234:A:T	NI	CD8T	0.0522755001823301	0.0764872282333596	0.355545459916971
STARD10	chr11:72774234:A:T	NI	monocyte	0.0297822965518838	0.0790396066169288	0.446889418230754
STARD10	chr11:72774234:A:T	NI	B	0.0384106212039429	0.0705450112582102	0.402237716569997
STARD10	chr11:72774234:A:T	NI	CD4T	0.0611398191709048	0.0900520298711604	0.3525930176594
STARD10	chr11:72774234:A:T	IAV	NK	0.0439920018075184	0.0669713603461595	0.358796320790411
STARD10	chr11:72774234:A:T	IAV	CD8T	0.0376462147316721	0.0593229270179943	0.368104552928839
STARD10	chr11:72774234:A:T	IAV	monocyte	0.0236395719805494	0.0654868028499772	0.471418471246898
STARD10	chr11:72774234:A:T	IAV	B	0.0474169856170473	0.0702620184957934	0.351362499774569
STARD10	chr11:72774234:A:T	IAV	CD4T	0.052719500011965	0.0759904235168624	0.354247524730637
STARD10	chr11:72774234:A:T	LPS	NK	0.0480432095210037	0.071661366296243	0.351440155015121
STARD10	chr11:72774234:A:T	LPS	CD8T	0.0465393170330458	0.0680960651948289	0.349111580304203
STARD10	chr11:72774234:A:T	LPS	monocyte	0.0172068199130692	0.0753855415821841	0.502069683799725
STARD10	chr11:72774234:A:T	LPS	B	0.0596519008293984	0.0846877465240787	0.334756010529748
STARD10	chr11:72774234:A:T	LPS	CD4T	0.0544370081163746	0.0806546301614316	0.358287589400439
STARD10	chr11:72774234:A:T	Tcruzi	NK	0.0420888961070647	0.0692731941680418	0.378416746591764
STARD10	chr11:72774234:A:T	Tcruzi	CD8T	0.0534441846931794	0.0759013402157775	0.345707828499422
STARD10	chr11:72774234:A:T	Tcruzi	monocyte	0.0249119660855614	0.07512268816181	0.476383883421866
STARD10	chr11:72774234:A:T	Tcruzi	B	0.0449176984623136	0.0717776504122557	0.371659371249233
STARD10	chr11:72774234:A:T	Tcruzi	CD4T	0.0598750269045926	0.0858272270020599	0.351511415406588
STARD10	chr11:72793096:C:G	NI	NK	0.178151703460067	0.0528519951524583	0.000576211196844971
STARD10	chr11:72793096:C:G	NI	CD8T	0.22056471699635	0.0538361481633565	4.5808264914587e-05
STARD10	chr11:72793096:C:G	NI	monocyte	0.259838796126322	0.0655062808616164	5.33660997619745e-06
STARD10	chr11:72793096:C:G	NI	B	0.180662737561512	0.0583818701786314	0.000918470459200109
STARD10	chr11:72793096:C:G	NI	CD4T	0.265261481475351	0.0618987421975444	4.53141269235877e-06
STARD10	chr11:72793096:C:G	IAV	NK	0.194721307754242	0.0538909577951085	6.62600032772782e-05
STARD10	chr11:72793096:C:G	IAV	CD8T	0.180513168221903	0.0528172510993343	0.000184201125443495
STARD10	chr11:72793096:C:G	IAV	monocyte	0.122349251411549	0.0549822398286869	0.0140674166645582
STARD10	chr11:72793096:C:G	IAV	B	0.125581656250248	0.0510953738323733	0.00702897340590485
STARD10	chr11:72793096:C:G	IAV	CD4T	0.176678351375092	0.0474192209367958	0.000234303613835715
STARD10	chr11:72793096:C:G	LPS	NK	0.208073091493642	0.0530311678258714	2.19879348139325e-05
STARD10	chr11:72793096:C:G	LPS	CD8T	0.198317943690531	0.050128591839422	5.85322271886214e-05
STARD10	chr11:72793096:C:G	LPS	monocyte	0.120150690395022	0.0585971289526549	0.0219092985897424
STARD10	chr11:72793096:C:G	LPS	B	0.141410345733214	0.0552240704629861	0.00661778233758083
STARD10	chr11:72793096:C:G	LPS	CD4T	0.199528675361271	0.0486071525116873	5.12528251300362e-05
STARD10	chr11:72793096:C:G	Tcruzi	NK	0.165124030204428	0.0562840621927477	0.00317235073103829
STARD10	chr11:72793096:C:G	Tcruzi	CD8T	0.211571356596291	0.0522707737669864	6.40097100069062e-05
STARD10	chr11:72793096:C:G	Tcruzi	monocyte	0.221258364273193	0.0606932093864512	7.50476514430852e-05
STARD10	chr11:72793096:C:G	Tcruzi	B	0.167707009847869	0.0561766505639211	0.00144101100791469
STARD10	chr11:72793096:C:G	Tcruzi	CD4T	0.274327525841925	0.0604883483255573	2.11272257894108e-07
STARD3	chr17:39571063:C:T	NI	NK	-0.068471594893484	0.064557361997937	0.143347490682349
STARD3	chr17:39571063:C:T	NI	CD8T	-0.27997223898611	0.0627729412602154	4.48653674811617e-06
STARD3	chr17:39571063:C:T	NI	monocyte	0.115729152736825	0.0737886135963387	0.0559078231503379
STARD3	chr17:39571063:C:T	NI	B	-0.0402364388659591	0.0689946265257278	0.277075831163014
STARD3	chr17:39571063:C:T	NI	CD4T	-0.350643525246972	0.0662374309906845	1.18441299767902e-07
STARD3	chr17:39571063:C:T	IAV	NK	-0.106538415590757	0.0614818618072378	0.0416000888250703
STARD3	chr17:39571063:C:T	IAV	CD8T	-0.151730202936246	0.0603875137831991	0.00684313682740156
STARD3	chr17:39571063:C:T	IAV	monocyte	0.035550629097538	0.0678213150223673	0.298155840085205
STARD3	chr17:39571063:C:T	IAV	B	0.0651262898647686	0.0701370090270638	0.176384029709671
STARD3	chr17:39571063:C:T	IAV	CD4T	-0.319025744814959	0.0629926310861363	1.77936091194653e-07
STARD3	chr17:39571063:C:T	LPS	NK	-0.11934552206339	0.0648409293227613	0.0335909553897239
STARD3	chr17:39571063:C:T	LPS	CD8T	-0.210216294920553	0.0599303625582965	0.000305144091867771
STARD3	chr17:39571063:C:T	LPS	monocyte	0.0414435354526699	0.0750481429597172	0.289687732914315
STARD3	chr17:39571063:C:T	LPS	B	-0.0347410397322571	0.0679571271943779	0.301311965369927
STARD3	chr17:39571063:C:T	LPS	CD4T	-0.420406804567179	0.0684264488080254	6.65090205131946e-12
STARD3	chr17:39571063:C:T	Tcruzi	NK	-0.143598675772736	0.0677647072564791	0.0163172602021815
STARD3	chr17:39571063:C:T	Tcruzi	CD8T	-0.296804983354925	0.0637736289384335	5.31815212534426e-07
STARD3	chr17:39571063:C:T	Tcruzi	monocyte	0.0713066925096675	0.0735756197108392	0.16494627347164
STARD3	chr17:39571063:C:T	Tcruzi	B	-0.0681614820131892	0.0659530458747974	0.148400269741397
STARD3	chr17:39571063:C:T	Tcruzi	CD4T	-0.29964152143985	0.065161258616599	1.07753039849667e-05
STARD3	chr17:39591212:G:A	NI	NK	0.00966089131502599	0.061683797126585	0.419445607604667
STARD3	chr17:39591212:G:A	NI	CD8T	0.115422144832731	0.0626469231474667	0.0288364460373837
STARD3	chr17:39591212:G:A	NI	monocyte	-0.109884960179196	0.0803269979006964	0.0791424243608159
STARD3	chr17:39591212:G:A	NI	B	0.0283432030746046	0.0672033615739527	0.325947953736045
STARD3	chr17:39591212:G:A	NI	CD4T	0.197288659300745	0.0752178972403703	0.00393165501461085
STARD3	chr17:39591212:G:A	IAV	NK	0.0315011683011244	0.0576563438847235	0.283289478715812
STARD3	chr17:39591212:G:A	IAV	CD8T	0.0465748539115315	0.0542129086028489	0.183626830952419
STARD3	chr17:39591212:G:A	IAV	monocyte	-0.089032077853085	0.0708109993138143	0.0962423889643132
STARD3	chr17:39591212:G:A	IAV	B	0.00858376236680585	0.0609998339361246	0.427877074535264
STARD3	chr17:39591212:G:A	IAV	CD4T	0.173264861424642	0.0696004390208061	0.00445658625020597
STARD3	chr17:39591212:G:A	LPS	NK	0.0444272402633084	0.0614595214131087	0.227293251913305
STARD3	chr17:39591212:G:A	LPS	CD8T	0.0659058516038696	0.0566722170350093	0.116831119318496
STARD3	chr17:39591212:G:A	LPS	monocyte	-0.0659390554844708	0.0775479287697416	0.195103650979837
STARD3	chr17:39591212:G:A	LPS	B	0.0321229822850242	0.066177757081925	0.304836219943475
STARD3	chr17:39591212:G:A	LPS	CD4T	0.208578288019102	0.07661379924436	0.00262927795101082
STARD3	chr17:39591212:G:A	Tcruzi	NK	0.00788508078013926	0.065157483037122	0.431591163329527
STARD3	chr17:39591212:G:A	Tcruzi	CD8T	0.107292780473999	0.0604727155002358	0.0341175434007714
STARD3	chr17:39591212:G:A	Tcruzi	monocyte	-0.102839405892771	0.0779841562631183	0.087304729644261
STARD3	chr17:39591212:G:A	Tcruzi	B	0.0677282089038576	0.0655996762355181	0.143374177497658
STARD3	chr17:39591212:G:A	Tcruzi	CD4T	0.217878590241617	0.0786040082027313	0.00236085384577427
STARD3	chr17:39599472:T:A	NI	NK	-0.0470376323833437	0.0854970367387151	0.398111791097386
STARD3	chr17:39599472:T:A	NI	CD8T	-0.040804991368462	0.0846439353316478	0.428525021375275
STARD3	chr17:39599472:T:A	NI	monocyte	0.052471319700617	0.106635733288695	0.409799673735727
STARD3	chr17:39599472:T:A	NI	B	-0.0344157015726858	0.0842965855408975	0.454139049159518
STARD3	chr17:39599472:T:A	NI	CD4T	-0.0246088784723887	0.0905291198014614	0.493448707484539
STARD3	chr17:39599472:T:A	IAV	NK	-0.0303681620155984	0.0703095767417231	0.443489178493389
STARD3	chr17:39599472:T:A	IAV	CD8T	-0.0324410231879877	0.0675859615427583	0.425967033184124
STARD3	chr17:39599472:T:A	IAV	monocyte	0.0456604518065952	0.0911274107966049	0.421419322941679
STARD3	chr17:39599472:T:A	IAV	B	-0.035271374028907	0.0773496361315914	0.436287981791223
STARD3	chr17:39599472:T:A	IAV	CD4T	-0.0240460667535268	0.0787235665123612	0.489006793311742
STARD3	chr17:39599472:T:A	LPS	NK	-0.0387191805983026	0.0794907665680953	0.420681067484678
STARD3	chr17:39599472:T:A	LPS	CD8T	-0.0275817972797339	0.0699426708343147	0.453932259231236
STARD3	chr17:39599472:T:A	LPS	monocyte	0.0598655217111726	0.112390938619067	0.399273603155158
STARD3	chr17:39599472:T:A	LPS	B	-0.0502971994037181	0.096369790236496	0.406537499374431
STARD3	chr17:39599472:T:A	LPS	CD4T	-0.0192118932326969	0.0840986018049906	0.509419136567287
STARD3	chr17:39599472:T:A	Tcruzi	NK	-0.0514141821377912	0.0916049854223465	0.39113906606594
STARD3	chr17:39599472:T:A	Tcruzi	CD8T	-0.0366348412427051	0.0798147268988223	0.435378627776734
STARD3	chr17:39599472:T:A	Tcruzi	monocyte	0.0584843474785921	0.109443134040401	0.40532385331774
STARD3	chr17:39599472:T:A	Tcruzi	B	-0.0305572692064541	0.0789927811903515	0.460642888122815
STARD3	chr17:39599472:T:A	Tcruzi	CD4T	-0.0133276168886532	0.0846323944131659	0.531087044371428
STARD3	chr17:39601919:G:A	NI	NK	0.0973610294695382	0.0896629405883672	0.151188444213706
STARD3	chr17:39601919:G:A	NI	CD8T	0.154827460376785	0.114331273574227	0.0995292294506601
STARD3	chr17:39601919:G:A	NI	monocyte	0.0677217097093628	0.10132026545865	0.27228604981413
STARD3	chr17:39601919:G:A	NI	B	0.0400716762864875	0.0862855138260221	0.336311736792003
STARD3	chr17:39601919:G:A	NI	CD4T	0.188264005313214	0.135725302521932	0.0956880408277779
STARD3	chr17:39601919:G:A	IAV	NK	0.0984618354297145	0.0882714840882395	0.139756317321623
STARD3	chr17:39601919:G:A	IAV	CD8T	0.0951549428536702	0.0815443357342553	0.129707762037034
STARD3	chr17:39601919:G:A	IAV	monocyte	0.0594156138448819	0.0868338136465394	0.272215549391595
STARD3	chr17:39601919:G:A	IAV	B	0.0410814844160083	0.0755491318645644	0.311906109978898
STARD3	chr17:39601919:G:A	IAV	CD4T	0.149293810331891	0.111389122736024	0.104772222903174
STARD3	chr17:39601919:G:A	LPS	NK	0.0905958759832172	0.08712648372552	0.16307005443281
STARD3	chr17:39601919:G:A	LPS	CD8T	0.103589599022565	0.0860102771822658	0.129210371810658
STARD3	chr17:39601919:G:A	LPS	monocyte	0.0813111390495507	0.105856976308534	0.243170310978931
STARD3	chr17:39601919:G:A	LPS	B	0.0292537371105315	0.086523559015864	0.37337789374591
STARD3	chr17:39601919:G:A	LPS	CD4T	0.167999157146882	0.122871996829731	0.100955744793968
STARD3	chr17:39601919:G:A	Tcruzi	NK	0.0972590860697933	0.0916872361738337	0.156934457777054
STARD3	chr17:39601919:G:A	Tcruzi	CD8T	0.13988896777903	0.105149105151112	0.104400652508487
STARD3	chr17:39601919:G:A	Tcruzi	monocyte	0.0792090117618662	0.10231186666827	0.243420256423088
STARD3	chr17:39601919:G:A	Tcruzi	B	0.0351217898476797	0.0819530809597664	0.346651394531386
STARD3	chr17:39601919:G:A	Tcruzi	CD4T	0.184589979848906	0.132408197467855	0.0951461103469491
STARD3	chr17:39645100:G:T	NI	NK	-0.00214954093399487	0.0960256567101008	0.503991918151495
STARD3	chr17:39645100:G:T	NI	CD8T	-0.0565598146199633	0.101779223707717	0.31538061831553
STARD3	chr17:39645100:G:T	NI	monocyte	0.221659396338183	0.192127582554453	0.124934065135317
STARD3	chr17:39645100:G:T	NI	B	-0.143507200724023	0.142116710017993	0.168295093404486
STARD3	chr17:39645100:G:T	NI	CD4T	-0.150008020156574	0.139171190148917	0.161625502128096
STARD3	chr17:39645100:G:T	IAV	NK	-0.0137278201331434	0.0905362110496753	0.461582865265882
STARD3	chr17:39645100:G:T	IAV	CD8T	-0.0108635909332282	0.0850381562786139	0.457444050561415
STARD3	chr17:39645100:G:T	IAV	monocyte	0.101689885016068	0.120798236827743	0.228214169405511
STARD3	chr17:39645100:G:T	IAV	B	-0.0509643064033544	0.0973618056611047	0.324786181805868
STARD3	chr17:39645100:G:T	IAV	CD4T	-0.130942766712775	0.124616813802209	0.166541816985162
STARD3	chr17:39645100:G:T	LPS	NK	0.0118862466122791	0.100068824304049	0.508927559358201
STARD3	chr17:39645100:G:T	LPS	CD8T	-0.00863667698682127	0.0931769018673494	0.463972441930552
STARD3	chr17:39645100:G:T	LPS	monocyte	0.0608535464056355	0.126475621208471	0.342090314938082
STARD3	chr17:39645100:G:T	LPS	B	-0.0895509277977673	0.115708536408212	0.244981164713581
STARD3	chr17:39645100:G:T	LPS	CD4T	-0.134378391236737	0.128971331343902	0.171453715436854
STARD3	chr17:39645100:G:T	Tcruzi	NK	-0.0209542711316465	0.100294102134343	0.442151909857201
STARD3	chr17:39645100:G:T	Tcruzi	CD8T	-0.0523711741865743	0.0985362689368174	0.322259561964166
STARD3	chr17:39645100:G:T	Tcruzi	monocyte	0.157128781300914	0.154287740185767	0.174983614253625
STARD3	chr17:39645100:G:T	Tcruzi	B	-0.11120067835133	0.121821560249844	0.200055565567693
STARD3	chr17:39645100:G:T	Tcruzi	CD4T	-0.155131417953294	0.138731122174241	0.151180578611655
STARD3	chr17:39653965:C:G	NI	NK	0.0779272433281462	0.0611066586863726	0.101930594714203
STARD3	chr17:39653965:C:G	NI	CD8T	0.35641649609734	0.0584338228660398	6.72101614938873e-10
STARD3	chr17:39653965:C:G	NI	monocyte	-0.321739039534423	0.0647717732045505	1.75874331098669e-07
STARD3	chr17:39653965:C:G	NI	B	0.0289114588645745	0.0646630707378605	0.327236041483888
STARD3	chr17:39653965:C:G	NI	CD4T	0.410147916908598	0.0599289549395192	3.01471819529414e-11
STARD3	chr17:39653965:C:G	IAV	NK	0.138830593875267	0.0592694303776524	0.00958647524332417
STARD3	chr17:39653965:C:G	IAV	CD8T	0.216618247326706	0.0601467565550482	0.000169936722924291
STARD3	chr17:39653965:C:G	IAV	monocyte	-0.21828322334878	0.0621354311051657	0.000221054115172925
STARD3	chr17:39653965:C:G	IAV	B	-0.061794431343419	0.0614563535834258	0.156227672816776
STARD3	chr17:39653965:C:G	IAV	CD4T	0.355802964036656	0.057088620077513	7.77368601464787e-10
STARD3	chr17:39653965:C:G	LPS	NK	0.134370443895818	0.0624979270372543	0.0166162743585251
STARD3	chr17:39653965:C:G	LPS	CD8T	0.284157995852238	0.0576659912993828	5.24876804340632e-07
STARD3	chr17:39653965:C:G	LPS	monocyte	-0.291001030165218	0.0677964319211123	6.96989610704524e-06
STARD3	chr17:39653965:C:G	LPS	B	0.00136270299443884	0.0638172463057184	0.490508043409059
STARD3	chr17:39653965:C:G	LPS	CD4T	0.489697932544087	0.0584949506959611	2.60422205987859e-18
STARD3	chr17:39653965:C:G	Tcruzi	NK	0.194387806482928	0.0650107660629169	0.00122766631610657
STARD3	chr17:39653965:C:G	Tcruzi	CD8T	0.300492800888815	0.0570929505290851	2.32727723551367e-07
STARD3	chr17:39653965:C:G	Tcruzi	monocyte	-0.219631106387708	0.0654484999223359	0.000478398967789784
STARD3	chr17:39653965:C:G	Tcruzi	B	-0.00820091049264378	0.061302836506676	0.447912053043436
STARD3	chr17:39653965:C:G	Tcruzi	CD4T	0.459551737883214	0.0592068886795372	7.1124264535352e-15
STARD3	chr17:39729130:C:T	NI	NK	-0.0177467461756371	0.0623686727946695	0.482924426651923
STARD3	chr17:39729130:C:T	NI	CD8T	-0.059591495277573	0.0855998090745835	0.345282855147965
STARD3	chr17:39729130:C:T	NI	monocyte	0.0401799397037728	0.0925407989438479	0.435956531733484
STARD3	chr17:39729130:C:T	NI	B	-0.022920261469714	0.069252708628122	0.474166818293217
STARD3	chr17:39729130:C:T	NI	CD4T	-0.0578101482172925	0.0912274004520833	0.367143356036253
STARD3	chr17:39729130:C:T	IAV	NK	-0.0259203930450153	0.0605060712203889	0.440301609368775
STARD3	chr17:39729130:C:T	IAV	CD8T	-0.0421497777638458	0.0661503922723898	0.361721800223272
STARD3	chr17:39729130:C:T	IAV	monocyte	0.0175751729228366	0.0693138186370151	0.515514158920465
STARD3	chr17:39729130:C:T	IAV	B	-0.0375072738332866	0.0699201641769766	0.403203660280717
STARD3	chr17:39729130:C:T	IAV	CD4T	-0.0527695324027112	0.081270205485224	0.365469561403864
STARD3	chr17:39729130:C:T	LPS	NK	-0.031337108793189	0.0664639665467013	0.423421517141205
STARD3	chr17:39729130:C:T	LPS	CD8T	-0.0421213637870696	0.068232979183822	0.372102162608021
STARD3	chr17:39729130:C:T	LPS	monocyte	0.0413479139294034	0.0935524097368128	0.441123091276074
STARD3	chr17:39729130:C:T	LPS	B	-0.0366762616971865	0.0748092567628581	0.419435229623155
STARD3	chr17:39729130:C:T	LPS	CD4T	-0.0507610263151966	0.0837119269061004	0.379687634936512
STARD3	chr17:39729130:C:T	Tcruzi	NK	-0.0339490433160241	0.0691469306182426	0.418722236352758
STARD3	chr17:39729130:C:T	Tcruzi	CD8T	-0.048292765232444	0.075255417662405	0.366697341035684
STARD3	chr17:39729130:C:T	Tcruzi	monocyte	0.0332089127445876	0.0858732113037418	0.469417037001538
STARD3	chr17:39729130:C:T	Tcruzi	B	-0.0265981634044824	0.0672062117999233	0.453370950018809
STARD3	chr17:39729130:C:T	Tcruzi	CD4T	-0.0552717756541882	0.0865390312256471	0.370144701851496
STARD3NL	chr7:38110287:A:T	NI	NK	0.000276135634119249	0.0319007782092193	0.602935318876404
STARD3NL	chr7:38110287:A:T	NI	CD8T	0.0126991814961544	0.0323366323362653	0.471171238919376
STARD3NL	chr7:38110287:A:T	NI	monocyte	-0.0466844701705098	0.0521091985587417	0.276372701974923
STARD3NL	chr7:38110287:A:T	NI	B	0.0336975993836442	0.0448589299401004	0.346176216260418
STARD3NL	chr7:38110287:A:T	NI	CD4T	0.00410951178419715	0.0415866517922858	0.551243385981108
STARD3NL	chr7:38110287:A:T	IAV	NK	-0.0129475990571267	0.032414998605087	0.478357264633975
STARD3NL	chr7:38110287:A:T	IAV	CD8T	0.00148167934883106	0.0289902750370226	0.583108320388521
STARD3NL	chr7:38110287:A:T	IAV	monocyte	-0.0174608485448653	0.0364161131846891	0.434182473546744
STARD3NL	chr7:38110287:A:T	IAV	B	0.021407656520786	0.0363614665262665	0.402213571870245
STARD3NL	chr7:38110287:A:T	IAV	CD4T	0.00633856093958068	0.0349546234087021	0.539335401309215
STARD3NL	chr7:38110287:A:T	LPS	NK	-0.0166390074700865	0.0364133464811401	0.453777787583255
STARD3NL	chr7:38110287:A:T	LPS	CD8T	0.00477625360035877	0.0299032930983804	0.543690907379474
STARD3NL	chr7:38110287:A:T	LPS	monocyte	-0.0181266001197727	0.0420886825523336	0.441929502811744
STARD3NL	chr7:38110287:A:T	LPS	B	0.0221666349053935	0.0393079463913756	0.40707887438387
STARD3NL	chr7:38110287:A:T	LPS	CD4T	-0.00782772373642027	0.0388868263117368	0.54809850917651
STARD3NL	chr7:38110287:A:T	Tcruzi	NK	-0.00235861331343578	0.0338191314377758	0.585701592379044
STARD3NL	chr7:38110287:A:T	Tcruzi	CD8T	0.0222692319778809	0.0359161111128762	0.392481044838192
STARD3NL	chr7:38110287:A:T	Tcruzi	monocyte	-0.045989683101193	0.0519075958139812	0.295823014334289
STARD3NL	chr7:38110287:A:T	Tcruzi	B	0.0291752195697727	0.0414439501838292	0.360078275076939
STARD3NL	chr7:38110287:A:T	Tcruzi	CD4T	0.0358260393098849	0.0499590217483324	0.354228321005806
STARD3NL	chr7:38129548:G:A	NI	NK	0.0119581298780326	0.0543529550454561	0.431872066416211
STARD3NL	chr7:38129548:G:A	NI	CD8T	0.0466012807491919	0.0580483968149285	0.242935990470641
STARD3NL	chr7:38129548:G:A	NI	monocyte	-0.107894726831459	0.0769109303367236	0.0953823565440073
STARD3NL	chr7:38129548:G:A	NI	B	-0.0459325879746776	0.0644594845700575	0.266035039510569
STARD3NL	chr7:38129548:G:A	NI	CD4T	-0.0156093941170569	0.0669190703754996	0.445193682413593
STARD3NL	chr7:38129548:G:A	IAV	NK	0.000245933760691629	0.051102389332418	0.510310164642823
STARD3NL	chr7:38129548:G:A	IAV	CD8T	0.0543592421965978	0.0604863268099139	0.200365416459704
STARD3NL	chr7:38129548:G:A	IAV	monocyte	-0.0619005686202182	0.0606724389593881	0.173277340002902
STARD3NL	chr7:38129548:G:A	IAV	B	-0.0263068894447475	0.0549676711104098	0.341130321143425
STARD3NL	chr7:38129548:G:A	IAV	CD4T	0.00285216521766946	0.0566530729496354	0.508302162742956
STARD3NL	chr7:38129548:G:A	LPS	NK	0.0269639968111791	0.0557726658002954	0.345538020291461
STARD3NL	chr7:38129548:G:A	LPS	CD8T	0.0288207947931218	0.0517692019728463	0.320571051592662
STARD3NL	chr7:38129548:G:A	LPS	monocyte	-0.11176359615842	0.0793667277562255	0.0944701358854515
STARD3NL	chr7:38129548:G:A	LPS	B	-0.0507884371514701	0.0654132906384902	0.244019508284771
STARD3NL	chr7:38129548:G:A	LPS	CD4T	0.00931383090882826	0.0603431033189629	0.471891781753203
STARD3NL	chr7:38129548:G:A	Tcruzi	NK	0.084019806265814	0.0824348422154069	0.158958822909312
STARD3NL	chr7:38129548:G:A	Tcruzi	CD8T	0.0221627917058898	0.0521190904294765	0.365201873595607
STARD3NL	chr7:38129548:G:A	Tcruzi	monocyte	-0.13834527113809	0.0891118389565593	0.0741042687623547
STARD3NL	chr7:38129548:G:A	Tcruzi	B	-0.0179231805280118	0.0585362805948341	0.395950218338232
STARD3NL	chr7:38129548:G:A	Tcruzi	CD4T	-0.00366128758219642	0.0618839778167761	0.508406966981494
STARD3NL	chr7:38163894:C:T	NI	NK	-0.0937813133297833	0.0938819552401977	0.187689767891265
STARD3NL	chr7:38163894:C:T	NI	CD8T	-0.0854843699280826	0.0836256329122203	0.202486736899694
STARD3NL	chr7:38163894:C:T	NI	monocyte	-0.0278554957638551	0.0841711660220587	0.413344584427696
STARD3NL	chr7:38163894:C:T	NI	B	-0.061566339494853	0.0811164097989324	0.27469816647352
STARD3NL	chr7:38163894:C:T	NI	CD4T	-0.125742518111378	0.116409416355541	0.177726088732152
STARD3NL	chr7:38163894:C:T	IAV	NK	-0.0493288867015806	0.0653624902834177	0.273296162288295
STARD3NL	chr7:38163894:C:T	IAV	CD8T	-0.054263869113389	0.0639384346869443	0.242961157747252
STARD3NL	chr7:38163894:C:T	IAV	monocyte	-0.0302485465361856	0.0720232941745611	0.396503728260069
STARD3NL	chr7:38163894:C:T	IAV	B	-0.0440164181476503	0.067474393794379	0.308446465782942
STARD3NL	chr7:38163894:C:T	IAV	CD4T	-0.0994064892294084	0.0947404511214997	0.190983598310592
STARD3NL	chr7:38163894:C:T	LPS	NK	-0.0774644397909578	0.0813028294362538	0.20939105618015
STARD3NL	chr7:38163894:C:T	LPS	CD8T	-0.0766239692579568	0.0763593364836132	0.200444208131125
STARD3NL	chr7:38163894:C:T	LPS	monocyte	-0.0156256066211024	0.0836162734210289	0.465999435620619
STARD3NL	chr7:38163894:C:T	LPS	B	-0.0523744316436599	0.0768594449207925	0.298108223842879
STARD3NL	chr7:38163894:C:T	LPS	CD4T	-0.102547698549642	0.0990186990518029	0.196319025606459
STARD3NL	chr7:38163894:C:T	Tcruzi	NK	-0.0878443514088326	0.0898855325042219	0.197998404295273
STARD3NL	chr7:38163894:C:T	Tcruzi	CD8T	-0.0895029350808047	0.0847371119637153	0.190307673998767
STARD3NL	chr7:38163894:C:T	Tcruzi	monocyte	-0.0299601834201306	0.0812774102798714	0.410272570904396
STARD3NL	chr7:38163894:C:T	Tcruzi	B	-0.0614908963454288	0.078500638532522	0.265113026132543
STARD3NL	chr7:38163894:C:T	Tcruzi	CD4T	-0.1169077519663	0.10825984497569	0.18228954677652
STARD3NL	chr7:38164181:G:T	NI	NK	0.0714637964441617	0.0527829049737632	0.0864753165819912
STARD3NL	chr7:38164181:G:T	NI	CD8T	0.0499115780428251	0.048156470023981	0.149041872602814
STARD3NL	chr7:38164181:G:T	NI	monocyte	0.462190907480398	0.0595201786496279	5.15831153454878e-16
STARD3NL	chr7:38164181:G:T	NI	B	0.0117647756315365	0.0589146729991156	0.417092116504583
STARD3NL	chr7:38164181:G:T	NI	CD4T	-0.0266137463428592	0.0607117558169505	0.332422548795673
STARD3NL	chr7:38164181:G:T	IAV	NK	0.0824718036753144	0.0487194000592207	0.0440960058245783
STARD3NL	chr7:38164181:G:T	IAV	CD8T	0.00577483315638979	0.0524364034467319	0.448560573562275
STARD3NL	chr7:38164181:G:T	IAV	monocyte	0.364727205641392	0.055530674554472	1.39870949776676e-11
STARD3NL	chr7:38164181:G:T	IAV	B	0.00326596653444673	0.0550020441752448	0.470201296928573
STARD3NL	chr7:38164181:G:T	IAV	CD4T	0.0655064610766701	0.0537081809566306	0.109685687812036
STARD3NL	chr7:38164181:G:T	LPS	NK	0.0823328391181946	0.0537911612213098	0.0617276702805909
STARD3NL	chr7:38164181:G:T	LPS	CD8T	0.043550989104201	0.0498372947958478	0.189144241918831
STARD3NL	chr7:38164181:G:T	LPS	monocyte	0.404476731705316	0.0599313703787842	7.87023111313254e-12
STARD3NL	chr7:38164181:G:T	LPS	B	0.0710240950590256	0.0584712548063427	0.110622896552665
STARD3NL	chr7:38164181:G:T	LPS	CD4T	-0.00102439893989745	0.0550966138813181	0.495354023629638
STARD3NL	chr7:38164181:G:T	Tcruzi	NK	0.0611093134726021	0.0575987866304577	0.14256249724416
STARD3NL	chr7:38164181:G:T	Tcruzi	CD8T	0.00702384418813513	0.0491359646925858	0.439553564855477
STARD3NL	chr7:38164181:G:T	Tcruzi	monocyte	0.448638493720603	0.0594056301793786	6.2739287853502e-15
STARD3NL	chr7:38164181:G:T	Tcruzi	B	0.0460602628848205	0.0570003386150011	0.207946744281431
STARD3NL	chr7:38164181:G:T	Tcruzi	CD4T	-0.00904935612437104	0.0576679330409105	0.439394951163068
STARD3NL	chr7:38233172:C:G	NI	NK	-0.028443439534851	0.0559866606997637	0.450970137952716
STARD3NL	chr7:38233172:C:G	NI	CD8T	-0.0312733207904566	0.0607536207225049	0.450679444477673
STARD3NL	chr7:38233172:C:G	NI	monocyte	-0.0272747165970036	0.0695530034228886	0.469991806191209
STARD3NL	chr7:38233172:C:G	NI	B	-0.0224549846890647	0.0583672803348879	0.49452102680371
STARD3NL	chr7:38233172:C:G	NI	CD4T	-0.0407090103341215	0.0774480182118615	0.438578902852392
STARD3NL	chr7:38233172:C:G	IAV	NK	-0.0289777153092355	0.0539935997487527	0.439269446837141
STARD3NL	chr7:38233172:C:G	IAV	CD8T	-0.0214624446079816	0.0463981924181506	0.46583723568011
STARD3NL	chr7:38233172:C:G	IAV	monocyte	-0.0230541523498138	0.0576441166818412	0.49040123019163
STARD3NL	chr7:38233172:C:G	IAV	B	-0.0137165663145124	0.0487230555249833	0.525866901331088
STARD3NL	chr7:38233172:C:G	IAV	CD4T	-0.0334413855705343	0.0648958441044399	0.450013114364955
STARD3NL	chr7:38233172:C:G	LPS	NK	-0.0282380539295152	0.0557963721803638	0.445292750606162
STARD3NL	chr7:38233172:C:G	LPS	CD8T	-0.03667862644412	0.0604436971600331	0.407039451400461
STARD3NL	chr7:38233172:C:G	LPS	monocyte	-0.0327747377321071	0.0721645271303183	0.456217806920115
STARD3NL	chr7:38233172:C:G	LPS	B	-0.024262904782416	0.0587963694260899	0.478744161204371
STARD3NL	chr7:38233172:C:G	LPS	CD4T	-0.0402526586565412	0.073304194467384	0.431958752883922
STARD3NL	chr7:38233172:C:G	Tcruzi	NK	-0.0247422727905631	0.0550094130201808	0.469547212748179
STARD3NL	chr7:38233172:C:G	Tcruzi	CD8T	-0.0321646753028221	0.059837490307387	0.440983855467883
STARD3NL	chr7:38233172:C:G	Tcruzi	monocyte	-0.0288204398050113	0.0676805019064977	0.477042732259682
STARD3NL	chr7:38233172:C:G	Tcruzi	B	-0.0214473421569277	0.0554466238074326	0.49212022766892
STARD3NL	chr7:38233172:C:G	Tcruzi	CD4T	-0.0420969277330372	0.0752732439316526	0.433018106230203
STARD3NL	chr7:38262967:T:C	NI	NK	-0.117432192130867	0.0690613290184624	0.0322528875715055
STARD3NL	chr7:38262967:T:C	NI	CD8T	-0.0725648774452479	0.0550239057861857	0.0965763594484384
STARD3NL	chr7:38262967:T:C	NI	monocyte	-0.12009747731132	0.0723471017740439	0.0466443347394793
STARD3NL	chr7:38262967:T:C	NI	B	-0.0569283783017417	0.0618201896707342	0.175256958343961
STARD3NL	chr7:38262967:T:C	NI	CD4T	-0.110635972074943	0.0728096184142377	0.0605712651050061
STARD3NL	chr7:38262967:T:C	IAV	NK	-0.103286501272228	0.0616903785109106	0.0358895984080848
STARD3NL	chr7:38262967:T:C	IAV	CD8T	-0.0419774511642916	0.050307537011553	0.186131575117265
STARD3NL	chr7:38262967:T:C	IAV	monocyte	-0.107417120717307	0.0653778710320188	0.0448994904581042
STARD3NL	chr7:38262967:T:C	IAV	B	-0.0327298880820761	0.055225069278109	0.264537933898768
STARD3NL	chr7:38262967:T:C	IAV	CD4T	-0.0607011409656389	0.0593987236082883	0.152682681250284
STARD3NL	chr7:38262967:T:C	LPS	NK	-0.0955132316120303	0.0601111122915391	0.0490545422593074
STARD3NL	chr7:38262967:T:C	LPS	CD8T	-0.0814779266985586	0.0539010768649228	0.060866104914282
STARD3NL	chr7:38262967:T:C	LPS	monocyte	-0.128826677344654	0.0762934255182737	0.0409598685422715
STARD3NL	chr7:38262967:T:C	LPS	B	-0.0548472158574994	0.0609971159614017	0.180265457281827
STARD3NL	chr7:38262967:T:C	LPS	CD4T	-0.0891686087809135	0.0642875581118823	0.0835705001931894
STARD3NL	chr7:38262967:T:C	Tcruzi	NK	-0.078468843412383	0.0589003431585484	0.0871693063769228
STARD3NL	chr7:38262967:T:C	Tcruzi	CD8T	-0.0692039715844951	0.0539835450997425	0.101798615430076
STARD3NL	chr7:38262967:T:C	Tcruzi	monocyte	-0.13686614967746	0.076385131256624	0.0330671607717049
STARD3NL	chr7:38262967:T:C	Tcruzi	B	-0.0515166353077318	0.0589078754085517	0.186595629738837
STARD3NL	chr7:38262967:T:C	Tcruzi	CD4T	-0.0845821928913825	0.0649366305308826	0.0979226460883753
STARD3NL	chr7:38288817:C:G	NI	NK	0.0048624403285471	0.0535663870673697	0.613704284246563
STARD3NL	chr7:38288817:C:G	NI	CD8T	-0.00794348558156336	0.0585609942931854	0.589170643242708
STARD3NL	chr7:38288817:C:G	NI	monocyte	-0.0392155448908964	0.0858200446018587	0.451184300251976
STARD3NL	chr7:38288817:C:G	NI	B	0.00139488227725964	0.0595230497337988	0.63128125835079
STARD3NL	chr7:38288817:C:G	NI	CD4T	-0.0174503431426727	0.07527064951511	0.552377131581031
STARD3NL	chr7:38288817:C:G	IAV	NK	0.00295822778411381	0.0491079598593145	0.622339834968398
STARD3NL	chr7:38288817:C:G	IAV	CD8T	-0.00359128912577754	0.0452572354679392	0.605642558359216
STARD3NL	chr7:38288817:C:G	IAV	monocyte	-0.0218215617137841	0.0635104539316513	0.519704261821
STARD3NL	chr7:38288817:C:G	IAV	B	0.0152252209004032	0.0586724934020398	0.560801974071547
STARD3NL	chr7:38288817:C:G	IAV	CD4T	-0.0178864567168238	0.0652462858232506	0.547653318981905
STARD3NL	chr7:38288817:C:G	LPS	NK	0.00373730830779746	0.0536376887355265	0.615149997049639
STARD3NL	chr7:38288817:C:G	LPS	CD8T	-0.00488955953617687	0.0510710810190533	0.596386452084147
STARD3NL	chr7:38288817:C:G	LPS	monocyte	-0.0241148936084595	0.0756234016483149	0.515341805463452
STARD3NL	chr7:38288817:C:G	LPS	B	0.00946744164587423	0.0618974423137918	0.590265869719557
STARD3NL	chr7:38288817:C:G	LPS	CD4T	-0.015687370659974	0.0697053666855741	0.558244532935594
STARD3NL	chr7:38288817:C:G	Tcruzi	NK	-0.000843362744713172	0.0543918805086771	0.622957874110979
STARD3NL	chr7:38288817:C:G	Tcruzi	CD8T	-0.00363177852057683	0.0562510941253707	0.606861716462267
STARD3NL	chr7:38288817:C:G	Tcruzi	monocyte	-0.0339009767906098	0.0800331164282465	0.486582328885607
STARD3NL	chr7:38288817:C:G	Tcruzi	B	0.00411651738545689	0.0571062513348875	0.616777273699489
STARD3NL	chr7:38288817:C:G	Tcruzi	CD4T	-0.0172986475995939	0.0711813983395832	0.55555289602851
STARD3NL	chr7:38303153:A:C	NI	NK	0.167916563307403	0.108044365325704	0.0530356862954608
STARD3NL	chr7:38303153:A:C	NI	CD8T	0.181421532951795	0.108841690801552	0.0495573594070619
STARD3NL	chr7:38303153:A:C	NI	monocyte	0.0410254896555599	0.107319637660478	0.350700296113532
STARD3NL	chr7:38303153:A:C	NI	B	0.185488926535254	0.127098995116124	0.0592013861538716
STARD3NL	chr7:38303153:A:C	NI	CD4T	0.141845831438684	0.113848031367241	0.110692591452334
STARD3NL	chr7:38303153:A:C	IAV	NK	0.130807703736944	0.0905637893158584	0.0701472196016027
STARD3NL	chr7:38303153:A:C	IAV	CD8T	0.122757977620163	0.0853852293183674	0.0694223379155048
STARD3NL	chr7:38303153:A:C	IAV	monocyte	0.0454251838194689	0.0921968945156333	0.318004549861372
STARD3NL	chr7:38303153:A:C	IAV	B	0.125279252534556	0.0963935553489238	0.0893501307213518
STARD3NL	chr7:38303153:A:C	IAV	CD4T	0.111727814857453	0.0968152437115129	0.129067589267245
STARD3NL	chr7:38303153:A:C	LPS	NK	0.175907494959	0.112218178297154	0.0495976778092783
STARD3NL	chr7:38303153:A:C	LPS	CD8T	0.13499769411899	0.0896309737677132	0.0665674045767229
STARD3NL	chr7:38303153:A:C	LPS	monocyte	0.0753556270727774	0.108565382563614	0.251881352440282
STARD3NL	chr7:38303153:A:C	LPS	B	0.150269315736724	0.109495313463449	0.0787529934210115
STARD3NL	chr7:38303153:A:C	LPS	CD4T	0.121882117818401	0.104416223986504	0.127141717999133
STARD3NL	chr7:38303153:A:C	Tcruzi	NK	0.165721445007082	0.109968570202043	0.0577434847232173
STARD3NL	chr7:38303153:A:C	Tcruzi	CD8T	0.172916672803673	0.105961997667074	0.051435377801661
STARD3NL	chr7:38303153:A:C	Tcruzi	monocyte	0.0194546488700543	0.108971892858031	0.422132747612256
STARD3NL	chr7:38303153:A:C	Tcruzi	B	0.156603063788851	0.112141620068433	0.0710453604821174
STARD3NL	chr7:38303153:A:C	Tcruzi	CD4T	0.125971191684954	0.107558712323693	0.125770984542228
STARD3NL	chr7:38311323:G:A	NI	NK	0.0841608632378932	0.0681467503334199	0.14531041495045
STARD3NL	chr7:38311323:G:A	NI	CD8T	0.0427930292994978	0.0495804183141059	0.248284740262085
STARD3NL	chr7:38311323:G:A	NI	monocyte	-0.0300787060491154	0.0598183007196871	0.365526129647031
STARD3NL	chr7:38311323:G:A	NI	B	0.0272365365226148	0.0546769559032733	0.369111619789692
STARD3NL	chr7:38311323:G:A	NI	CD4T	0.00290878872579418	0.0575325291643938	0.515262767588124
STARD3NL	chr7:38311323:G:A	IAV	NK	0.0455223303516963	0.0482577641788365	0.219921725303618
STARD3NL	chr7:38311323:G:A	IAV	CD8T	0.0210186448205178	0.0426649093418779	0.34853314984761
STARD3NL	chr7:38311323:G:A	IAV	monocyte	-0.0152363535271883	0.050130529922239	0.441974294616417
STARD3NL	chr7:38311323:G:A	IAV	B	0.00228273985506769	0.0465695142458515	0.521136926501538
STARD3NL	chr7:38311323:G:A	IAV	CD4T	-0.00595207107142662	0.050764916524483	0.527627695488509
STARD3NL	chr7:38311323:G:A	LPS	NK	0.0769928468933412	0.0651778279265324	0.154209183172021
STARD3NL	chr7:38311323:G:A	LPS	CD8T	0.018861218178309	0.0442658494260511	0.371432926760682
STARD3NL	chr7:38311323:G:A	LPS	monocyte	-0.00271359631027357	0.0573587785584528	0.525948528744265
STARD3NL	chr7:38311323:G:A	LPS	B	0.00714542507068902	0.0515630333662159	0.488627825331738
STARD3NL	chr7:38311323:G:A	LPS	CD4T	-0.0188906578662954	0.057503382715416	0.450397807591627
STARD3NL	chr7:38311323:G:A	Tcruzi	NK	0.0978483075579842	0.0794871265941081	0.138180055911067
STARD3NL	chr7:38311323:G:A	Tcruzi	CD8T	0.0595343940510115	0.0562747129133197	0.189307002434255
STARD3NL	chr7:38311323:G:A	Tcruzi	monocyte	-0.0400584511364489	0.0620362690677651	0.322782127616984
STARD3NL	chr7:38311323:G:A	Tcruzi	B	0.0140564209347306	0.0503645564858558	0.4414022539233
STARD3NL	chr7:38311323:G:A	Tcruzi	CD4T	0.0187358760260056	0.0544773508784101	0.418589188974147
STARD3NL	chr7:38311574:C:A	NI	NK	0.0176950905979911	0.0550656109838605	0.481155406177831
STARD3NL	chr7:38311574:C:A	NI	CD8T	0.00528277308292299	0.0532997241283863	0.554619500696322
STARD3NL	chr7:38311574:C:A	NI	monocyte	-0.0776197653999025	0.0934736218993254	0.270659570535947
STARD3NL	chr7:38311574:C:A	NI	B	0.040639216670004	0.0689703791814138	0.381217742916906
STARD3NL	chr7:38311574:C:A	NI	CD4T	-0.00761944534456296	0.0671253272288426	0.547650588803061
STARD3NL	chr7:38311574:C:A	IAV	NK	0.0155104044599897	0.0508793102047372	0.486344903753365
STARD3NL	chr7:38311574:C:A	IAV	CD8T	0.0133856631039806	0.0478255481552593	0.49541895820598
STARD3NL	chr7:38311574:C:A	IAV	monocyte	-0.0465098735387116	0.0686963973881225	0.345161204857518
STARD3NL	chr7:38311574:C:A	IAV	B	0.0564956299471964	0.0766834201007721	0.318003168180758
STARD3NL	chr7:38311574:C:A	IAV	CD4T	-0.00534084466569177	0.0574089312750261	0.560752530347408
STARD3NL	chr7:38311574:C:A	LPS	NK	0.00953017637768317	0.0529665542257247	0.522210255905635
STARD3NL	chr7:38311574:C:A	LPS	CD8T	0.00198966437797636	0.0488016162133521	0.567357001441826
STARD3NL	chr7:38311574:C:A	LPS	monocyte	-0.0521142656371548	0.0793696312697699	0.345988041086983
STARD3NL	chr7:38311574:C:A	LPS	B	0.063612081015856	0.0853736819825606	0.313931024745845
STARD3NL	chr7:38311574:C:A	LPS	CD4T	0.00856791390820685	0.0618781951251019	0.53933133492302
STARD3NL	chr7:38311574:C:A	Tcruzi	NK	-0.00172606431581914	0.0548944653650154	0.580968606890734
STARD3NL	chr7:38311574:C:A	Tcruzi	CD8T	-0.00938142812226646	0.0533557920144926	0.533043654971527
STARD3NL	chr7:38311574:C:A	Tcruzi	monocyte	-0.0691892873676147	0.0869674009196431	0.299634736321266
STARD3NL	chr7:38311574:C:A	Tcruzi	B	0.0283369295618897	0.0609153678146529	0.422668344217414
STARD3NL	chr7:38311574:C:A	Tcruzi	CD4T	-0.00745890258637952	0.0629066905514036	0.549498348828303
STARD3NL	chr7:38316361:G:A	NI	NK	-0.00321377330668317	0.031550008722716	0.55868308736359
STARD3NL	chr7:38316361:G:A	NI	CD8T	-0.0346522826306614	0.0415838169015131	0.327599162387843
STARD3NL	chr7:38316361:G:A	NI	monocyte	-0.016626182242972	0.041216246575951	0.448759948066071
STARD3NL	chr7:38316361:G:A	NI	B	-0.0323273162946182	0.0426861536900011	0.349353491212194
STARD3NL	chr7:38316361:G:A	NI	CD4T	-0.0290759498767457	0.0439811799968915	0.377759674417962
STARD3NL	chr7:38316361:G:A	IAV	NK	-0.0100226466349538	0.0292982424574074	0.487496455470029
STARD3NL	chr7:38316361:G:A	IAV	CD8T	-0.0203220002575396	0.0314666520946599	0.384512154144403
STARD3NL	chr7:38316361:G:A	IAV	monocyte	-0.0179966663152566	0.0357108382765617	0.438184533578967
STARD3NL	chr7:38316361:G:A	IAV	B	-0.0357254541954258	0.0436169471557179	0.32067113989229
STARD3NL	chr7:38316361:G:A	IAV	CD4T	-0.0251621377796044	0.0376551444229593	0.382430264372381
STARD3NL	chr7:38316361:G:A	LPS	NK	-0.00125549693762652	0.0327428325954404	0.570220335914839
STARD3NL	chr7:38316361:G:A	LPS	CD8T	-0.0256024227169582	0.0346647449704651	0.352625586919893
STARD3NL	chr7:38316361:G:A	LPS	monocyte	-0.0283367132763562	0.0449693768806403	0.383588036504812
STARD3NL	chr7:38316361:G:A	LPS	B	-0.0285940772464274	0.0401902233009567	0.360488403780797
STARD3NL	chr7:38316361:G:A	LPS	CD4T	-0.035221544318647	0.0443223699973785	0.338838967232042
STARD3NL	chr7:38316361:G:A	Tcruzi	NK	0.000598439134098716	0.0344536337183485	0.591353032467067
STARD3NL	chr7:38316361:G:A	Tcruzi	CD8T	-0.0186302445991748	0.0329069294789218	0.412612996596035
STARD3NL	chr7:38316361:G:A	Tcruzi	monocyte	-0.0157101673971728	0.0393970445406949	0.466306542139937
STARD3NL	chr7:38316361:G:A	Tcruzi	B	-0.0355524194478961	0.044242146875828	0.329081512850104
STARD3NL	chr7:38316361:G:A	Tcruzi	CD4T	-0.0252244355146369	0.0405737936240821	0.395773594997791
STARD3NL	chr7:38324828:C:T	NI	NK	0.0356895080952121	0.0603476130143456	0.415307280863635
STARD3NL	chr7:38324828:C:T	NI	CD8T	0.0162148632646069	0.050695468665227	0.5200490253014
STARD3NL	chr7:38324828:C:T	NI	monocyte	-0.00938356038717854	0.0595172618502573	0.551641903190674
STARD3NL	chr7:38324828:C:T	NI	B	0.0200338244629901	0.0567142407436538	0.508286586414147
STARD3NL	chr7:38324828:C:T	NI	CD4T	-0.0221932108374395	0.0652609408139479	0.508424691112512
STARD3NL	chr7:38324828:C:T	IAV	NK	0.022533213856499	0.0481389978097578	0.463301863490406
STARD3NL	chr7:38324828:C:T	IAV	CD8T	0.0174670230818732	0.0443710287826542	0.491295387086044
STARD3NL	chr7:38324828:C:T	IAV	monocyte	-0.0030199928291775	0.0493334059369392	0.600404095452029
STARD3NL	chr7:38324828:C:T	IAV	B	0.00964658244668413	0.0463737375335487	0.554277861156291
STARD3NL	chr7:38324828:C:T	IAV	CD4T	-0.033232222527626	0.0668083708077544	0.45937181944308
STARD3NL	chr7:38324828:C:T	LPS	NK	0.0307149910407053	0.0567230325454836	0.432072919241841
STARD3NL	chr7:38324828:C:T	LPS	CD8T	0.00763762271090689	0.0435187505924701	0.557357881874247
STARD3NL	chr7:38324828:C:T	LPS	monocyte	-0.00124715281808634	0.0585648258065216	0.602247381222118
STARD3NL	chr7:38324828:C:T	LPS	B	0.00399336508618192	0.0513542626481182	0.587289831054439
STARD3NL	chr7:38324828:C:T	LPS	CD4T	-0.0179352661453275	0.0587913690292511	0.523027586293037
STARD3NL	chr7:38324828:C:T	Tcruzi	NK	0.0386301309669702	0.0649251547704541	0.410511218647068
STARD3NL	chr7:38324828:C:T	Tcruzi	CD8T	0.0081997588788586	0.0467884609672309	0.561910301536516
STARD3NL	chr7:38324828:C:T	Tcruzi	monocyte	-0.0147177026171551	0.0590272259182824	0.5394319134758
STARD3NL	chr7:38324828:C:T	Tcruzi	B	0.0182374831489296	0.0537458625157037	0.511587580711007
STARD3NL	chr7:38324828:C:T	Tcruzi	CD4T	-0.0208900516909481	0.0616406009864537	0.515666612455439
STARD4	chr5:111413256:A:G	NI	NK	-0.0206037204102718	0.0368314976456468	0.459393220089534
STARD4	chr5:111413256:A:G	NI	CD8T	-0.0289936399693471	0.0430417149098764	0.42154444545198
STARD4	chr5:111413256:A:G	NI	monocyte	-0.0204225008390072	0.0439964755663236	0.464382916799803
STARD4	chr5:111413256:A:G	NI	B	-0.0101723635104114	0.0355788317482151	0.547879280111229
STARD4	chr5:111413256:A:G	NI	CD4T	-0.0273541479177416	0.0468879017457018	0.44530501267838
STARD4	chr5:111413256:A:G	IAV	NK	-0.0125984892224294	0.0311730115252529	0.507297350394523
STARD4	chr5:111413256:A:G	IAV	CD8T	-0.0141015829763877	0.0297886571276188	0.483987374108642
STARD4	chr5:111413256:A:G	IAV	monocyte	-0.00784420280151579	0.0326500052298151	0.56721827738428
STARD4	chr5:111413256:A:G	IAV	B	-0.00484839285163119	0.0311839396951493	0.583049386508341
STARD4	chr5:111413256:A:G	IAV	CD4T	-0.0353923886606063	0.0498896677900204	0.404432738721262
STARD4	chr5:111413256:A:G	LPS	NK	-0.0182344319735608	0.0351883088816244	0.46527618038273
STARD4	chr5:111413256:A:G	LPS	CD8T	-0.026342144422999	0.0390152423899091	0.410102649452182
STARD4	chr5:111413256:A:G	LPS	monocyte	-0.0161732337324593	0.0420819243142724	0.50711545137489
STARD4	chr5:111413256:A:G	LPS	B	-0.0198391612466548	0.0390707418108719	0.472193032514153
STARD4	chr5:111413256:A:G	LPS	CD4T	-0.0273927478684547	0.0444608730724046	0.436061570069686
STARD4	chr5:111413256:A:G	Tcruzi	NK	-0.0208016386417856	0.0377681848981464	0.46050709941061
STARD4	chr5:111413256:A:G	Tcruzi	CD8T	-0.0273200341293076	0.0411380745502056	0.422963867572512
STARD4	chr5:111413256:A:G	Tcruzi	monocyte	-0.00571910943661606	0.039276291993994	0.585134313560135
STARD4	chr5:111413256:A:G	Tcruzi	B	-0.0124127383032761	0.0344192299389803	0.525125458281353
STARD4	chr5:111413256:A:G	Tcruzi	CD4T	-0.0216368664651328	0.0422671501644026	0.474144300929104
STARD4	chr5:111476213:G:A	NI	NK	0.0889802336793215	0.114724613113004	0.261792621771618
STARD4	chr5:111476213:G:A	NI	CD8T	0.149629460623941	0.154718859923079	0.197737276686593
STARD4	chr5:111476213:G:A	NI	monocyte	-0.0535574606205725	0.130775699652446	0.402737757531161
STARD4	chr5:111476213:G:A	NI	B	0.0626783858273428	0.11391958257844	0.343078729069104
STARD4	chr5:111476213:G:A	NI	CD4T	0.163336917684677	0.174073646007631	0.208744983010544
STARD4	chr5:111476213:G:A	IAV	NK	0.0924913748599646	0.113595736846373	0.245555215750664
STARD4	chr5:111476213:G:A	IAV	CD8T	0.0938513463148909	0.108284315689092	0.227178203294095
STARD4	chr5:111476213:G:A	IAV	monocyte	-0.0765622697461965	0.123017786832576	0.329681368638657
STARD4	chr5:111476213:G:A	IAV	B	0.0668882475769533	0.105153737308322	0.312818782627469
STARD4	chr5:111476213:G:A	IAV	CD4T	0.136505455183285	0.148624604638297	0.216155401302935
STARD4	chr5:111476213:G:A	LPS	NK	0.0880855309313423	0.114325725902563	0.262657405767424
STARD4	chr5:111476213:G:A	LPS	CD8T	0.113648091091282	0.124338837262942	0.214043726903924
STARD4	chr5:111476213:G:A	LPS	monocyte	-0.114959294117097	0.162846144575016	0.288138849862878
STARD4	chr5:111476213:G:A	LPS	B	0.0651088531553527	0.11381449418088	0.334827542548714
STARD4	chr5:111476213:G:A	LPS	CD4T	0.145871128680891	0.159282651809098	0.218005270921045
STARD4	chr5:111476213:G:A	Tcruzi	NK	0.0950444662050277	0.120252469545431	0.255688716702216
STARD4	chr5:111476213:G:A	Tcruzi	CD8T	0.135482408101311	0.142347729407194	0.203841125524342
STARD4	chr5:111476213:G:A	Tcruzi	monocyte	-0.0708888476350985	0.135167258494218	0.366557302972615
STARD4	chr5:111476213:G:A	Tcruzi	B	0.0654309190437626	0.11039751982401	0.328465323407737
STARD4	chr5:111476213:G:A	Tcruzi	CD4T	0.149482458400283	0.160634036849821	0.214926196631399
STARD4	chr5:111516194:T:A	NI	NK	-0.203707947420701	0.0568869072388221	0.000234526676999858
STARD4	chr5:111516194:T:A	NI	CD8T	-0.31386034122772	0.0578998700896888	4.80223050214335e-08
STARD4	chr5:111516194:T:A	NI	monocyte	-0.231914082381434	0.0651998916026321	8.23636849096587e-05
STARD4	chr5:111516194:T:A	NI	B	-0.158260702417417	0.0601967450296793	0.00504458756542203
STARD4	chr5:111516194:T:A	NI	CD4T	-0.356552369051184	0.0637574725293425	6.89671064701969e-09
STARD4	chr5:111516194:T:A	IAV	NK	-0.199161206066252	0.0539697896795385	0.000100448415989773
STARD4	chr5:111516194:T:A	IAV	CD8T	-0.232394789820344	0.0557339846481272	5.9481667999961e-06
STARD4	chr5:111516194:T:A	IAV	monocyte	-0.0986893602139429	0.0512987468609842	0.0271011246568751
STARD4	chr5:111516194:T:A	IAV	B	-0.187458988967187	0.0568318883148335	0.000263053205350583
STARD4	chr5:111516194:T:A	IAV	CD4T	-0.240291195539415	0.057744402627456	4.63824657299661e-05
STARD4	chr5:111516194:T:A	LPS	NK	-0.191970337790943	0.0560851630968082	0.000485948508874401
STARD4	chr5:111516194:T:A	LPS	CD8T	-0.275844233998168	0.0558142383648857	2.40830263842362e-07
STARD4	chr5:111516194:T:A	LPS	monocyte	-0.0230989577416164	0.0638484631162224	0.35304862471226
STARD4	chr5:111516194:T:A	LPS	B	-0.160801941262323	0.0583304721670091	0.00346203699289083
STARD4	chr5:111516194:T:A	LPS	CD4T	-0.279887826671978	0.059649345351283	3.82341236460082e-06
STARD4	chr5:111516194:T:A	Tcruzi	NK	-0.186563756327591	0.0598155137251186	0.00159399954750972
STARD4	chr5:111516194:T:A	Tcruzi	CD8T	-0.316527191305735	0.0583486075806263	1.53724746265738e-08
STARD4	chr5:111516194:T:A	Tcruzi	monocyte	-0.131197616259053	0.0623799488889778	0.0182175379709093
STARD4	chr5:111516194:T:A	Tcruzi	B	-0.15418329728435	0.0580099268385957	0.00455004135350623
STARD4	chr5:111516194:T:A	Tcruzi	CD4T	-0.313286878039079	0.0601992998549682	2.28470689811466e-07
STARD4	chr5:111532708:G:A	NI	NK	0.221676296650519	0.0605592007631185	2.63443518304494e-05
STARD4	chr5:111532708:G:A	NI	CD8T	0.202940528306466	0.0554929557256957	0.00027165197145158
STARD4	chr5:111532708:G:A	NI	monocyte	0.150706844766717	0.0635886274380732	0.00861449769451444
STARD4	chr5:111532708:G:A	NI	B	0.251724492667324	0.0628464820599022	9.93855010063643e-06
STARD4	chr5:111532708:G:A	NI	CD4T	0.257172029341837	0.0639472705867872	3.06013912677576e-05
STARD4	chr5:111532708:G:A	IAV	NK	0.163719479009046	0.0524046361955637	0.00102794704833854
STARD4	chr5:111532708:G:A	IAV	CD8T	0.131071187349469	0.0516211686060952	0.00723840418753806
STARD4	chr5:111532708:G:A	IAV	monocyte	0.10294254863701	0.055800192311095	0.0291748440135084
STARD4	chr5:111532708:G:A	IAV	B	0.204362215451259	0.0549437405278282	7.08065181282796e-05
STARD4	chr5:111532708:G:A	IAV	CD4T	0.236487603950998	0.0583393711326599	2.38942321871641e-05
STARD4	chr5:111532708:G:A	LPS	NK	0.204003360510277	0.0568912999312679	0.00011028206598185
STARD4	chr5:111532708:G:A	LPS	CD8T	0.159245588918699	0.0524720744597599	0.00244966525085136
STARD4	chr5:111532708:G:A	LPS	monocyte	0.0795599590489397	0.0668616193159176	0.114392290513529
STARD4	chr5:111532708:G:A	LPS	B	0.252491696491597	0.0613323658098387	5.89104244455896e-06
STARD4	chr5:111532708:G:A	LPS	CD4T	0.257809833590825	0.061622132701171	1.05325520912254e-05
STARD4	chr5:111532708:G:A	Tcruzi	NK	0.189800395378793	0.0582900560758409	0.000616053676841917
STARD4	chr5:111532708:G:A	Tcruzi	CD8T	0.200677125601968	0.054163762360013	0.000209402112996796
STARD4	chr5:111532708:G:A	Tcruzi	monocyte	0.0984259287469642	0.0652176185647217	0.0651830288682579
STARD4	chr5:111532708:G:A	Tcruzi	B	0.244407045127661	0.0605529486010047	6.73112953466394e-06
STARD4	chr5:111532708:G:A	Tcruzi	CD4T	0.241486695159502	0.0600631803889079	4.37101702865999e-05
STARD4	chr5:111533866:G:C	NI	NK	0.0580707423506458	0.0858529240143896	0.338606165577359
STARD4	chr5:111533866:G:C	NI	CD8T	0.0631005725656893	0.0929777831185551	0.342848309379728
STARD4	chr5:111533866:G:C	NI	monocyte	0.0722677091944276	0.107521879780961	0.324497944569968
STARD4	chr5:111533866:G:C	NI	B	0.0267287323085506	0.0780160075990437	0.458436037991872
STARD4	chr5:111533866:G:C	NI	CD4T	0.0442086359851926	0.0967476869848008	0.416005566521857
STARD4	chr5:111533866:G:C	IAV	NK	0.0618128078617452	0.0875540875384802	0.321535172403024
STARD4	chr5:111533866:G:C	IAV	CD8T	0.0528813333186921	0.0770699808940983	0.332067118893769
STARD4	chr5:111533866:G:C	IAV	monocyte	0.0437897768117428	0.0790241612368202	0.388218450480424
STARD4	chr5:111533866:G:C	IAV	B	0.0192492915040253	0.0684837576746941	0.475485571616906
STARD4	chr5:111533866:G:C	IAV	CD4T	0.0467524497636575	0.0865195254324271	0.393692392913201
STARD4	chr5:111533866:G:C	LPS	NK	0.0795176781398237	0.105928254172827	0.293510033690336
STARD4	chr5:111533866:G:C	LPS	CD8T	0.068285330102569	0.0932449495019588	0.309389099935569
STARD4	chr5:111533866:G:C	LPS	monocyte	0.0542922842682527	0.0959662474891623	0.373954018258641
STARD4	chr5:111533866:G:C	LPS	B	0.0376670565079337	0.0807917783547256	0.414493079741203
STARD4	chr5:111533866:G:C	LPS	CD4T	0.0405099180036466	0.0905716834459083	0.418922466871773
STARD4	chr5:111533866:G:C	Tcruzi	NK	0.0691215746802928	0.0965103459098892	0.318202416618593
STARD4	chr5:111533866:G:C	Tcruzi	CD8T	0.0530693614407564	0.0842530029654045	0.360430532261782
STARD4	chr5:111533866:G:C	Tcruzi	monocyte	0.0578045274536145	0.0962808680206291	0.368434108114913
STARD4	chr5:111533866:G:C	Tcruzi	B	0.0267823870582549	0.0742830126632084	0.451835709958694
STARD4	chr5:111533866:G:C	Tcruzi	CD4T	0.0369905144546414	0.0902121190943454	0.434235536500155
STARD4	chr5:111538053:G:T	NI	NK	-0.0189755919348147	0.0470355554411692	0.506353850671766
STARD4	chr5:111538053:G:T	NI	CD8T	-0.0200630720783573	0.0513799652437002	0.509742589217043
STARD4	chr5:111538053:G:T	NI	monocyte	-0.00206270698887134	0.0564158247056829	0.60024432025654
STARD4	chr5:111538053:G:T	NI	B	-0.0186657395193234	0.0511757363520934	0.521054269002752
STARD4	chr5:111538053:G:T	NI	CD4T	-0.0391197322040734	0.0715412026734333	0.447143148504006
STARD4	chr5:111538053:G:T	IAV	NK	-0.0197615878099318	0.0450466170216185	0.494433470953753
STARD4	chr5:111538053:G:T	IAV	CD8T	-0.0117096539767349	0.0385632115380159	0.535012733324187
STARD4	chr5:111538053:G:T	IAV	monocyte	-0.00705267558611782	0.0455740968400666	0.59181457105451
STARD4	chr5:111538053:G:T	IAV	B	-0.0150418810279831	0.0438643901372576	0.527783172944258
STARD4	chr5:111538053:G:T	IAV	CD4T	-0.0252447859522179	0.0556509676431112	0.490032216101926
STARD4	chr5:111538053:G:T	LPS	NK	-0.0253547195350334	0.0515724608316239	0.470130298770693
STARD4	chr5:111538053:G:T	LPS	CD8T	-0.0177041822960837	0.0449239305278688	0.503495327557701
STARD4	chr5:111538053:G:T	LPS	monocyte	-0.000175245085901343	0.0553679449663464	0.620875461225454
STARD4	chr5:111538053:G:T	LPS	B	-0.0150667603620822	0.0491065324929451	0.533645816347717
STARD4	chr5:111538053:G:T	LPS	CD4T	-0.0345429178583968	0.0655476052790348	0.460063669512089
STARD4	chr5:111538053:G:T	Tcruzi	NK	-0.0280751669033189	0.0549843633520377	0.464800250967035
STARD4	chr5:111538053:G:T	Tcruzi	CD8T	-0.0228934668070362	0.0511260229921303	0.489821991206475
STARD4	chr5:111538053:G:T	Tcruzi	monocyte	-0.00397135567462415	0.0535220012300378	0.607947812222428
STARD4	chr5:111538053:G:T	Tcruzi	B	-0.0156290374588442	0.047531463294631	0.529876165926688
STARD4	chr5:111538053:G:T	Tcruzi	CD4T	-0.0359867995106398	0.0668126295352974	0.458645085598307
STARD4	chr5:111569494:G:C	NI	NK	-0.0174242225449912	0.0497013979959371	0.515105539628972
STARD4	chr5:111569494:G:C	NI	CD8T	-0.00946410530529062	0.0509967866266931	0.569204425866281
STARD4	chr5:111569494:G:C	NI	monocyte	-0.0355412499264117	0.0673304270925926	0.422733763069011
STARD4	chr5:111569494:G:C	NI	B	-0.0189054816832231	0.0542115058516661	0.514395756407015
STARD4	chr5:111569494:G:C	NI	CD4T	0.0125310386233117	0.0643168268330347	0.568221447865691
STARD4	chr5:111569494:G:C	IAV	NK	-0.00709799065472035	0.0424701428425791	0.570317099496388
STARD4	chr5:111569494:G:C	IAV	CD8T	-0.00119047251557704	0.0397729014601464	0.611348410052644
STARD4	chr5:111569494:G:C	IAV	monocyte	-0.0432325269145517	0.0657220427129185	0.391232486635829
STARD4	chr5:111569494:G:C	IAV	B	-0.00928859819993255	0.0441431014118482	0.555839755156033
STARD4	chr5:111569494:G:C	IAV	CD4T	0.00469719395367862	0.0530418991014652	0.610905937382259
STARD4	chr5:111569494:G:C	LPS	NK	-0.00662958449658534	0.0457775663191207	0.572282800519537
STARD4	chr5:111569494:G:C	LPS	CD8T	-0.00877862306430214	0.0447889901295125	0.560612964002233
STARD4	chr5:111569494:G:C	LPS	monocyte	-0.0427118693556925	0.070550936672502	0.404581896820787
STARD4	chr5:111569494:G:C	LPS	B	-0.0127565884946531	0.0508608987778227	0.539867597392983
STARD4	chr5:111569494:G:C	LPS	CD4T	0.00484016135052082	0.0578470375857579	0.607878459609049
STARD4	chr5:111569494:G:C	Tcruzi	NK	-0.013207342406037	0.0490410239372441	0.53924205710868
STARD4	chr5:111569494:G:C	Tcruzi	CD8T	-0.00525566586410951	0.0485947054733191	0.58982813733989
STARD4	chr5:111569494:G:C	Tcruzi	monocyte	-0.0411787260989538	0.0690117878485488	0.415426296524061
STARD4	chr5:111569494:G:C	Tcruzi	B	-0.00970055102115816	0.0484092942852722	0.557447891354552
STARD4	chr5:111569494:G:C	Tcruzi	CD4T	0.00619316994115227	0.0585980507734764	0.603244905564012
STARD4	chr5:111585427:A:C	NI	NK	-0.0865181396158098	0.104686980602277	0.255397507244685
STARD4	chr5:111585427:A:C	NI	CD8T	-0.101947033421224	0.115737780435317	0.243595067481309
STARD4	chr5:111585427:A:C	NI	monocyte	-0.0671477029384559	0.113733939386469	0.332577331637391
STARD4	chr5:111585427:A:C	NI	B	-0.0156731424736451	0.094715455197055	0.478859897400435
STARD4	chr5:111585427:A:C	NI	CD4T	-0.121290471093766	0.139055810407728	0.242682921155728
STARD4	chr5:111585427:A:C	IAV	NK	-0.0948354964250854	0.108789547510616	0.232371662349896
STARD4	chr5:111585427:A:C	IAV	CD8T	-0.0872017660126681	0.0996074363152224	0.232226743862305
STARD4	chr5:111585427:A:C	IAV	monocyte	-0.0801367397054654	0.1065990173945	0.28488286148517
STARD4	chr5:111585427:A:C	IAV	B	-0.0331748841494203	0.0821181523459347	0.405375538143697
STARD4	chr5:111585427:A:C	IAV	CD4T	-0.0971687431739501	0.115018133964075	0.256663813950992
STARD4	chr5:111585427:A:C	LPS	NK	-0.0991751778865439	0.113715803935212	0.233668078230785
STARD4	chr5:111585427:A:C	LPS	CD8T	-0.0948183072752015	0.106448626155977	0.233137881558378
STARD4	chr5:111585427:A:C	LPS	monocyte	-0.0847973908568136	0.120787856085105	0.298382273542501
STARD4	chr5:111585427:A:C	LPS	B	-0.0239272335703635	0.0924075369518133	0.447377745478971
STARD4	chr5:111585427:A:C	LPS	CD4T	-0.106200676722919	0.12556137154759	0.255340643086179
STARD4	chr5:111585427:A:C	Tcruzi	NK	-0.0966316645444665	0.113839007890057	0.243712047160493
STARD4	chr5:111585427:A:C	Tcruzi	CD8T	-0.0927027488341064	0.108121482594774	0.25121177119271
STARD4	chr5:111585427:A:C	Tcruzi	monocyte	-0.0917816255123889	0.124026797499659	0.286917094241645
STARD4	chr5:111585427:A:C	Tcruzi	B	-0.0207548438427037	0.0891936287753703	0.457619836074481
STARD4	chr5:111585427:A:C	Tcruzi	CD4T	-0.103966763432826	0.124341346107434	0.260974827972884
STARD5	chr15:81210919:C:T	NI	NK	0.0243574078226871	0.0667376766595375	0.510148591459562
STARD5	chr15:81210919:C:T	NI	CD8T	0.0116772484999339	0.067969792806128	0.572214332530937
STARD5	chr15:81210919:C:T	NI	monocyte	0.0181606209691221	0.0809116810042793	0.53435812417346
STARD5	chr15:81210919:C:T	NI	B	0.0218558287342343	0.0703311732002917	0.529205525620397
STARD5	chr15:81210919:C:T	NI	CD4T	0.0033009392890415	0.083082402858968	0.602767758697023
STARD5	chr15:81210919:C:T	IAV	NK	0.0278434538240966	0.0668662908128409	0.488961253450651
STARD5	chr15:81210919:C:T	IAV	CD8T	0.0134214232932394	0.0528324560985876	0.547632281852687
STARD5	chr15:81210919:C:T	IAV	monocyte	0.0108881658149382	0.0655819844141131	0.573702375258471
STARD5	chr15:81210919:C:T	IAV	B	0.0232703467055433	0.0641111507327517	0.510312512589231
STARD5	chr15:81210919:C:T	IAV	CD4T	0.00696969187018599	0.070112773950193	0.593269462732815
STARD5	chr15:81210919:C:T	LPS	NK	0.0259890431057576	0.0681473901873625	0.499671301122915
STARD5	chr15:81210919:C:T	LPS	CD8T	0.0135017004774023	0.0596892131449457	0.55192860304804
STARD5	chr15:81210919:C:T	LPS	monocyte	0.0115878299378602	0.0789436546570602	0.566749482122864
STARD5	chr15:81210919:C:T	LPS	B	0.0211173984108414	0.0693562135516992	0.526807712939715
STARD5	chr15:81210919:C:T	LPS	CD4T	0.0088703505577048	0.0773262183623139	0.585057435791193
STARD5	chr15:81210919:C:T	Tcruzi	NK	0.0233262409920632	0.0675795096610705	0.51551795358106
STARD5	chr15:81210919:C:T	Tcruzi	CD8T	0.010777443014026	0.0654621024548961	0.572486495580033
STARD5	chr15:81210919:C:T	Tcruzi	monocyte	0.022321085606844	0.0809022230938578	0.535536619185046
STARD5	chr15:81210919:C:T	Tcruzi	B	0.0189103422973958	0.0658397641149193	0.535000133376052
STARD5	chr15:81210919:C:T	Tcruzi	CD4T	0.00875458337849495	0.0781344874165662	0.588658883414612
STARD5	chr15:81222649:G:A	NI	NK	-0.0128837308492736	0.040300642251263	0.493539439259424
STARD5	chr15:81222649:G:A	NI	CD8T	-0.0219123999296457	0.044455231180856	0.437430988151306
STARD5	chr15:81222649:G:A	NI	monocyte	-0.0335354818053917	0.0568012292295536	0.387189239713025
STARD5	chr15:81222649:G:A	NI	B	-0.0448845234165074	0.0576191503109573	0.3362690514551
STARD5	chr15:81222649:G:A	NI	CD4T	-0.0498569471806213	0.0643755929362528	0.326150656172316
STARD5	chr15:81222649:G:A	IAV	NK	-0.00466316722768604	0.0379755343766356	0.549691711910174
STARD5	chr15:81222649:G:A	IAV	CD8T	-0.00946714280775728	0.0348374826779317	0.503561220155254
STARD5	chr15:81222649:G:A	IAV	monocyte	-0.0456947212092221	0.0630234363781138	0.33987367919575
STARD5	chr15:81222649:G:A	IAV	B	-0.0216190116489348	0.0414665587219714	0.420875020207897
STARD5	chr15:81222649:G:A	IAV	CD4T	-0.0204767326426926	0.0452585574115089	0.448991431332305
STARD5	chr15:81222649:G:A	LPS	NK	-0.0190617453239031	0.0417630376597912	0.445765037948244
STARD5	chr15:81222649:G:A	LPS	CD8T	-0.0209055599983283	0.0402279108323817	0.423338587318188
STARD5	chr15:81222649:G:A	LPS	monocyte	-0.033644535824251	0.0580368851707517	0.396586455818015
STARD5	chr15:81222649:G:A	LPS	B	-0.0505127334916844	0.0618748732821315	0.314542917369614
STARD5	chr15:81222649:G:A	LPS	CD4T	-0.0205997348056769	0.0489777746332477	0.452798354140854
STARD5	chr15:81222649:G:A	Tcruzi	NK	-0.0104167555573381	0.0416048714129474	0.511835386262615
STARD5	chr15:81222649:G:A	Tcruzi	CD8T	-0.0224145382376992	0.0434090724203501	0.429017284383431
STARD5	chr15:81222649:G:A	Tcruzi	monocyte	-0.0283341812303036	0.0537491764332468	0.421331326116316
STARD5	chr15:81222649:G:A	Tcruzi	B	-0.0372415484519537	0.0509806005610998	0.353410030622304
STARD5	chr15:81222649:G:A	Tcruzi	CD4T	-0.0252900601912576	0.0498118961297267	0.431864813182542
STARD5	chr15:81223714:T:G	NI	NK	0.000653167437806058	0.0529636567400701	0.628385861080528
STARD5	chr15:81223714:T:G	NI	CD8T	-0.00258580998133859	0.0611577523218478	0.633170443564587
STARD5	chr15:81223714:T:G	NI	monocyte	0.0253046392533919	0.0778026818720038	0.50633380262084
STARD5	chr15:81223714:T:G	NI	B	0.00663753052034629	0.0591120427568379	0.598260665078622
STARD5	chr15:81223714:T:G	NI	CD4T	0.021534945248432	0.0779150594073129	0.541058184060722
STARD5	chr15:81223714:T:G	IAV	NK	-0.000428049058349764	0.0493043104110742	0.63348379173681
STARD5	chr15:81223714:T:G	IAV	CD8T	-0.00480672997316889	0.0473033918233333	0.614996450935294
STARD5	chr15:81223714:T:G	IAV	monocyte	0.0229761794076954	0.0668240006801006	0.523353665151777
STARD5	chr15:81223714:T:G	IAV	B	-0.000472982138798125	0.0515012456397266	0.630702329058345
STARD5	chr15:81223714:T:G	IAV	CD4T	0.0136165945685697	0.0638361647443977	0.568418516727684
STARD5	chr15:81223714:T:G	LPS	NK	0.00532222344966665	0.0535162258019801	0.599406163836165
STARD5	chr15:81223714:T:G	LPS	CD8T	-0.00185198616814766	0.0526851187434854	0.630332086859108
STARD5	chr15:81223714:T:G	LPS	monocyte	0.0173230821584071	0.0742879698892229	0.544930851164564
STARD5	chr15:81223714:T:G	LPS	B	0.0083369478960685	0.0590469118939344	0.585230084685749
STARD5	chr15:81223714:T:G	LPS	CD4T	0.0174547821013963	0.0712745597323453	0.554379321343549
STARD5	chr15:81223714:T:G	Tcruzi	NK	-0.0035800396729616	0.0555752127300297	0.622897966933524
STARD5	chr15:81223714:T:G	Tcruzi	CD8T	-0.00295045513386636	0.0589258034193116	0.629380121272537
STARD5	chr15:81223714:T:G	Tcruzi	monocyte	0.0243605923763997	0.0751985746477723	0.526095270133703
STARD5	chr15:81223714:T:G	Tcruzi	B	0.00728552328990802	0.0562818680750523	0.591649813585289
STARD5	chr15:81223714:T:G	Tcruzi	CD4T	0.0231433590728991	0.0750798438355911	0.538462163932394
STARD5	chr15:81280842:G:C	NI	NK	-0.0137060950807993	0.0465989137890412	0.481983125270074
STARD5	chr15:81280842:G:C	NI	CD8T	-0.041231580831477	0.0585960040035173	0.347607607682018
STARD5	chr15:81280842:G:C	NI	monocyte	-0.0622971125161142	0.0767424584551238	0.292008326492386
STARD5	chr15:81280842:G:C	NI	B	0.0126336944926493	0.0547415662130783	0.538204406828388
STARD5	chr15:81280842:G:C	NI	CD4T	-0.0504121843249026	0.0701117396801708	0.337500785301492
STARD5	chr15:81280842:G:C	IAV	NK	-0.00962591429509009	0.043639044462395	0.50340045785038
STARD5	chr15:81280842:G:C	IAV	CD8T	-0.0219882985280812	0.042516670234279	0.408647298591155
STARD5	chr15:81280842:G:C	IAV	monocyte	-0.0554279355510069	0.0680999846497039	0.303190099009179
STARD5	chr15:81280842:G:C	IAV	B	-0.00450333110694813	0.044766143260293	0.552248994866807
STARD5	chr15:81280842:G:C	IAV	CD4T	-0.0311090749552107	0.0550101196218873	0.394497926643557
STARD5	chr15:81280842:G:C	LPS	NK	-0.0124956758009517	0.0465123106580547	0.486102234726817
STARD5	chr15:81280842:G:C	LPS	CD8T	-0.0247875360552371	0.0466577692758344	0.401505655245906
STARD5	chr15:81280842:G:C	LPS	monocyte	-0.0870682887540512	0.0961979627830832	0.246074617332325
STARD5	chr15:81280842:G:C	LPS	B	0.0126754441738189	0.0545345142341038	0.535652253265122
STARD5	chr15:81280842:G:C	LPS	CD4T	-0.0343139763937345	0.0599398692315261	0.389849089116861
STARD5	chr15:81280842:G:C	Tcruzi	NK	-0.0167938567692968	0.048599423903347	0.464769284028477
STARD5	chr15:81280842:G:C	Tcruzi	CD8T	-0.0345181872603642	0.0536878180605384	0.36763804011121
STARD5	chr15:81280842:G:C	Tcruzi	monocyte	-0.0616808294432197	0.0756391884288533	0.302984548492882
STARD5	chr15:81280842:G:C	Tcruzi	B	0.00994251292918022	0.0514425715911932	0.550293763907907
STARD5	chr15:81280842:G:C	Tcruzi	CD4T	-0.0400460777219957	0.0620078950817587	0.368496526003832
STARD5	chr15:81290065:G:C	NI	NK	0.0417526563634171	0.0470472009274601	0.19025485428629
STARD5	chr15:81290065:G:C	NI	CD8T	0.0207011890542847	0.0436422272150576	0.323161462882229
STARD5	chr15:81290065:G:C	NI	monocyte	0.0962850543987028	0.0539095662418799	0.0449579987365163
STARD5	chr15:81290065:G:C	NI	B	0.016614819955004	0.0459226570636251	0.363261475696398
STARD5	chr15:81290065:G:C	NI	CD4T	0.0277390401707779	0.0497257991834706	0.297573185416224
STARD5	chr15:81290065:G:C	IAV	NK	0.00115874494124322	0.040768830643312	0.485753240950119
STARD5	chr15:81290065:G:C	IAV	CD8T	0.0308435526504036	0.0406507112506707	0.228502369352157
STARD5	chr15:81290065:G:C	IAV	monocyte	0.108312917909661	0.0535516788062993	0.0269997965037575
STARD5	chr15:81290065:G:C	IAV	B	0.00899481790674345	0.041806382469911	0.415017648810918
STARD5	chr15:81290065:G:C	IAV	CD4T	0.00219482692530376	0.0437652435273533	0.481018827149893
STARD5	chr15:81290065:G:C	LPS	NK	-0.00825904189129334	0.0434754668290936	0.450339272265049
STARD5	chr15:81290065:G:C	LPS	CD8T	0.00923405927208989	0.0399548837540322	0.408306415765571
STARD5	chr15:81290065:G:C	LPS	monocyte	0.140889393451573	0.0645688604972625	0.0215603181127075
STARD5	chr15:81290065:G:C	LPS	B	0.00454944567471315	0.0453278079951776	0.457972267777942
STARD5	chr15:81290065:G:C	LPS	CD4T	-0.0263986979480144	0.0513318284035387	0.327336704717775
STARD5	chr15:81290065:G:C	Tcruzi	NK	-0.0204000217402461	0.0490682515874321	0.367504244500785
STARD5	chr15:81290065:G:C	Tcruzi	CD8T	0.0172068784310694	0.0424282084603775	0.346899749529722
STARD5	chr15:81290065:G:C	Tcruzi	monocyte	0.16001619906453	0.0692051653389928	0.0158880531978032
STARD5	chr15:81290065:G:C	Tcruzi	B	0.0141969688830897	0.0443898049838854	0.37657497656848
STARD5	chr15:81290065:G:C	Tcruzi	CD4T	0.0255403340651092	0.0462580284097802	0.299867810394971
STARD5	chr15:81321371:G:C	NI	NK	0.0735537626283939	0.0976580365102763	0.282166379232757
STARD5	chr15:81321371:G:C	NI	CD8T	0.113697034231889	0.122820080383509	0.2267566271467
STARD5	chr15:81321371:G:C	NI	monocyte	0.0793631504379375	0.119072411419786	0.307296447100949
STARD5	chr15:81321371:G:C	NI	B	0.0970143286458629	0.114955551954177	0.250444802651839
STARD5	chr15:81321371:G:C	NI	CD4T	0.11746109234126	0.134373344027242	0.245360861080904
STARD5	chr15:81321371:G:C	IAV	NK	0.0783252100341548	0.0971791439687568	0.260477803161606
STARD5	chr15:81321371:G:C	IAV	CD8T	0.0768982995178838	0.0924668378613393	0.250131121338915
STARD5	chr15:81321371:G:C	IAV	monocyte	0.0658253950454871	0.1019439634606	0.323325047473557
STARD5	chr15:81321371:G:C	IAV	B	0.0876389325881704	0.103873230882096	0.246067727674596
STARD5	chr15:81321371:G:C	IAV	CD4T	0.117693658646601	0.126536229251137	0.226282640994084
STARD5	chr15:81321371:G:C	LPS	NK	0.0843772712760055	0.102835586275523	0.256055192163172
STARD5	chr15:81321371:G:C	LPS	CD8T	0.0928623796095171	0.10438874375796	0.234404246547728
STARD5	chr15:81321371:G:C	LPS	monocyte	0.0832974324152305	0.121770185821314	0.304498645384247
STARD5	chr15:81321371:G:C	LPS	B	0.104174728048609	0.119092750005093	0.235861257661748
STARD5	chr15:81321371:G:C	LPS	CD4T	0.124472633420495	0.134790470899005	0.22845376222479
STARD5	chr15:81321371:G:C	Tcruzi	NK	0.0730937756588177	0.0993285684526031	0.287344857541745
STARD5	chr15:81321371:G:C	Tcruzi	CD8T	0.104687566830015	0.11522056709994	0.232134032435725
STARD5	chr15:81321371:G:C	Tcruzi	monocyte	0.0908158944978076	0.123316314771558	0.289067033910207
STARD5	chr15:81321371:G:C	Tcruzi	B	0.107772044237047	0.121401085874503	0.227886228325607
STARD5	chr15:81321371:G:C	Tcruzi	CD4T	0.118678610184615	0.131354369731501	0.237862022149921
STARD5	chr15:81375849:T:C	NI	NK	0.0397758363483532	0.0751308379015435	0.415311645876705
STARD5	chr15:81375849:T:C	NI	CD8T	0.0608122261275258	0.0951907275754978	0.373161063478413
STARD5	chr15:81375849:T:C	NI	monocyte	0.012867620724328	0.0869185153041581	0.529326715621331
STARD5	chr15:81375849:T:C	NI	B	0.0523532532521169	0.0897945676552422	0.392808269002494
STARD5	chr15:81375849:T:C	NI	CD4T	0.0546717394984379	0.100572523950097	0.406944294605897
STARD5	chr15:81375849:T:C	IAV	NK	0.0344710096203226	0.0682614576364261	0.424224717661623
STARD5	chr15:81375849:T:C	IAV	CD8T	0.0351709040204072	0.0644679757286747	0.409106296793104
STARD5	chr15:81375849:T:C	IAV	monocyte	0.0023102701653928	0.0726674258683326	0.583064713684064
STARD5	chr15:81375849:T:C	IAV	B	0.0401338972738546	0.0739517622439035	0.409162278335164
STARD5	chr15:81375849:T:C	IAV	CD4T	0.0470349758226888	0.086020098991052	0.411984744592016
STARD5	chr15:81375849:T:C	LPS	NK	0.0424330941205865	0.0769349259514095	0.402862848246918
STARD5	chr15:81375849:T:C	LPS	CD8T	0.0479826946860544	0.0785653081512068	0.380794936722304
STARD5	chr15:81375849:T:C	LPS	monocyte	0.00536826531483133	0.0867743775342549	0.563993575963318
STARD5	chr15:81375849:T:C	LPS	B	0.0475453236364454	0.0850284570877016	0.400001617078372
STARD5	chr15:81375849:T:C	LPS	CD4T	0.0543653104965979	0.0963081395918441	0.401799967064859
STARD5	chr15:81375849:T:C	Tcruzi	NK	0.0415399291834667	0.0777494762196176	0.412330890764431
STARD5	chr15:81375849:T:C	Tcruzi	CD8T	0.0555398415143157	0.0887495511837588	0.378255787434153
STARD5	chr15:81375849:T:C	Tcruzi	monocyte	0.0064884712852507	0.0841402341345207	0.565504225255795
STARD5	chr15:81375849:T:C	Tcruzi	B	0.0439727729999721	0.0803531570068213	0.4073864493821
STARD5	chr15:81375849:T:C	Tcruzi	CD4T	0.043086583059372	0.0899757909514272	0.434467771712683
STARD5	chr15:81379905:C:A	NI	NK	-0.00835258951499718	0.0530632608941874	0.597187817383559
STARD5	chr15:81379905:C:A	NI	CD8T	-0.00883367042388112	0.0591019400632613	0.598403652490845
STARD5	chr15:81379905:C:A	NI	monocyte	0.0120636918251882	0.0727327772809913	0.565671560549933
STARD5	chr15:81379905:C:A	NI	B	0.00870967947170371	0.0590765497477069	0.602292350433387
STARD5	chr15:81379905:C:A	NI	CD4T	-0.0114526281255089	0.072875028545219	0.588245821936337
STARD5	chr15:81379905:C:A	IAV	NK	-0.000456084935193463	0.047896191294624	0.637301239414946
STARD5	chr15:81379905:C:A	IAV	CD8T	-0.00765379924803408	0.0456618816028423	0.593689165325712
STARD5	chr15:81379905:C:A	IAV	monocyte	-0.000345585784070115	0.0575664190454194	0.641231476805471
STARD5	chr15:81379905:C:A	IAV	B	0.00616050238012808	0.0504865292347161	0.6087401010238
STARD5	chr15:81379905:C:A	IAV	CD4T	0.00327616409645621	0.0613286848186572	0.633275438714559
STARD5	chr15:81379905:C:A	LPS	NK	0.00368424894051293	0.0529341385738835	0.624097966820683
STARD5	chr15:81379905:C:A	LPS	CD8T	-0.0111040947422726	0.0532436289485121	0.577633930337742
STARD5	chr15:81379905:C:A	LPS	monocyte	-0.00987377837476083	0.0729141316035343	0.591664933213612
STARD5	chr15:81379905:C:A	LPS	B	0.0114987083698112	0.0600900939410915	0.584649769582198
STARD5	chr15:81379905:C:A	LPS	CD4T	-0.00176255453433624	0.0665434583794659	0.628124862485582
STARD5	chr15:81379905:C:A	Tcruzi	NK	-0.00402091820552571	0.0535628395205974	0.617386053426468
STARD5	chr15:81379905:C:A	Tcruzi	CD8T	-0.0130089939038665	0.0591457472460088	0.576528166156981
STARD5	chr15:81379905:C:A	Tcruzi	monocyte	-0.0026719237903249	0.067379900224133	0.626291432366918
STARD5	chr15:81379905:C:A	Tcruzi	B	0.00903086715624897	0.0564923502454768	0.597150428257984
STARD5	chr15:81379905:C:A	Tcruzi	CD4T	-0.0148800361206863	0.0705051551934275	0.579618766867137
STARD5	chr15:81389766:T:C	NI	NK	0.0493367447133171	0.0647824300492515	0.253411539495715
STARD5	chr15:81389766:T:C	NI	CD8T	0.0747138832108366	0.0721681553250703	0.181928628968733
STARD5	chr15:81389766:T:C	NI	monocyte	0.102071532683197	0.095710520452351	0.15812616738882
STARD5	chr15:81389766:T:C	NI	B	0.10982576365622	0.0918879823481451	0.1308017472136
STARD5	chr15:81389766:T:C	NI	CD4T	0.107103611254724	0.0902224803080027	0.146893001135324
STARD5	chr15:81389766:T:C	IAV	NK	0.0471987100767685	0.0610803290442283	0.248719700710006
STARD5	chr15:81389766:T:C	IAV	CD8T	0.0503152611176053	0.0574644500433256	0.217204341547878
STARD5	chr15:81389766:T:C	IAV	monocyte	0.0693613481209373	0.0761189085544858	0.210042343398155
STARD5	chr15:81389766:T:C	IAV	B	0.0907110942478521	0.0783565997263708	0.137894764090457
STARD5	chr15:81389766:T:C	IAV	CD4T	0.106678252780454	0.0849106103141932	0.130288908800099
STARD5	chr15:81389766:T:C	LPS	NK	0.0400532771721449	0.0635671208567583	0.289248592696669
STARD5	chr15:81389766:T:C	LPS	CD8T	0.0722262209985783	0.0667849398992799	0.165397819248716
STARD5	chr15:81389766:T:C	LPS	monocyte	0.0496204090228878	0.0834652087049805	0.301174413601674
STARD5	chr15:81389766:T:C	LPS	B	0.0903489344403642	0.0800646505913115	0.151973262753796
STARD5	chr15:81389766:T:C	LPS	CD4T	0.113152723293724	0.0899459218054497	0.131729514973969
STARD5	chr15:81389766:T:C	Tcruzi	NK	0.0407612029995462	0.0657246447977513	0.293542264076659
STARD5	chr15:81389766:T:C	Tcruzi	CD8T	0.072004923050603	0.0697103404036259	0.18166492027502
STARD5	chr15:81389766:T:C	Tcruzi	monocyte	0.0779866026840599	0.0857184645212195	0.211529853565609
STARD5	chr15:81389766:T:C	Tcruzi	B	0.0789525214336137	0.0740913122309756	0.168195891164888
STARD5	chr15:81389766:T:C	Tcruzi	CD4T	0.11350039547778	0.0896525034903468	0.131738692878204
STARD5	chr15:81403978:C:T	NI	NK	-0.005854783945753	0.043135710363594	0.602637084210965
STARD5	chr15:81403978:C:T	NI	CD8T	-0.00402918837502337	0.0467062882707023	0.618150901391361
STARD5	chr15:81403978:C:T	NI	monocyte	0.0230525298626416	0.06266294007145	0.506809369509814
STARD5	chr15:81403978:C:T	NI	B	-0.0222114352816477	0.0551151266192086	0.519317077278466
STARD5	chr15:81403978:C:T	NI	CD4T	0.000871656450984374	0.0562879563876545	0.639818604913559
STARD5	chr15:81403978:C:T	IAV	NK	-0.0166640852864913	0.0460431120813517	0.534214220371945
STARD5	chr15:81403978:C:T	IAV	CD8T	-0.00304764883855565	0.0372379245075772	0.617592024898762
STARD5	chr15:81403978:C:T	IAV	monocyte	0.0333766821248637	0.0728678437095178	0.479346615608601
STARD5	chr15:81403978:C:T	IAV	B	-0.0136996933926278	0.0444109626520708	0.550422537063762
STARD5	chr15:81403978:C:T	IAV	CD4T	-0.00359309352595736	0.0481250861057222	0.621814128432415
STARD5	chr15:81403978:C:T	LPS	NK	-0.0186214476561019	0.0492836753993691	0.51838213468739
STARD5	chr15:81403978:C:T	LPS	CD8T	-0.0100675506214739	0.0427302344420334	0.564696164440061
STARD5	chr15:81403978:C:T	LPS	monocyte	0.010960030675683	0.0590649581135013	0.572150290686522
STARD5	chr15:81403978:C:T	LPS	B	-0.0221537384104512	0.054219582320433	0.506528018189271
STARD5	chr15:81403978:C:T	LPS	CD4T	-0.0128227375905718	0.0549395873829364	0.566514389048693
STARD5	chr15:81403978:C:T	Tcruzi	NK	-0.00342706363734014	0.0444386635548257	0.617344833620302
STARD5	chr15:81403978:C:T	Tcruzi	CD8T	-0.00188363912380343	0.0450373243246303	0.628369936457385
STARD5	chr15:81403978:C:T	Tcruzi	monocyte	0.0212341922652038	0.0597809582718927	0.530088996834038
STARD5	chr15:81403978:C:T	Tcruzi	B	-0.0137242823854545	0.0475938681102967	0.555129886034181
STARD5	chr15:81403978:C:T	Tcruzi	CD4T	-0.00125196009966063	0.0524567171787671	0.635110747734008
STARD5	chr15:81406929:A:G	NI	NK	0.0107889244113389	0.0528654266668201	0.584497693348724
STARD5	chr15:81406929:A:G	NI	CD8T	0.0123614081070906	0.0606189413798231	0.58482636730774
STARD5	chr15:81406929:A:G	NI	monocyte	0.00421159744515695	0.0687838887322359	0.60219905156343
STARD5	chr15:81406929:A:G	NI	B	0.00389392009522677	0.0564857792819523	0.623971639476798
STARD5	chr15:81406929:A:G	NI	CD4T	0.0119147614188457	0.0737101153152197	0.587836743576528
STARD5	chr15:81406929:A:G	IAV	NK	0.00883020383153787	0.0486251951762106	0.591042833291311
STARD5	chr15:81406929:A:G	IAV	CD8T	0.00786577405861776	0.0448901663952318	0.592749339375566
STARD5	chr15:81406929:A:G	IAV	monocyte	0.00179514289363431	0.0562359871778852	0.63609885032742
STARD5	chr15:81406929:A:G	IAV	B	0.00875559983317452	0.0500870718679424	0.594528999609273
STARD5	chr15:81406929:A:G	IAV	CD4T	0.00586654390419559	0.0613195816139392	0.615504973441909
STARD5	chr15:81406929:A:G	LPS	NK	0.00872507975258761	0.052345925647425	0.590754286309893
STARD5	chr15:81406929:A:G	LPS	CD8T	0.0142188764095585	0.0543700704489078	0.562743233322032
STARD5	chr15:81406929:A:G	LPS	monocyte	-0.0104578698139492	0.0740672025366248	0.593452973937702
STARD5	chr15:81406929:A:G	LPS	B	0.00641609870859719	0.0565841397616531	0.607357354223985
STARD5	chr15:81406929:A:G	LPS	CD4T	0.00428909836198978	0.0676738997980664	0.619736630596144
STARD5	chr15:81406929:A:G	Tcruzi	NK	0.011373405679287	0.0546604947254855	0.581574053165882
STARD5	chr15:81406929:A:G	Tcruzi	CD8T	0.0129980187211646	0.0587767817489791	0.57805083149728
STARD5	chr15:81406929:A:G	Tcruzi	monocyte	0.00301714631589054	0.0658683394550858	0.626386358123746
STARD5	chr15:81406929:A:G	Tcruzi	B	0.00220167032321588	0.0536301597001017	0.629637091564641
STARD5	chr15:81406929:A:G	Tcruzi	CD4T	0.00897278711095058	0.0686067764678665	0.60426677398811
STARD5	chr15:81415525:C:T	NI	NK	-0.0030244409494819	0.0622484061573434	0.563590697920741
STARD5	chr15:81415525:C:T	NI	CD8T	-0.0440290699440016	0.0773216855442155	0.402964485278991
STARD5	chr15:81415525:C:T	NI	monocyte	0.0242940959574993	0.0861120538186002	0.501644313512478
STARD5	chr15:81415525:C:T	NI	B	-0.0427081619020448	0.0794821039868858	0.412294819677767
STARD5	chr15:81415525:C:T	NI	CD4T	-0.0416422469548683	0.085996542773402	0.427076326628366
STARD5	chr15:81415525:C:T	IAV	NK	-0.0144238767385053	0.0565634493324454	0.506735487319372
STARD5	chr15:81415525:C:T	IAV	CD8T	-0.0309518242015971	0.0597377825988629	0.418412230913838
STARD5	chr15:81415525:C:T	IAV	monocyte	0.0271373604194684	0.0773319254597726	0.495044443929072
STARD5	chr15:81415525:C:T	IAV	B	-0.0330663811797958	0.0669125293624441	0.427839435484346
STARD5	chr15:81415525:C:T	IAV	CD4T	-0.0523876649209322	0.0850163144673743	0.384473912568878
STARD5	chr15:81415525:C:T	LPS	NK	-0.0141019421828746	0.0604670164966179	0.50881648903672
STARD5	chr15:81415525:C:T	LPS	CD8T	-0.0385361609359111	0.0684430871446153	0.39992242426449
STARD5	chr15:81415525:C:T	LPS	monocyte	0.0170460473722911	0.0830695731049064	0.534162484431925
STARD5	chr15:81415525:C:T	LPS	B	-0.0394963035856079	0.0764208798782389	0.417051758209194
STARD5	chr15:81415525:C:T	LPS	CD4T	-0.0468175990516929	0.084547884472685	0.406417414434032
STARD5	chr15:81415525:C:T	Tcruzi	NK	-0.0206989012619056	0.0639571518623283	0.485379104170975
STARD5	chr15:81415525:C:T	Tcruzi	CD8T	-0.0506488841033993	0.082048158160721	0.380002300625825
STARD5	chr15:81415525:C:T	Tcruzi	monocyte	0.0230772277372756	0.0836192553571044	0.518314064547197
STARD5	chr15:81415525:C:T	Tcruzi	B	-0.0341024976455803	0.0710440427332159	0.432397587053841
STARD5	chr15:81415525:C:T	Tcruzi	CD4T	-0.0375861364348539	0.0801158288246067	0.436412746264992
STARD7	chr2:96108451:A:G	NI	NK	0.00846980025722267	0.0385109433307996	0.412886996776208
STARD7	chr2:96108451:A:G	NI	CD8T	0.0433863787852138	0.0407412352877895	0.160463492213373
STARD7	chr2:96108451:A:G	NI	monocyte	0.091373480770829	0.0554700693223472	0.0545040050473998
STARD7	chr2:96108451:A:G	NI	B	0.034832221737718	0.0426133919244353	0.221822385035056
STARD7	chr2:96108451:A:G	NI	CD4T	0.0754492198196154	0.0502548091357443	0.0858996303644989
STARD7	chr2:96108451:A:G	IAV	NK	0.0128831565830089	0.0348561398184206	0.36213479097094
STARD7	chr2:96108451:A:G	IAV	CD8T	0.0115898745706231	0.0334724915761618	0.359596690733258
STARD7	chr2:96108451:A:G	IAV	monocyte	0.050766488211753	0.0427305915153137	0.13190484786537
STARD7	chr2:96108451:A:G	IAV	B	0.0191628529339428	0.0375964831186406	0.309692574609983
STARD7	chr2:96108451:A:G	IAV	CD4T	0.0755045658629675	0.0430450647719327	0.0631955655525015
STARD7	chr2:96108451:A:G	LPS	NK	0.012813160810721	0.037317782692126	0.369580158965645
STARD7	chr2:96108451:A:G	LPS	CD8T	0.0253360087408215	0.0352526013549038	0.246200615515893
STARD7	chr2:96108451:A:G	LPS	monocyte	0.0358490539096374	0.04688160963668	0.234792395323149
STARD7	chr2:96108451:A:G	LPS	B	0.035948439140355	0.041849420089961	0.21009501079613
STARD7	chr2:96108451:A:G	LPS	CD4T	0.0829025884948193	0.0476444930634381	0.0637955267904132
STARD7	chr2:96108451:A:G	Tcruzi	NK	0.0181650191950991	0.0395154970273241	0.331927855451574
STARD7	chr2:96108451:A:G	Tcruzi	CD8T	0.0385069903303522	0.0390859069225282	0.178066913040524
STARD7	chr2:96108451:A:G	Tcruzi	monocyte	0.0759418033316772	0.0522358381233277	0.0858562715277514
STARD7	chr2:96108451:A:G	Tcruzi	B	0.0392749847993606	0.0415670335359289	0.186125466680543
STARD7	chr2:96108451:A:G	Tcruzi	CD4T	0.0836502841572118	0.0504262964642271	0.0677445285754839
STARD7	chr2:96136736:C:T	NI	NK	0.0987121544169729	0.0594784643991813	0.0450189601459096
STARD7	chr2:96136736:C:T	NI	CD8T	0.145003504673149	0.0602405988068972	0.00828511968674377
STARD7	chr2:96136736:C:T	NI	monocyte	0.172449319356658	0.0711160470168686	0.00518090189765937
STARD7	chr2:96136736:C:T	NI	B	0.119944312303462	0.0649202500154601	0.0287387144961458
STARD7	chr2:96136736:C:T	NI	CD4T	0.190025895966322	0.0696712751541581	0.00301843401883931
STARD7	chr2:96136736:C:T	IAV	NK	0.0971013080258088	0.0549953485725239	0.0341089467849376
STARD7	chr2:96136736:C:T	IAV	CD8T	0.0891065428849256	0.0522986872594085	0.0399990729607652
STARD7	chr2:96136736:C:T	IAV	monocyte	0.137165470418355	0.063279394984247	0.0109764735436184
STARD7	chr2:96136736:C:T	IAV	B	0.0905538782636715	0.0585673574913993	0.0557944803461439
STARD7	chr2:96136736:C:T	IAV	CD4T	0.180275205693846	0.0563147338005439	0.000450787635989005
STARD7	chr2:96136736:C:T	LPS	NK	0.120436099532775	0.0582458888934197	0.0155305981829037
STARD7	chr2:96136736:C:T	LPS	CD8T	0.124814579805432	0.0537518613602976	0.00939850700117772
STARD7	chr2:96136736:C:T	LPS	monocyte	0.169162997126614	0.0733968917421812	0.00689524955844647
STARD7	chr2:96136736:C:T	LPS	B	0.114001496137921	0.0630686888866423	0.0333356016817734
STARD7	chr2:96136736:C:T	LPS	CD4T	0.206802411359864	0.0645651163196828	0.00034246814650112
STARD7	chr2:96136736:C:T	Tcruzi	NK	0.12509498677097	0.0626648944654226	0.0172472594002566
STARD7	chr2:96136736:C:T	Tcruzi	CD8T	0.14701137076139	0.0588393806563589	0.00549479347545799
STARD7	chr2:96136736:C:T	Tcruzi	monocyte	0.159793743663877	0.0699403688886864	0.00855804649805833
STARD7	chr2:96136736:C:T	Tcruzi	B	0.131940216221501	0.0641945501593954	0.0139198207595262
STARD7	chr2:96136736:C:T	Tcruzi	CD4T	0.206069802763121	0.0688249730834402	0.000627758044993186
STARD7	chr2:96142770:C:T	NI	NK	-0.0525264158952295	0.0730855961974703	0.329790011394685
STARD7	chr2:96142770:C:T	NI	CD8T	-0.0664073377431167	0.0838753119515753	0.307771029517744
STARD7	chr2:96142770:C:T	NI	monocyte	-0.0281066290293601	0.0757813575644376	0.442147140015559
STARD7	chr2:96142770:C:T	NI	B	-0.0364828628560894	0.0694622374205502	0.402037974849501
STARD7	chr2:96142770:C:T	NI	CD4T	-0.0766544918698534	0.0977142551812404	0.30692126553227
STARD7	chr2:96142770:C:T	IAV	NK	-0.0481329661494192	0.0671067701393795	0.330226276697013
STARD7	chr2:96142770:C:T	IAV	CD8T	-0.0466025689289954	0.063123515235859	0.321975918317999
STARD7	chr2:96142770:C:T	IAV	monocyte	-0.0285008961767239	0.0654983094943445	0.438051121486782
STARD7	chr2:96142770:C:T	IAV	B	-0.0405144087074802	0.0653142857386186	0.366854483113745
STARD7	chr2:96142770:C:T	IAV	CD4T	-0.0631083528392826	0.0799112840283128	0.313547956075763
STARD7	chr2:96142770:C:T	LPS	NK	-0.0531924616677624	0.0726650891511374	0.322699696998011
STARD7	chr2:96142770:C:T	LPS	CD8T	-0.0493708174126749	0.0671487807015511	0.325643845311282
STARD7	chr2:96142770:C:T	LPS	monocyte	-0.022861598651957	0.0748016300528559	0.469958680218474
STARD7	chr2:96142770:C:T	LPS	B	-0.0450149694344509	0.0728607013053985	0.366492594274561
STARD7	chr2:96142770:C:T	LPS	CD4T	-0.0722277085687274	0.0900989305505596	0.305795968579522
STARD7	chr2:96142770:C:T	Tcruzi	NK	-0.0498572265991523	0.0720772247624237	0.340226960957202
STARD7	chr2:96142770:C:T	Tcruzi	CD8T	-0.0524929647140968	0.072772448304977	0.334179801573659
STARD7	chr2:96142770:C:T	Tcruzi	monocyte	-0.0372612100119777	0.0764857327777197	0.417098256461069
STARD7	chr2:96142770:C:T	Tcruzi	B	-0.0353216509448545	0.0663338350072358	0.398265601791467
STARD7	chr2:96142770:C:T	Tcruzi	CD4T	-0.0705050288955217	0.0904201264079657	0.315194447404739
STARD7	chr2:96160113:A:G	NI	NK	0.0184128064495057	0.051944943354837	0.517238150395541
STARD7	chr2:96160113:A:G	NI	CD8T	-0.0162078865402997	0.0487643312176783	0.503868873773813
STARD7	chr2:96160113:A:G	NI	monocyte	-0.0422563045537082	0.0657214288862759	0.371433428053739
STARD7	chr2:96160113:A:G	NI	B	-0.00011590981113537	0.048738153398349	0.609297146887592
STARD7	chr2:96160113:A:G	NI	CD4T	-0.0359051252316409	0.0638076307747515	0.418662525074875
STARD7	chr2:96160113:A:G	IAV	NK	0.0113148494272993	0.0439660399159294	0.550638054724252
STARD7	chr2:96160113:A:G	IAV	CD8T	0.0054248820024928	0.0396005224938607	0.594557549218037
STARD7	chr2:96160113:A:G	IAV	monocyte	-0.0260957480404433	0.0515952404109097	0.441542800636404
STARD7	chr2:96160113:A:G	IAV	B	0.0104560961231609	0.0460067378369277	0.562098285153914
STARD7	chr2:96160113:A:G	IAV	CD4T	-0.0210916615071142	0.0471196470769925	0.465821701681414
STARD7	chr2:96160113:A:G	LPS	NK	0.00716401920287149	0.0450712133905405	0.57811422011647
STARD7	chr2:96160113:A:G	LPS	CD8T	-0.00567766472556965	0.0412667128148215	0.559251883321901
STARD7	chr2:96160113:A:G	LPS	monocyte	-0.0304769699667681	0.0609669614496561	0.433030065219298
STARD7	chr2:96160113:A:G	LPS	B	0.0115665237637799	0.0519018428668164	0.560288090406339
STARD7	chr2:96160113:A:G	LPS	CD4T	-0.0305430617745775	0.0559673651971319	0.42952684659716
STARD7	chr2:96160113:A:G	Tcruzi	NK	0.0138753559321987	0.0506125575707261	0.54439510458397
STARD7	chr2:96160113:A:G	Tcruzi	CD8T	-0.0138077969686667	0.0465498671462539	0.512920987479809
STARD7	chr2:96160113:A:G	Tcruzi	monocyte	-0.0433758715222567	0.066727978723842	0.384845834164787
STARD7	chr2:96160113:A:G	Tcruzi	B	0.00458883633072985	0.0474877704304285	0.602162432964492
STARD7	chr2:96160113:A:G	Tcruzi	CD4T	-0.0422218191435307	0.0656879948559792	0.394601318613651
STARD7	chr2:96179243:A:G	NI	NK	-0.00772253821924498	0.0348191528530148	0.449468081903302
STARD7	chr2:96179243:A:G	NI	CD8T	-0.0074797168937097	0.0357451410937103	0.450030794066337
STARD7	chr2:96179243:A:G	NI	monocyte	-0.0749623926811445	0.0493061743831874	0.0976251785540585
STARD7	chr2:96179243:A:G	NI	B	0.0105113305532828	0.0387276751752793	0.452425099042028
STARD7	chr2:96179243:A:G	NI	CD4T	-0.0181881724795931	0.0410242545304041	0.363653260298156
STARD7	chr2:96179243:A:G	IAV	NK	-0.0153256370202485	0.032827510519595	0.36485834121364
STARD7	chr2:96179243:A:G	IAV	CD8T	0.0253896302370571	0.0397298044676603	0.322349400413324
STARD7	chr2:96179243:A:G	IAV	monocyte	-0.0451891721026771	0.0396712228377379	0.164531890720112
STARD7	chr2:96179243:A:G	IAV	B	0.0226659520768834	0.0390367302182076	0.343017648077516
STARD7	chr2:96179243:A:G	IAV	CD4T	-0.022845781625667	0.0319304316092422	0.282976749775172
STARD7	chr2:96179243:A:G	LPS	NK	-0.00612765233814299	0.0337978991143514	0.460385581072403
STARD7	chr2:96179243:A:G	LPS	CD8T	0.0018739584947089	0.0325370932524649	0.541005062197125
STARD7	chr2:96179243:A:G	LPS	monocyte	-0.061011698558546	0.0470382316423305	0.132671517155912
STARD7	chr2:96179243:A:G	LPS	B	0.0141343814043204	0.0387892505099468	0.419728827955476
STARD7	chr2:96179243:A:G	LPS	CD4T	-0.039498070073263	0.0390284140864193	0.196983961942562
STARD7	chr2:96179243:A:G	Tcruzi	NK	-0.0174912670115417	0.0375822063244368	0.364443084298566
STARD7	chr2:96179243:A:G	Tcruzi	CD8T	-0.00255886871342489	0.0350064875591354	0.495296797098939
STARD7	chr2:96179243:A:G	Tcruzi	monocyte	-0.0905321406237078	0.0569502932578219	0.087455837531322
STARD7	chr2:96179243:A:G	Tcruzi	B	0.0115093707161989	0.0376527549321967	0.440991040949722
STARD7	chr2:96179243:A:G	Tcruzi	CD4T	-0.0304786120382571	0.0394344326337948	0.263067007921071
STARD7	chr2:96197084:A:C	NI	NK	-0.0134467761995038	0.0614679666256029	0.567774676092856
STARD7	chr2:96197084:A:C	NI	CD8T	-0.000712017590279858	0.0651627597365723	0.627906613528844
STARD7	chr2:96197084:A:C	NI	monocyte	-0.0253952811049134	0.0820954205277748	0.508386074851721
STARD7	chr2:96197084:A:C	NI	B	0.0152680611933023	0.0700256364221138	0.571761889187516
STARD7	chr2:96197084:A:C	NI	CD4T	0.00705053097615597	0.08039571201146	0.603246876614631
STARD7	chr2:96197084:A:C	IAV	NK	-0.0183464309443068	0.0611513152265016	0.540640769219075
STARD7	chr2:96197084:A:C	IAV	CD8T	0.000353441919610892	0.0499295201242821	0.631077421793442
STARD7	chr2:96197084:A:C	IAV	monocyte	-0.00804391323923778	0.063028111053117	0.589200831973859
STARD7	chr2:96197084:A:C	IAV	B	0.00250045400872728	0.055508771223807	0.621412649435127
STARD7	chr2:96197084:A:C	IAV	CD4T	-0.0072038283023791	0.0660248546772742	0.602144870388609
STARD7	chr2:96197084:A:C	LPS	NK	-0.0129817082000114	0.0609346998330678	0.565423424391338
STARD7	chr2:96197084:A:C	LPS	CD8T	0.00339973371597298	0.0571201541922703	0.615978056183956
STARD7	chr2:96197084:A:C	LPS	monocyte	-0.00772810756817084	0.0750757956430415	0.585762115645185
STARD7	chr2:96197084:A:C	LPS	B	0.00798982947851667	0.0650846007077736	0.595029020868461
STARD7	chr2:96197084:A:C	LPS	CD4T	0.00223120701987402	0.0725500357289992	0.621784489114408
STARD7	chr2:96197084:A:C	Tcruzi	NK	-0.0152822779769145	0.0644322013919225	0.560478480176029
STARD7	chr2:96197084:A:C	Tcruzi	CD8T	0.00173005608425378	0.0629273714837776	0.627481388306621
STARD7	chr2:96197084:A:C	Tcruzi	monocyte	-0.0180223338323193	0.075804565787811	0.554094426744715
STARD7	chr2:96197084:A:C	Tcruzi	B	0.00863399999249209	0.0627514051222488	0.594176725443949
STARD7	chr2:96197084:A:C	Tcruzi	CD4T	0.00925156884946633	0.0764492858918085	0.600683680044075
STARD7	chr2:96248898:T:C	NI	NK	0.0693051665899158	0.04430439126482	0.0572622119601454
STARD7	chr2:96248898:T:C	NI	CD8T	0.115810893403454	0.04597259108812	0.00460095034647467
STARD7	chr2:96248898:T:C	NI	monocyte	0.11524732988464	0.047459675308047	0.00801309500699827
STARD7	chr2:96248898:T:C	NI	B	0.0266306102527923	0.0483064752173629	0.279558775063248
STARD7	chr2:96248898:T:C	NI	CD4T	0.111505895763795	0.0503592953484445	0.0160767684069008
STARD7	chr2:96248898:T:C	IAV	NK	0.0831807083314685	0.0413798484630027	0.0185034271848155
STARD7	chr2:96248898:T:C	IAV	CD8T	0.0318541759634941	0.0442968892238524	0.210102357110654
STARD7	chr2:96248898:T:C	IAV	monocyte	0.12097325065925	0.0469891076894489	0.00311789634117169
STARD7	chr2:96248898:T:C	IAV	B	0.0305079651791721	0.0438402358534462	0.232503269934552
STARD7	chr2:96248898:T:C	IAV	CD4T	0.122003555586171	0.0381565199782051	0.000563851273603562
STARD7	chr2:96248898:T:C	LPS	NK	0.102138550164619	0.0449459899133192	0.00753139154081512
STARD7	chr2:96248898:T:C	LPS	CD8T	0.107508605272606	0.04217075423481	0.00323120228655601
STARD7	chr2:96248898:T:C	LPS	monocyte	0.152711994288514	0.0532514021924969	0.00103436233983596
STARD7	chr2:96248898:T:C	LPS	B	0.0188443354388173	0.0486317897185826	0.331959428402568
STARD7	chr2:96248898:T:C	LPS	CD4T	0.153426485100254	0.045066399277079	0.00012574718216562
STARD7	chr2:96248898:T:C	Tcruzi	NK	0.0765830115496066	0.0465131367860365	0.0475258874870064
STARD7	chr2:96248898:T:C	Tcruzi	CD8T	0.105316402793904	0.044077990630656	0.0076886578838547
STARD7	chr2:96248898:T:C	Tcruzi	monocyte	0.153551057429593	0.0523981280734103	0.000674435431203866
STARD7	chr2:96248898:T:C	Tcruzi	B	0.0380267452155991	0.0460054121508026	0.197082507116204
STARD7	chr2:96248898:T:C	Tcruzi	CD4T	0.115311504902947	0.0463084742349104	0.00752899409573517
STARD7	chr2:96276082:G:A	NI	NK	-0.0494121885037727	0.0479397984869758	0.143540104152825
STARD7	chr2:96276082:G:A	NI	CD8T	-0.104548125245713	0.0535525449627714	0.0208378600773066
STARD7	chr2:96276082:G:A	NI	monocyte	-0.0677523102080776	0.052421866390931	0.098498353446147
STARD7	chr2:96276082:G:A	NI	B	-0.0555145035434252	0.0518274240551384	0.136436716265762
STARD7	chr2:96276082:G:A	NI	CD4T	-0.0938181502305948	0.0554520492833717	0.04547052322211
STARD7	chr2:96276082:G:A	IAV	NK	-0.044031961798875	0.044911085391009	0.153585744869158
STARD7	chr2:96276082:G:A	IAV	CD8T	-0.0818146818767166	0.0473338245636373	0.0282567095798073
STARD7	chr2:96276082:G:A	IAV	monocyte	-0.10106965420077	0.0584177419523884	0.0277788161664972
STARD7	chr2:96276082:G:A	IAV	B	-0.0917140882696303	0.0555582809477982	0.0312976114417654
STARD7	chr2:96276082:G:A	IAV	CD4T	-0.0791183573715974	0.0430279575821404	0.0361288183623105
STARD7	chr2:96276082:G:A	LPS	NK	-0.079290544999283	0.0493113469069935	0.0442050055219538
STARD7	chr2:96276082:G:A	LPS	CD8T	-0.0983838488844519	0.0503453164308042	0.0175822296358839
STARD7	chr2:96276082:G:A	LPS	monocyte	-0.0865807710415037	0.056675395066569	0.0589559556980812
STARD7	chr2:96276082:G:A	LPS	B	-0.0707206122286383	0.0509689523821347	0.0783738090004533
STARD7	chr2:96276082:G:A	LPS	CD4T	-0.081596801858761	0.047659106135737	0.0470580881369521
STARD7	chr2:96276082:G:A	Tcruzi	NK	-0.0417980456799862	0.0514553901963359	0.191286459549169
STARD7	chr2:96276082:G:A	Tcruzi	CD8T	-0.108978649577921	0.0550396785409788	0.0169573776075528
STARD7	chr2:96276082:G:A	Tcruzi	monocyte	-0.0758130595765236	0.0539835614939239	0.0779591052692692
STARD7	chr2:96276082:G:A	Tcruzi	B	-0.0811357667181956	0.0527272339486931	0.0516349876336343
STARD7	chr2:96276082:G:A	Tcruzi	CD4T	-0.0870140964514973	0.0514297360188602	0.0469974313538805
STAT1	chr2:190811880:A:C	NI	NK	-0.00086123533441009	0.00720333806534907	0.889876559338113
STAT1	chr2:190811880:A:C	NI	CD8T	-0.000421058724140383	0.0075032923105113	0.900761436911337
STAT1	chr2:190811880:A:C	NI	monocyte	0.00209735548297879	0.0122718625674379	0.841566422656412
STAT1	chr2:190811880:A:C	NI	B	0.000223114283156546	0.00737180246210769	0.90530717039304
STAT1	chr2:190811880:A:C	NI	CD4T	0.00130166533864484	0.0105607566772422	0.876929466184632
STAT1	chr2:190811880:A:C	IAV	NK	-0.000331155420585346	0.00615026411002809	0.900009439953319
STAT1	chr2:190811880:A:C	IAV	CD8T	-0.00139296148195287	0.00706934458649823	0.874966806856027
STAT1	chr2:190811880:A:C	IAV	monocyte	0.00145504228395181	0.00762201876200164	0.876012237468716
STAT1	chr2:190811880:A:C	IAV	B	-0.000274085542125704	0.00612594199645632	0.903350059315347
STAT1	chr2:190811880:A:C	IAV	CD4T	-0.000859378626854885	0.00717349824305236	0.890506945286399
STAT1	chr2:190811880:A:C	LPS	NK	-0.00152834803634448	0.0076968156533066	0.862992753458833
STAT1	chr2:190811880:A:C	LPS	CD8T	-0.00123519788867248	0.00712510188749254	0.868468746117317
STAT1	chr2:190811880:A:C	LPS	monocyte	0.000111030031340391	0.00991202251078811	0.887184664955577
STAT1	chr2:190811880:A:C	LPS	B	-0.000293004837058495	0.00748890234890734	0.892895263811112
STAT1	chr2:190811880:A:C	LPS	CD4T	-0.000652791077315407	0.00767004287585422	0.88446473376909
STAT1	chr2:190811880:A:C	Tcruzi	NK	0.0136325846420639	0.0258424990368423	0.648498010294134
STAT1	chr2:190811880:A:C	Tcruzi	CD8T	0.0140302352230192	0.0255560053624647	0.639245341675371
STAT1	chr2:190811880:A:C	Tcruzi	monocyte	0.0161352317098588	0.0258700407337368	0.595466592395906
STAT1	chr2:190811880:A:C	Tcruzi	B	0.0147316138789594	0.0253054492161841	0.623130667067678
STAT1	chr2:190811880:A:C	Tcruzi	CD4T	0.0155095660187342	0.0255851829555617	0.613347877592308
STAT1	chr2:190837207:A:G	NI	NK	-0.0269735608613619	0.0345691804601618	0.339113429033291
STAT1	chr2:190837207:A:G	NI	CD8T	-0.0399760060001458	0.042347627056884	0.290186241082674
STAT1	chr2:190837207:A:G	NI	monocyte	-0.0168672747699193	0.0363234538715498	0.42613977201879
STAT1	chr2:190837207:A:G	NI	B	-0.0149703409480671	0.0304217029576216	0.437713113130775
STAT1	chr2:190837207:A:G	NI	CD4T	-0.0476889357022171	0.048501507873379	0.277142572048661
STAT1	chr2:190837207:A:G	IAV	NK	-0.0108365917707258	0.0255995474485752	0.452317692691245
STAT1	chr2:190837207:A:G	IAV	CD8T	-0.0154436373826611	0.0258783518392586	0.394706193856746
STAT1	chr2:190837207:A:G	IAV	monocyte	-0.0131489201556006	0.0274110236085671	0.446986046530158
STAT1	chr2:190837207:A:G	IAV	B	-0.00884333323282469	0.0244049988488047	0.47998597075033
STAT1	chr2:190837207:A:G	IAV	CD4T	-0.0201261752623879	0.0294302905592594	0.377649070153701
STAT1	chr2:190837207:A:G	LPS	NK	-0.0216832022828406	0.0302445103152694	0.360751438780917
STAT1	chr2:190837207:A:G	LPS	CD8T	-0.0256011282114121	0.0299925133713527	0.320075815344601
STAT1	chr2:190837207:A:G	LPS	monocyte	-0.0241882288607494	0.0363112238313899	0.376600219920855
STAT1	chr2:190837207:A:G	LPS	B	-0.0116048306641467	0.0280624512858886	0.459711091732708
STAT1	chr2:190837207:A:G	LPS	CD4T	-0.0308323395080309	0.0338986253224907	0.312632328660395
STAT1	chr2:190837207:A:G	Tcruzi	NK	-0.0259646209169968	0.0352636432537884	0.337820882204359
STAT1	chr2:190837207:A:G	Tcruzi	CD8T	-0.0475654770631824	0.0474872244328123	0.251430784100754
STAT1	chr2:190837207:A:G	Tcruzi	monocyte	-0.025749794034332	0.0384813499233927	0.36406867216826
STAT1	chr2:190837207:A:G	Tcruzi	B	-0.0220098958146318	0.0326908425588813	0.363949565794632
STAT1	chr2:190837207:A:G	Tcruzi	CD4T	-0.0495646217786396	0.0484289980879696	0.256128793855846
STAT1	chr2:190947806:G:A	NI	NK	0.00412491204296106	0.0202701376032168	0.685694421305016
STAT1	chr2:190947806:G:A	NI	CD8T	0.00985915081823491	0.025086048063649	0.630775113047816
STAT1	chr2:190947806:G:A	NI	monocyte	0.0052478511449377	0.0311549860850187	0.64015133116526
STAT1	chr2:190947806:G:A	NI	B	0.00848686622615134	0.0236732055924816	0.640576219647638
STAT1	chr2:190947806:G:A	NI	CD4T	0.010825505537347	0.0291840439955392	0.622993694574673
STAT1	chr2:190947806:G:A	IAV	NK	0.00141010591171146	0.0179240182965554	0.716180327769192
STAT1	chr2:190947806:G:A	IAV	CD8T	0.00204291229783497	0.0171475294397975	0.703676676476525
STAT1	chr2:190947806:G:A	IAV	monocyte	0.0071813447262936	0.0221544944259792	0.649987048819554
STAT1	chr2:190947806:G:A	IAV	B	0.00621154872568355	0.0191637750812027	0.651024246293024
STAT1	chr2:190947806:G:A	IAV	CD4T	0.00747990395203458	0.0220924376721817	0.647977062168904
STAT1	chr2:190947806:G:A	LPS	NK	0.00290657135476674	0.0195804074620887	0.691161595774549
STAT1	chr2:190947806:G:A	LPS	CD8T	0.00548583574866117	0.0192755760084906	0.65472964916538
STAT1	chr2:190947806:G:A	LPS	monocyte	0.0231636607676216	0.0419098212985641	0.516852182997861
STAT1	chr2:190947806:G:A	LPS	B	0.00832861736237709	0.0227755265575623	0.630998835779096
STAT1	chr2:190947806:G:A	LPS	CD4T	0.00766596264931877	0.0233689420312408	0.643445582195891
STAT1	chr2:190947806:G:A	Tcruzi	NK	0.00207085529203274	0.0212044781884732	0.707887687192493
STAT1	chr2:190947806:G:A	Tcruzi	CD8T	0.0074058317851743	0.0224835605066517	0.647079718384537
STAT1	chr2:190947806:G:A	Tcruzi	monocyte	0.0102441382730826	0.0283944559423923	0.628671313423462
STAT1	chr2:190947806:G:A	Tcruzi	B	0.00811527769765197	0.0226925261907429	0.637492282891432
STAT1	chr2:190947806:G:A	Tcruzi	CD4T	0.0111536995077455	0.0273528786750644	0.624341220455919
STAT1	chr2:190971836:C:G	NI	NK	0.0404019686551595	0.0200481645174699	0.0166359397937906
STAT1	chr2:190971836:C:G	NI	CD8T	0.0369262637435017	0.0182008733648844	0.0268563899313055
STAT1	chr2:190971836:C:G	NI	monocyte	0.0219513440372821	0.0202979894856987	0.139792988747516
STAT1	chr2:190971836:C:G	NI	B	0.02483771224782	0.0177065870507873	0.0804590228363447
STAT1	chr2:190971836:C:G	NI	CD4T	0.0349473230638494	0.020165645426352	0.0512784093332179
STAT1	chr2:190971836:C:G	IAV	NK	0.0339326725154007	0.0161447849090961	0.0186108928692346
STAT1	chr2:190971836:C:G	IAV	CD8T	0.0279790192536917	0.0150807499466855	0.031923048511383
STAT1	chr2:190971836:C:G	IAV	monocyte	0.0118756843852354	0.0165399213797609	0.234267277220657
STAT1	chr2:190971836:C:G	IAV	B	0.025600501832688	0.015287605586402	0.0446377666131418
STAT1	chr2:190971836:C:G	IAV	CD4T	0.040540787139699	0.0170085125854972	0.0151142428759675
STAT1	chr2:190971836:C:G	LPS	NK	0.037946823150474	0.0175972401724272	0.0163114277181395
STAT1	chr2:190971836:C:G	LPS	CD8T	0.0316270327143774	0.0150429509385124	0.0243447376121725
STAT1	chr2:190971836:C:G	LPS	monocyte	0.0175115394078359	0.0194217900420834	0.185052617120815
STAT1	chr2:190971836:C:G	LPS	B	0.0232155100502329	0.0165294973111977	0.0835094873695662
STAT1	chr2:190971836:C:G	LPS	CD4T	0.0416152491120836	0.0169558494733266	0.0148013890866479
STAT1	chr2:190971836:C:G	Tcruzi	NK	0.0353967742866208	0.0193440139505287	0.0299286973911253
STAT1	chr2:190971836:C:G	Tcruzi	CD8T	0.0347264760095057	0.0173467808051034	0.0291182778975827
STAT1	chr2:190971836:C:G	Tcruzi	monocyte	0.0221211084126793	0.0208456814439452	0.141342752614569
STAT1	chr2:190971836:C:G	Tcruzi	B	0.0221496512658071	0.0171963951219264	0.0976255852726219
STAT1	chr2:190971836:C:G	Tcruzi	CD4T	0.0389834059056795	0.0191262597016952	0.0277646074125927
STAT1	chr2:191021968:T:A	NI	NK	0.0780042426301999	0.0289729675959238	0.00433610165145126
STAT1	chr2:191021968:T:A	NI	CD8T	0.0617353146322293	0.0316001442613954	0.0279270744076626
STAT1	chr2:191021968:T:A	NI	monocyte	0.0348039892655896	0.0313676201593836	0.133018851356061
STAT1	chr2:191021968:T:A	NI	B	0.0275107738774962	0.0304272393790195	0.180384800026996
STAT1	chr2:191021968:T:A	NI	CD4T	0.013538809111197	0.0343901235407328	0.338516943489451
STAT1	chr2:191021968:T:A	IAV	NK	0.111506685860795	0.025239091831095	1.37060086927914e-06
STAT1	chr2:191021968:T:A	IAV	CD8T	0.0882114212869329	0.028262936177452	0.000573687140367266
STAT1	chr2:191021968:T:A	IAV	monocyte	0.0694448026809022	0.0247441033280244	0.00196756015720027
STAT1	chr2:191021968:T:A	IAV	B	0.0946765611812238	0.0244233295778574	1.75509997898663e-05
STAT1	chr2:191021968:T:A	IAV	CD4T	0.0830998997962914	0.0240934396632277	0.000281822740337304
STAT1	chr2:191021968:T:A	LPS	NK	0.107679689663669	0.0263235936511568	2.86273384452404e-05
STAT1	chr2:191021968:T:A	LPS	CD8T	0.0710841557643604	0.0240745444752959	0.00189407952894836
STAT1	chr2:191021968:T:A	LPS	monocyte	0.0096175286701945	0.0295083053022727	0.369442767463066
STAT1	chr2:191021968:T:A	LPS	B	0.0585445831406912	0.025778206736472	0.0123937096569423
STAT1	chr2:191021968:T:A	LPS	CD4T	0.0756257827683441	0.0222902560733478	0.000367426128516343
STAT1	chr2:191021968:T:A	Tcruzi	NK	0.0933977477001516	0.0359924025862525	0.00491924313177344
STAT1	chr2:191021968:T:A	Tcruzi	CD8T	0.0695767692048096	0.0299858207825134	0.0109360603826652
STAT1	chr2:191021968:T:A	Tcruzi	monocyte	0.0193209576382731	0.035297740929562	0.286077095349275
STAT1	chr2:191021968:T:A	Tcruzi	B	0.0567863232233696	0.0302134951407148	0.029111384771567
STAT1	chr2:191021968:T:A	Tcruzi	CD4T	0.0486512219539535	0.0309082967191275	0.0588434877681191
STAT1	chr2:191045138:A:T	NI	NK	0.124288337146659	0.045491515421352	0.00592562884225635
STAT1	chr2:191045138:A:T	NI	CD8T	0.155465943399172	0.0452488952002613	0.000597060778721526
STAT1	chr2:191045138:A:T	NI	monocyte	0.114216864231321	0.0558463694273278	0.0298682558840801
STAT1	chr2:191045138:A:T	NI	B	0.151138059881393	0.0467779766774741	0.000692620734431192
STAT1	chr2:191045138:A:T	NI	CD4T	0.163569541983027	0.04953480658334	0.000943866709796658
STAT1	chr2:191045138:A:T	IAV	NK	0.132834913494526	0.04083555454587	0.000726042681825738
STAT1	chr2:191045138:A:T	IAV	CD8T	0.123689963187693	0.0417241133971711	0.00196162985247525
STAT1	chr2:191045138:A:T	IAV	monocyte	0.107378315354462	0.0503036193388929	0.0176329831511845
STAT1	chr2:191045138:A:T	IAV	B	0.125924224171126	0.0409099633487142	0.0014352486389565
STAT1	chr2:191045138:A:T	IAV	CD4T	0.154362902573366	0.0400141382807741	0.000133828468521494
STAT1	chr2:191045138:A:T	LPS	NK	0.143135126373576	0.0420358073791884	0.000466499220694829
STAT1	chr2:191045138:A:T	LPS	CD8T	0.14372433265795	0.0388351713655095	0.000199216850954508
STAT1	chr2:191045138:A:T	LPS	monocyte	0.09542532037802	0.060369056953833	0.0670381265787566
STAT1	chr2:191045138:A:T	LPS	B	0.147021990526473	0.0430059955708121	0.000513988658847897
STAT1	chr2:191045138:A:T	LPS	CD4T	0.158533526156166	0.0402968801118634	9.95438879460712e-05
STAT1	chr2:191045138:A:T	Tcruzi	NK	0.139462649368494	0.0476724769047414	0.00274759555231678
STAT1	chr2:191045138:A:T	Tcruzi	CD8T	0.150533753496266	0.0433419988193616	0.000623260870283735
STAT1	chr2:191045138:A:T	Tcruzi	monocyte	0.1087122095057	0.0579502144271931	0.0405432399635664
STAT1	chr2:191045138:A:T	Tcruzi	B	0.140607647353826	0.0449949633698214	0.0014502238254357
STAT1	chr2:191045138:A:T	Tcruzi	CD4T	0.160002066273544	0.0466953777635194	0.00070257431115665
STAT1	chr2:191065221:C:T	NI	NK	-0.0711719811902693	0.0480678514759372	0.0679370238336662
STAT1	chr2:191065221:C:T	NI	CD8T	-0.0831095560774801	0.0504645984171843	0.0543096527504268
STAT1	chr2:191065221:C:T	NI	monocyte	-0.0698555178662112	0.0559334629196113	0.108474642640048
STAT1	chr2:191065221:C:T	NI	B	-0.0607444851883962	0.0488076729521312	0.109242259979524
STAT1	chr2:191065221:C:T	NI	CD4T	-0.101688717142894	0.0583604805300258	0.0455236723366761
STAT1	chr2:191065221:C:T	IAV	NK	-0.0674129254664192	0.0433710165319515	0.0596069359898835
STAT1	chr2:191065221:C:T	IAV	CD8T	-0.0584821926444936	0.0410674067018498	0.0754156566914244
STAT1	chr2:191065221:C:T	IAV	monocyte	-0.0759632689207745	0.0490515061290588	0.060139045984215
STAT1	chr2:191065221:C:T	IAV	B	-0.0685989010718314	0.0438010183441783	0.0575376401673552
STAT1	chr2:191065221:C:T	IAV	CD4T	-0.0986057187327174	0.0503071606460023	0.0319155497144892
STAT1	chr2:191065221:C:T	LPS	NK	-0.0784815614075003	0.0475907998260736	0.0490106526021036
STAT1	chr2:191065221:C:T	LPS	CD8T	-0.068794881763974	0.0425422716680887	0.057743449209605
STAT1	chr2:191065221:C:T	LPS	monocyte	-0.0588628929398767	0.0531765019585055	0.139439431882781
STAT1	chr2:191065221:C:T	LPS	B	-0.0602297990608172	0.0464362778642518	0.101440438960664
STAT1	chr2:191065221:C:T	LPS	CD4T	-0.0897187769858785	0.0486787434971868	0.0427968268093325
STAT1	chr2:191065221:C:T	Tcruzi	NK	-0.0707281583678843	0.0504740911017765	0.0779459049603601
STAT1	chr2:191065221:C:T	Tcruzi	CD8T	-0.0870781522995345	0.0501131547424827	0.0435800090540908
STAT1	chr2:191065221:C:T	Tcruzi	monocyte	-0.067203264894726	0.0555692061585336	0.115965465390188
STAT1	chr2:191065221:C:T	Tcruzi	B	-0.077165894379166	0.0508853057492493	0.0599290868995178
STAT1	chr2:191065221:C:T	Tcruzi	CD4T	-0.102007316626229	0.0562641436862326	0.0397123912536735
STAT1	chr2:191088663:C:T	NI	NK	-0.0100256460094333	0.0294169725412376	0.572173203509934
STAT1	chr2:191088663:C:T	NI	CD8T	-0.0131718533959341	0.0328620362284053	0.552623050255041
STAT1	chr2:191088663:C:T	NI	monocyte	-0.0311866665255541	0.0488852702568056	0.423382743164015
STAT1	chr2:191088663:C:T	NI	B	-0.0114111922944936	0.0316550336090374	0.564252431751633
STAT1	chr2:191088663:C:T	NI	CD4T	-0.0179911673371142	0.0404539763418136	0.527781640608896
STAT1	chr2:191088663:C:T	IAV	NK	-0.00901322440076117	0.0265001338118236	0.57222685379344
STAT1	chr2:191088663:C:T	IAV	CD8T	-0.00766083774821652	0.0246629049775834	0.578801035869579
STAT1	chr2:191088663:C:T	IAV	monocyte	-0.0159739038973334	0.0327998536967336	0.524230657567918
STAT1	chr2:191088663:C:T	IAV	B	-0.0155341312930458	0.0300329306877278	0.513999866558625
STAT1	chr2:191088663:C:T	IAV	CD4T	-0.0159961625568099	0.0331708861982848	0.528543661731788
STAT1	chr2:191088663:C:T	LPS	NK	-0.0071400198459481	0.0279676534674669	0.590034072510211
STAT1	chr2:191088663:C:T	LPS	CD8T	-0.0136835125248054	0.0292175934587377	0.526156013267874
STAT1	chr2:191088663:C:T	LPS	monocyte	-0.0224910957349503	0.042464998436338	0.491935993778431
STAT1	chr2:191088663:C:T	LPS	B	-0.0133669314446856	0.0315584750674663	0.539921073105917
STAT1	chr2:191088663:C:T	LPS	CD4T	-0.0165657875910895	0.035210643236726	0.527450671654504
STAT1	chr2:191088663:C:T	Tcruzi	NK	-0.00787332673777156	0.0301742431817499	0.591510505175278
STAT1	chr2:191088663:C:T	Tcruzi	CD8T	-0.0135621147477694	0.0319747321985206	0.543375293766773
STAT1	chr2:191088663:C:T	Tcruzi	monocyte	-0.0240930161239648	0.0438251495621966	0.492584043980422
STAT1	chr2:191088663:C:T	Tcruzi	B	-0.01413277184747	0.0318565591252924	0.536156377406082
STAT1	chr2:191088663:C:T	Tcruzi	CD4T	-0.017213707334602	0.037581064297841	0.533634980765603
STAT1	chr2:191096401:C:A	NI	NK	0.202820004182206	0.118710061559203	0.0401855772806555
STAT1	chr2:191096401:C:A	NI	CD8T	0.356931132760133	0.138097641478678	0.00203275388113476
STAT1	chr2:191096401:C:A	NI	monocyte	0.251330395535747	0.156816733112694	0.0476898186495429
STAT1	chr2:191096401:C:A	NI	B	0.218021004282995	0.125352270788686	0.0373311559378225
STAT1	chr2:191096401:C:A	NI	CD4T	0.3859158297322	0.148382076514281	0.0032238576371248
STAT1	chr2:191096401:C:A	IAV	NK	0.231221962339084	0.109300820064915	0.0115515005754174
STAT1	chr2:191096401:C:A	IAV	CD8T	0.225879682238917	0.105374375831058	0.01078558268799
STAT1	chr2:191096401:C:A	IAV	monocyte	0.223762530858987	0.13232502574546	0.0358851490705638
STAT1	chr2:191096401:C:A	IAV	B	0.221358463928539	0.109985155229407	0.0151969045462353
STAT1	chr2:191096401:C:A	IAV	CD4T	0.324554220756774	0.118283904540825	0.00279587984561233
STAT1	chr2:191096401:C:A	LPS	NK	0.281511369503163	0.121489220525975	0.00508476290129864
STAT1	chr2:191096401:C:A	LPS	CD8T	0.295585546641515	0.112978993531026	0.00238101556383854
STAT1	chr2:191096401:C:A	LPS	monocyte	0.177204500022631	0.151495539999966	0.11662493360223
STAT1	chr2:191096401:C:A	LPS	B	0.25493425077434	0.121771146726874	0.0136112057946965
STAT1	chr2:191096401:C:A	LPS	CD4T	0.423687736056371	0.141661345329764	0.000851574749317831
STAT1	chr2:191096401:C:A	Tcruzi	NK	0.253948533852318	0.12876417423277	0.0174430305859904
STAT1	chr2:191096401:C:A	Tcruzi	CD8T	0.325619691706802	0.126881498849395	0.0029200237500083
STAT1	chr2:191096401:C:A	Tcruzi	monocyte	0.250524485447162	0.157262915249973	0.046592024537468
STAT1	chr2:191096401:C:A	Tcruzi	B	0.224215157638458	0.12195284574492	0.0274611323940583
STAT1	chr2:191096401:C:A	Tcruzi	CD4T	0.38796219041188	0.143645317857989	0.00198372311494288
STAT1	chr2:191108336:A:C	NI	NK	0.0546782449120986	0.0408385475879178	0.104605263429241
STAT1	chr2:191108336:A:C	NI	CD8T	0.0632864751070683	0.0440813498647636	0.0941957095730758
STAT1	chr2:191108336:A:C	NI	monocyte	0.0261476336551411	0.0417912533392998	0.287337423805522
STAT1	chr2:191108336:A:C	NI	B	0.0620152940650477	0.0442253382298606	0.0974542590926989
STAT1	chr2:191108336:A:C	NI	CD4T	0.0608974836754948	0.0453909571664452	0.113328610185118
STAT1	chr2:191108336:A:C	IAV	NK	0.0459579164393345	0.0346075589206437	0.11076272011266
STAT1	chr2:191108336:A:C	IAV	CD8T	0.0250509306264068	0.0298544561898404	0.214529798808391
STAT1	chr2:191108336:A:C	IAV	monocyte	0.0112142676534365	0.0329606158435782	0.388533158167255
STAT1	chr2:191108336:A:C	IAV	B	0.0458917776872823	0.0341266901277447	0.110431799774407
STAT1	chr2:191108336:A:C	IAV	CD4T	0.0505346839437637	0.0361003388603491	0.109462658023597
STAT1	chr2:191108336:A:C	LPS	NK	0.0469237614691692	0.0359657532700954	0.116060643772573
STAT1	chr2:191108336:A:C	LPS	CD8T	0.0432814668306072	0.0328898745619773	0.118001048783021
STAT1	chr2:191108336:A:C	LPS	monocyte	0.0246047423832209	0.0400852037656395	0.296485956271349
STAT1	chr2:191108336:A:C	LPS	B	0.0566859953227364	0.0400323566183545	0.0990187958391889
STAT1	chr2:191108336:A:C	LPS	CD4T	0.0487022307811794	0.0364888164795359	0.121902038282905
STAT1	chr2:191108336:A:C	Tcruzi	NK	0.060709462729654	0.0462063743349595	0.100784149881934
STAT1	chr2:191108336:A:C	Tcruzi	CD8T	0.0565129988012231	0.0403885555111124	0.101122097461413
STAT1	chr2:191108336:A:C	Tcruzi	monocyte	0.0207440385042098	0.0415970055535917	0.330865928484632
STAT1	chr2:191108336:A:C	Tcruzi	B	0.0568295986187571	0.0417677155408819	0.102344034577784
STAT1	chr2:191108336:A:C	Tcruzi	CD4T	0.0536372105056215	0.0415531954691156	0.125098799296288
STAT1	chr2:191117479:G:T	NI	NK	-0.0360154341911421	0.0361940442052283	0.170540453052316
STAT1	chr2:191117479:G:T	NI	CD8T	-0.0704777023849375	0.0447295776723705	0.0690852557549498
STAT1	chr2:191117479:G:T	NI	monocyte	-0.0226061790634436	0.0419025409805835	0.309646024874743
STAT1	chr2:191117479:G:T	NI	B	-0.0494472601156392	0.0399128382364147	0.118589527476695
STAT1	chr2:191117479:G:T	NI	CD4T	-0.0950422311940282	0.0532230038309276	0.0549792870317134
STAT1	chr2:191117479:G:T	IAV	NK	-0.0116845992223259	0.0310758402376048	0.352211242191948
STAT1	chr2:191117479:G:T	IAV	CD8T	-0.0294757019646465	0.0305718436677181	0.176598855477147
STAT1	chr2:191117479:G:T	IAV	monocyte	0.0050026455141116	0.0342874798791204	0.489165762490176
STAT1	chr2:191117479:G:T	IAV	B	-0.0307999146453771	0.0311755706011921	0.176166411511321
STAT1	chr2:191117479:G:T	IAV	CD4T	-0.0558336351828057	0.0363981565488775	0.0840397450034432
STAT1	chr2:191117479:G:T	LPS	NK	-0.0198040689987369	0.0330598938003271	0.280295141353744
STAT1	chr2:191117479:G:T	LPS	CD8T	-0.0482577435472043	0.0339196548489796	0.0900408697887159
STAT1	chr2:191117479:G:T	LPS	monocyte	-0.0224133553257441	0.0403106447130578	0.30782149462452
STAT1	chr2:191117479:G:T	LPS	B	-0.0475262809143108	0.0374113258424773	0.113583725395468
STAT1	chr2:191117479:G:T	LPS	CD4T	-0.0822023538555228	0.0434949912020752	0.0535615640823212
STAT1	chr2:191117479:G:T	Tcruzi	NK	-0.0320147113379186	0.0380965290709652	0.208503885672815
STAT1	chr2:191117479:G:T	Tcruzi	CD8T	-0.0667282001833613	0.0425036837060644	0.0694171653895798
STAT1	chr2:191117479:G:T	Tcruzi	monocyte	-0.0232632039717568	0.042227408320344	0.308581188365496
STAT1	chr2:191117479:G:T	Tcruzi	B	-0.0516336807630366	0.0399954952815513	0.10507507424084
STAT1	chr2:191117479:G:T	Tcruzi	CD4T	-0.0861695339751176	0.0486726089614219	0.0580970834450119
STAT2	chr12:56250213:T:A	NI	NK	0.0465524663801225	0.0651872440362458	0.21196763543822
STAT2	chr12:56250213:T:A	NI	CD8T	0.0580867832107629	0.0719490013473608	0.183240047730667
STAT2	chr12:56250213:T:A	NI	monocyte	0.027631369368905	0.0733550913416501	0.33276075809396
STAT2	chr12:56250213:T:A	NI	B	0.0487641291768005	0.0705378769999566	0.221264312346168
STAT2	chr12:56250213:T:A	NI	CD4T	0.106229167331117	0.0757771896817638	0.0798719549329198
STAT2	chr12:56250213:T:A	IAV	NK	0.0789337785116469	0.0551183944532298	0.0649379957755111
STAT2	chr12:56250213:T:A	IAV	CD8T	0.0698093426087672	0.0533760863593017	0.082374391446207
STAT2	chr12:56250213:T:A	IAV	monocyte	0.0234966805483372	0.0561892457792902	0.322311344017175
STAT2	chr12:56250213:T:A	IAV	B	0.0825862070330772	0.0581217676319902	0.0636794502290901
STAT2	chr12:56250213:T:A	IAV	CD4T	0.133596848018171	0.0562415984940048	0.00999273890153805
STAT2	chr12:56250213:T:A	LPS	NK	0.0944945815832547	0.0601332974961643	0.0453751129444432
STAT2	chr12:56250213:T:A	LPS	CD8T	0.0564152589082061	0.0554110475321811	0.143225729377875
STAT2	chr12:56250213:T:A	LPS	monocyte	0.0869433608611235	0.065871939202657	0.0852188109800988
STAT2	chr12:56250213:T:A	LPS	B	0.0715101097405346	0.0608109246152412	0.112030034631273
STAT2	chr12:56250213:T:A	LPS	CD4T	0.170067770874879	0.0606995542317531	0.00461681986151417
STAT2	chr12:56250213:T:A	Tcruzi	NK	0.0656410170614098	0.0673047350670276	0.147290469047528
STAT2	chr12:56250213:T:A	Tcruzi	CD8T	0.0586399884949414	0.0684117313208994	0.172423987768719
STAT2	chr12:56250213:T:A	Tcruzi	monocyte	0.0501090080354755	0.0702084665830482	0.227842215838418
STAT2	chr12:56250213:T:A	Tcruzi	B	0.0520054276518889	0.0658414018513412	0.195392601809598
STAT2	chr12:56250213:T:A	Tcruzi	CD4T	0.106200563666106	0.0689402668140505	0.0637962155390155
STAT2	chr12:56255172:T:G	NI	NK	-0.00530283110221725	0.0283327522743205	0.517092694199851
STAT2	chr12:56255172:T:G	NI	CD8T	-0.0147699190322197	0.0306036510615597	0.420916870142364
STAT2	chr12:56255172:T:G	NI	monocyte	-0.00237054222330961	0.033588481487365	0.556964267621463
STAT2	chr12:56255172:T:G	NI	B	-0.0320362092832728	0.0378829418373765	0.30927213437184
STAT2	chr12:56255172:T:G	NI	CD4T	-0.0300344471936457	0.0374793873877116	0.322233694973549
STAT2	chr12:56255172:T:G	IAV	NK	-0.00837513037399646	0.0240190745355365	0.471644328530863
STAT2	chr12:56255172:T:G	IAV	CD8T	-0.0148980754453763	0.0244471352233267	0.386591870682998
STAT2	chr12:56255172:T:G	IAV	monocyte	0.00174945934987826	0.0257639156649721	0.603462900725089
STAT2	chr12:56255172:T:G	IAV	B	-0.0259240048642866	0.0302989239501649	0.309864730923714
STAT2	chr12:56255172:T:G	IAV	CD4T	-0.0330033344385056	0.0324716486598913	0.274615846530567
STAT2	chr12:56255172:T:G	LPS	NK	-0.013794815025393	0.0263176194796775	0.410113015111652
STAT2	chr12:56255172:T:G	LPS	CD8T	-0.015983811971747	0.0253180151307018	0.374074110285244
STAT2	chr12:56255172:T:G	LPS	monocyte	0.000839496711261262	0.0297238782820411	0.598244054879124
STAT2	chr12:56255172:T:G	LPS	B	-0.0418026138321854	0.0416394323038677	0.254912822878695
STAT2	chr12:56255172:T:G	LPS	CD4T	-0.0310929682514115	0.0306770391865481	0.273523864093916
STAT2	chr12:56255172:T:G	Tcruzi	NK	-0.00867729836819407	0.0293401115710914	0.483636764056815
STAT2	chr12:56255172:T:G	Tcruzi	CD8T	-0.0151567421619562	0.029483385264236	0.411030214934095
STAT2	chr12:56255172:T:G	Tcruzi	monocyte	-0.00401259431177287	0.0319122732976954	0.55530515217967
STAT2	chr12:56255172:T:G	Tcruzi	B	-0.0334884569716097	0.0378925685936145	0.294132116414994
STAT2	chr12:56255172:T:G	Tcruzi	CD4T	-0.0213068708946476	0.0332221498608977	0.371181729174344
STAT2	chr12:56316957:T:G	NI	NK	0.000542906493859398	0.0377929777592998	0.643148381886686
STAT2	chr12:56316957:T:G	NI	CD8T	-0.00855993193875437	0.0412714002764757	0.575751223877437
STAT2	chr12:56316957:T:G	NI	monocyte	0.0387250784518054	0.0609288209406042	0.397326348128791
STAT2	chr12:56316957:T:G	NI	B	-0.00165513248466066	0.0410946552799841	0.631460089055106
STAT2	chr12:56316957:T:G	NI	CD4T	-0.0111528789194664	0.0489679554329256	0.558815852409043
STAT2	chr12:56316957:T:G	IAV	NK	-0.00435241330193613	0.0330725309332017	0.602774003071388
STAT2	chr12:56316957:T:G	IAV	CD8T	-0.0061577504904554	0.0312669076387138	0.580300938469031
STAT2	chr12:56316957:T:G	IAV	monocyte	0.0271710929114	0.0451580720436729	0.442438869980742
STAT2	chr12:56316957:T:G	IAV	B	-0.00314325239147541	0.0339751733321568	0.617310633449241
STAT2	chr12:56316957:T:G	IAV	CD4T	-0.0150826021232442	0.0395271665320433	0.523592506014592
STAT2	chr12:56316957:T:G	LPS	NK	-0.00589941000208681	0.0358188220945207	0.586348378235352
STAT2	chr12:56316957:T:G	LPS	CD8T	-0.0129000880410819	0.0362959365932017	0.525667297478431
STAT2	chr12:56316957:T:G	LPS	monocyte	0.0332469824494183	0.0536469814453441	0.423200793197851
STAT2	chr12:56316957:T:G	LPS	B	-0.0055843464878193	0.0389994576028655	0.595677025139415
STAT2	chr12:56316957:T:G	LPS	CD4T	-0.0189645963323001	0.0429447389627515	0.497958377095666
STAT2	chr12:56316957:T:G	Tcruzi	NK	-0.00305675953800314	0.0388057826356047	0.615598276873015
STAT2	chr12:56316957:T:G	Tcruzi	CD8T	-0.00730387559605313	0.0395490392215298	0.580518107600183
STAT2	chr12:56316957:T:G	Tcruzi	monocyte	0.0362471683188967	0.0580739060965111	0.425482947439254
STAT2	chr12:56316957:T:G	Tcruzi	B	-0.00202994087249095	0.0387946277526226	0.627144091664633
STAT2	chr12:56316957:T:G	Tcruzi	CD4T	-0.0146756248447123	0.0458683635836556	0.540110008614262
STAT2	chr12:56320060:G:A	NI	NK	-0.0104540584805281	0.0352413088099248	0.568803172306217
STAT2	chr12:56320060:G:A	NI	CD8T	-0.00464800064675301	0.0358363433069597	0.619527216454768
STAT2	chr12:56320060:G:A	NI	monocyte	-0.0294249093421401	0.0514233354251922	0.437429112109562
STAT2	chr12:56320060:G:A	NI	B	-0.0203232222724723	0.0428644705154424	0.506008487903887
STAT2	chr12:56320060:G:A	NI	CD4T	0.00727071860303498	0.0438414847198626	0.611935718983804
STAT2	chr12:56320060:G:A	IAV	NK	-0.00968712154263048	0.0307181117819348	0.562436953318065
STAT2	chr12:56320060:G:A	IAV	CD8T	-0.00449655385492534	0.0277979856776897	0.608706816513077
STAT2	chr12:56320060:G:A	IAV	monocyte	-0.0277144292630383	0.0431255994983433	0.442968646384472
STAT2	chr12:56320060:G:A	IAV	B	-0.0181015539451223	0.0355812353063259	0.494396757603097
STAT2	chr12:56320060:G:A	IAV	CD4T	-0.00629263327818106	0.0318993212307189	0.601926401005894
STAT2	chr12:56320060:G:A	LPS	NK	-0.00544259990057653	0.0315098703143517	0.599751262360528
STAT2	chr12:56320060:G:A	LPS	CD8T	-0.00552144608480148	0.03016713301732	0.599227303718341
STAT2	chr12:56320060:G:A	LPS	monocyte	-0.0274907803890238	0.0468738521823517	0.451987052252966
STAT2	chr12:56320060:G:A	LPS	B	-0.0131667551263307	0.0359131615667469	0.538373926197365
STAT2	chr12:56320060:G:A	LPS	CD4T	0.00339237808922569	0.0337538010946346	0.63542630189148
STAT2	chr12:56320060:G:A	Tcruzi	NK	-0.0073401796287818	0.0351249504275252	0.591764259681968
STAT2	chr12:56320060:G:A	Tcruzi	CD8T	-0.00681310965442979	0.0349785802482987	0.599077012965049
STAT2	chr12:56320060:G:A	Tcruzi	monocyte	-0.0298140361619346	0.0499237110438136	0.452272435110023
STAT2	chr12:56320060:G:A	Tcruzi	B	-0.017495472152397	0.0389906696301272	0.512777384390399
STAT2	chr12:56320060:G:A	Tcruzi	CD4T	0.00101671956608222	0.0380337573666683	0.662692931314714
STAT2	chr12:56385044:C:A	NI	NK	0.00169048538920452	0.0385966027024439	0.64183278368839
STAT2	chr12:56385044:C:A	NI	CD8T	0.0107867507280695	0.0434475978804454	0.5802065988978
STAT2	chr12:56385044:C:A	NI	monocyte	-0.0269005737590136	0.0596343859779528	0.474471311301807
STAT2	chr12:56385044:C:A	NI	B	-0.0207111277186597	0.048023814365104	0.513321876628409
STAT2	chr12:56385044:C:A	NI	CD4T	0.0139155665292556	0.0505746134677152	0.559424102873517
STAT2	chr12:56385044:C:A	IAV	NK	-0.00126619719561052	0.033606250480431	0.643884654131842
STAT2	chr12:56385044:C:A	IAV	CD8T	0.00542848410228886	0.0321143899462257	0.604055803427186
STAT2	chr12:56385044:C:A	IAV	monocyte	-0.0193393155771663	0.0454854802859838	0.514076865038702
STAT2	chr12:56385044:C:A	IAV	B	-0.0242955323681215	0.0449716779145192	0.472174287380904
STAT2	chr12:56385044:C:A	IAV	CD4T	0.00728338420753601	0.037234219184304	0.595373364332865
STAT2	chr12:56385044:C:A	LPS	NK	-0.0020473652969715	0.0364304828681144	0.634357329297615
STAT2	chr12:56385044:C:A	LPS	CD8T	0.00866001612671145	0.0357796895558421	0.577859615717703
STAT2	chr12:56385044:C:A	LPS	monocyte	-0.0272746461385271	0.0564612817795906	0.479449215547078
STAT2	chr12:56385044:C:A	LPS	B	-0.0236348979211903	0.0474519156404852	0.486061793000683
STAT2	chr12:56385044:C:A	LPS	CD4T	0.0088986503305358	0.0391683066996586	0.580768499135374
STAT2	chr12:56385044:C:A	Tcruzi	NK	0.00300471199484096	0.0402288532748056	0.631718545133486
STAT2	chr12:56385044:C:A	Tcruzi	CD8T	0.00859940955447912	0.0410393210303267	0.589751304134804
STAT2	chr12:56385044:C:A	Tcruzi	monocyte	-0.0242959799862573	0.0561590309421727	0.504253336463577
STAT2	chr12:56385044:C:A	Tcruzi	B	-0.0249568788238185	0.0498032983628478	0.483872517677396
STAT2	chr12:56385044:C:A	Tcruzi	CD4T	0.00255918621727263	0.0445206858757548	0.630431460146919
STAT2	chr12:56408484:C:T	NI	NK	0.0039586763368997	0.040839659527521	0.643545345074695
STAT2	chr12:56408484:C:T	NI	CD8T	-0.0124344991183764	0.0445724318588715	0.565467430143205
STAT2	chr12:56408484:C:T	NI	monocyte	-0.00525546032696096	0.0500620016886616	0.596051692707099
STAT2	chr12:56408484:C:T	NI	B	0.0183558470003924	0.0533386422712621	0.559352236649146
STAT2	chr12:56408484:C:T	NI	CD4T	-0.0234192169926027	0.055970021939205	0.510351771473052
STAT2	chr12:56408484:C:T	IAV	NK	0.00263149559432166	0.0355137121691815	0.64951139503364
STAT2	chr12:56408484:C:T	IAV	CD8T	-0.00873502187315697	0.0337737407277182	0.573303406222232
STAT2	chr12:56408484:C:T	IAV	monocyte	-0.0051658334441987	0.038515151126683	0.617143545482552
STAT2	chr12:56408484:C:T	IAV	B	0.00788513517933925	0.0379144332254086	0.604993115169439
STAT2	chr12:56408484:C:T	IAV	CD4T	-0.0247192286955546	0.0477435571042975	0.488384899251201
STAT2	chr12:56408484:C:T	LPS	NK	0.00106794490338909	0.0377265593711506	0.651773180970741
STAT2	chr12:56408484:C:T	LPS	CD8T	-0.00973681999869889	0.0368805092378792	0.566276841885114
STAT2	chr12:56408484:C:T	LPS	monocyte	0.00345389537384126	0.0455062282544794	0.627993987286283
STAT2	chr12:56408484:C:T	LPS	B	0.0099391613168552	0.0436623052568301	0.594361123516919
STAT2	chr12:56408484:C:T	LPS	CD4T	-0.0215720244980021	0.0466053557389409	0.504207531768038
STAT2	chr12:56408484:C:T	Tcruzi	NK	0.00252154418222759	0.0418506017728811	0.652042767833369
STAT2	chr12:56408484:C:T	Tcruzi	CD8T	-0.00996858013819388	0.0423343104990256	0.575827161436062
STAT2	chr12:56408484:C:T	Tcruzi	monocyte	-0.00166131554433791	0.0473898947530385	0.638237457568876
STAT2	chr12:56408484:C:T	Tcruzi	B	0.0138349420844257	0.047236275101962	0.575702166292483
STAT2	chr12:56408484:C:T	Tcruzi	CD4T	-0.0198365587321585	0.0507160750540993	0.528210176630875
STAT2	chr12:56420872:A:G	NI	NK	-0.00144184785155291	0.0332021031972931	0.667630105837449
STAT2	chr12:56420872:A:G	NI	CD8T	0.0093363086135148	0.0355284013789667	0.574285904940927
STAT2	chr12:56420872:A:G	NI	monocyte	-0.00590308890269203	0.0415601180089187	0.605988931939904
STAT2	chr12:56420872:A:G	NI	B	0.000487916810683032	0.0362194322489679	0.650809697031477
STAT2	chr12:56420872:A:G	NI	CD4T	0.0174811740698083	0.0432099816423045	0.519499948026358
STAT2	chr12:56420872:A:G	IAV	NK	-0.00284037319457857	0.0294174079018712	0.664217700839004
STAT2	chr12:56420872:A:G	IAV	CD8T	0.00544067785523285	0.0268887438798416	0.595120356050267
STAT2	chr12:56420872:A:G	IAV	monocyte	-0.0011375465238186	0.0301615000275658	0.665659456804981
STAT2	chr12:56420872:A:G	IAV	B	0.0043971476107993	0.0292180163158145	0.61551776081433
STAT2	chr12:56420872:A:G	IAV	CD4T	0.019650921941557	0.0349254144789026	0.486616583006938
STAT2	chr12:56420872:A:G	LPS	NK	0.00373136789244688	0.0303255760537224	0.610308468547985
STAT2	chr12:56420872:A:G	LPS	CD8T	0.0119129852495627	0.0304825835069294	0.528191682809283
STAT2	chr12:56420872:A:G	LPS	monocyte	-0.00837646183527155	0.0380124337775056	0.594884428894167
STAT2	chr12:56420872:A:G	LPS	B	0.00917187900695489	0.033653885413723	0.568328517230466
STAT2	chr12:56420872:A:G	LPS	CD4T	0.0291479544064037	0.0418403777942779	0.429126143197832
STAT2	chr12:56420872:A:G	Tcruzi	NK	-0.00323178819163328	0.0356382989914501	0.665473732914781
STAT2	chr12:56420872:A:G	Tcruzi	CD8T	0.00780442380103108	0.0342885363819313	0.581317125784775
STAT2	chr12:56420872:A:G	Tcruzi	monocyte	0.0040553664373556	0.0395929204237906	0.634828293286984
STAT2	chr12:56420872:A:G	Tcruzi	B	-0.00145095887020818	0.0356636134938047	0.662717100590251
STAT2	chr12:56420872:A:G	Tcruzi	CD4T	0.0171734373413689	0.0400861213843904	0.521642464453091
STAT2	chr12:56427186:G:A	NI	NK	-0.013673153652035	0.0343074374846023	0.551888514675058
STAT2	chr12:56427186:G:A	NI	CD8T	-0.0155038567255321	0.0370838591445134	0.546305200313013
STAT2	chr12:56427186:G:A	NI	monocyte	-0.0225122106811682	0.0450245978918964	0.480668930418048
STAT2	chr12:56427186:G:A	NI	B	-0.00134441082790979	0.0334583149244521	0.66148582312754
STAT2	chr12:56427186:G:A	NI	CD4T	-0.0144575066118212	0.0412941302006398	0.556826492762816
STAT2	chr12:56427186:G:A	IAV	NK	-0.00896136035015219	0.0282301928521404	0.577403708782566
STAT2	chr12:56427186:G:A	IAV	CD8T	-0.0111723349830683	0.0280909302424646	0.552079661131717
STAT2	chr12:56427186:G:A	IAV	monocyte	-0.0133961678306059	0.0319698184184685	0.543787502700826
STAT2	chr12:56427186:G:A	IAV	B	0.000369667235930935	0.0277961353767276	0.675671619792755
STAT2	chr12:56427186:G:A	IAV	CD4T	-0.0154531745474487	0.0339507143697905	0.537322502428844
STAT2	chr12:56427186:G:A	LPS	NK	-0.0118609371525529	0.0313223251186427	0.554250246892803
STAT2	chr12:56427186:G:A	LPS	CD8T	-0.0129012373956605	0.0306761975096018	0.541003184479621
STAT2	chr12:56427186:G:A	LPS	monocyte	-0.0232644092077682	0.0419742553261402	0.481838987343302
STAT2	chr12:56427186:G:A	LPS	B	0.00414766921796314	0.0327086379177867	0.654164078335798
STAT2	chr12:56427186:G:A	LPS	CD4T	-0.00767564758975265	0.031598549934512	0.597112927201785
STAT2	chr12:56427186:G:A	Tcruzi	NK	-0.0133644726249558	0.035064008995978	0.554808174329927
STAT2	chr12:56427186:G:A	Tcruzi	CD8T	-0.0165065721386108	0.036946337500809	0.533857638405615
STAT2	chr12:56427186:G:A	Tcruzi	monocyte	-0.0224279734306641	0.043397824712811	0.501841941541342
STAT2	chr12:56427186:G:A	Tcruzi	B	-0.000344460360022631	0.0317832667026358	0.666399897784866
STAT2	chr12:56427186:G:A	Tcruzi	CD4T	-0.00990406094335057	0.0364677731048823	0.589326443515524
STAT2	chr12:56433969:A:G	NI	NK	0.0852721458809988	0.0684133489682423	0.0957521553213007
STAT2	chr12:56433969:A:G	NI	CD8T	0.0508897093105758	0.0703366759653779	0.21591463232224
STAT2	chr12:56433969:A:G	NI	monocyte	0.101560971238252	0.0742697083104133	0.0859340078451103
STAT2	chr12:56433969:A:G	NI	B	4.58033308647125e-05	0.0723961051074623	0.477945086618957
STAT2	chr12:56433969:A:G	NI	CD4T	0.0654671461123158	0.0752871326545127	0.185617305937277
STAT2	chr12:56433969:A:G	IAV	NK	0.0676270307672776	0.0546752202791745	0.105457909342573
STAT2	chr12:56433969:A:G	IAV	CD8T	0.046513650065187	0.0541773888061426	0.182247801283132
STAT2	chr12:56433969:A:G	IAV	monocyte	0.10644049183254	0.0600550037174012	0.0391585659204345
STAT2	chr12:56433969:A:G	IAV	B	-0.00836771623179128	0.0589660427227123	0.481845066549933
STAT2	chr12:56433969:A:G	IAV	CD4T	0.0721574684462803	0.053322237549421	0.0932929911913893
STAT2	chr12:56433969:A:G	LPS	NK	0.133359590912934	0.0725412101370426	0.0179714210309965
STAT2	chr12:56433969:A:G	LPS	CD8T	0.0695907035594643	0.0539603297862163	0.0925010602161002
STAT2	chr12:56433969:A:G	LPS	monocyte	0.151986253938626	0.0714482255183838	0.0132657056580495
STAT2	chr12:56433969:A:G	LPS	B	0.0190321485496661	0.0604984051063528	0.363446743253485
STAT2	chr12:56433969:A:G	LPS	CD4T	0.107362223470711	0.0544049744006674	0.0243169421708109
STAT2	chr12:56433969:A:G	Tcruzi	NK	0.0924969924396812	0.0725414657397218	0.0884686884461064
STAT2	chr12:56433969:A:G	Tcruzi	CD8T	0.0436828556126639	0.0688549452882107	0.238161707059184
STAT2	chr12:56433969:A:G	Tcruzi	monocyte	0.105439574657839	0.0734207834427584	0.0752725544605029
STAT2	chr12:56433969:A:G	Tcruzi	B	-0.010591185728479	0.0714242003391632	0.484451108565778
STAT2	chr12:56433969:A:G	Tcruzi	CD4T	0.0447503576851054	0.0722321745544635	0.249251516041471
STAT2	chr12:56436903:T:C	NI	NK	-0.0503608070560945	0.0485769595976778	0.138085261184288
STAT2	chr12:56436903:T:C	NI	CD8T	-0.036852336738721	0.0508067804281241	0.215420114349184
STAT2	chr12:56436903:T:C	NI	monocyte	-0.0676990672378846	0.0494608527794821	0.0854433258067301
STAT2	chr12:56436903:T:C	NI	B	0.00837463477036068	0.0521952487190524	0.458063547183958
STAT2	chr12:56436903:T:C	NI	CD4T	-0.0131030740977189	0.0537057618839428	0.37925647026483
STAT2	chr12:56436903:T:C	IAV	NK	-0.0747808703842664	0.0396087853949122	0.0241253526508561
STAT2	chr12:56436903:T:C	IAV	CD8T	-0.065544383491891	0.0427742991221024	0.0463905789546057
STAT2	chr12:56436903:T:C	IAV	monocyte	-0.0385643108874624	0.0372261587596628	0.149394114531573
STAT2	chr12:56436903:T:C	IAV	B	0.0228085815111769	0.0406392469849961	0.303036470501899
STAT2	chr12:56436903:T:C	IAV	CD4T	-0.0158572783729554	0.0340438591392749	0.312862986028414
STAT2	chr12:56436903:T:C	LPS	NK	-0.0868588451075513	0.0418651215917433	0.0146993530120555
STAT2	chr12:56436903:T:C	LPS	CD8T	-0.0469382931871441	0.0365137847148873	0.0955825413640655
STAT2	chr12:56436903:T:C	LPS	monocyte	-0.107935561465798	0.0424320908105661	0.00673534819338328
STAT2	chr12:56436903:T:C	LPS	B	-0.00931201959239448	0.0391166045848716	0.402285407724131
STAT2	chr12:56436903:T:C	LPS	CD4T	-0.0455863654779539	0.0301666724889992	0.0665290161857304
STAT2	chr12:56436903:T:C	Tcruzi	NK	-0.0729188113730328	0.053563250306051	0.0730865799841798
STAT2	chr12:56436903:T:C	Tcruzi	CD8T	-0.0165531324183882	0.0526787641692445	0.335027489121903
STAT2	chr12:56436903:T:C	Tcruzi	monocyte	-0.145999552643921	0.0654221996950748	0.00627253576066555
STAT2	chr12:56436903:T:C	Tcruzi	B	-0.0222613610339068	0.0483596247402457	0.320729058396133
STAT2	chr12:56436903:T:C	Tcruzi	CD4T	-0.0476985752143718	0.046888037983875	0.147963361565739
STAT2	chr12:56441676:T:C	NI	NK	-0.0129935587570234	0.0585720314960724	0.520950115628728
STAT2	chr12:56441676:T:C	NI	CD8T	-0.0136821991804855	0.0644536593102258	0.518555676333614
STAT2	chr12:56441676:T:C	NI	monocyte	-0.0102327740459674	0.0723554403884706	0.525850357588098
STAT2	chr12:56441676:T:C	NI	B	-0.0331472828854867	0.068674491640961	0.435726885197238
STAT2	chr12:56441676:T:C	NI	CD4T	-0.0182188654523866	0.0747590672573894	0.503185602202995
STAT2	chr12:56441676:T:C	IAV	NK	-0.0234672407157511	0.056936909811166	0.458560606569732
STAT2	chr12:56441676:T:C	IAV	CD8T	-0.0184584153675953	0.0536400948817422	0.477277111103745
STAT2	chr12:56441676:T:C	IAV	monocyte	-0.051947075451091	0.0816495150082277	0.363238837709334
STAT2	chr12:56441676:T:C	IAV	B	-0.0504369459713349	0.0736148451884815	0.352754769973037
STAT2	chr12:56441676:T:C	IAV	CD4T	-0.0430010766002562	0.0683668739815454	0.387399501409804
STAT2	chr12:56441676:T:C	LPS	NK	-0.0219562321273956	0.0567704813252495	0.468640783282825
STAT2	chr12:56441676:T:C	LPS	CD8T	-0.0139565377741321	0.0540093071222048	0.502943727309941
STAT2	chr12:56441676:T:C	LPS	monocyte	-0.0252469214254006	0.066316987809935	0.467350750385073
STAT2	chr12:56441676:T:C	LPS	B	-0.0494763545625461	0.0754276329280034	0.371213504343095
STAT2	chr12:56441676:T:C	LPS	CD4T	-0.0337631021088979	0.0639857232118522	0.426299225389328
STAT2	chr12:56441676:T:C	Tcruzi	NK	-0.0174915935153347	0.0611340050637814	0.501326173499548
STAT2	chr12:56441676:T:C	Tcruzi	CD8T	-0.0124657770550831	0.0620815096859522	0.520559420962773
STAT2	chr12:56441676:T:C	Tcruzi	monocyte	-0.011416655746095	0.0689649866683384	0.532749083259871
STAT2	chr12:56441676:T:C	Tcruzi	B	-0.0335258040931156	0.0658223623766875	0.425884945289858
STAT2	chr12:56441676:T:C	Tcruzi	CD4T	-0.0204148889494125	0.0691117493291932	0.494317375999427
STAT2	chr12:56451519:G:A	NI	NK	-0.00250048188305119	0.00950970256840271	0.799753448638648
STAT2	chr12:56451519:G:A	NI	CD8T	-0.00161566178108038	0.00969682589566429	0.818970438089617
STAT2	chr12:56451519:G:A	NI	monocyte	0.000599243872895533	0.014685213748133	0.817448057769692
STAT2	chr12:56451519:G:A	NI	B	-0.00317150785512872	0.0106953086545789	0.791299079882139
STAT2	chr12:56451519:G:A	NI	CD4T	-0.000537997867421262	0.0134478951860427	0.821147390083905
STAT2	chr12:56451519:G:A	IAV	NK	-0.00286741566778711	0.0086631503951069	0.784464539554175
STAT2	chr12:56451519:G:A	IAV	CD8T	-0.00209497261045778	0.00781584183810138	0.79870573713584
STAT2	chr12:56451519:G:A	IAV	monocyte	-0.0012862108917963	0.00809000565997745	0.825269393841842
STAT2	chr12:56451519:G:A	IAV	B	-0.00378270041382544	0.00979829813714353	0.769207641437903
STAT2	chr12:56451519:G:A	IAV	CD4T	-0.00316292468971602	0.00902134084724173	0.780550732196355
STAT2	chr12:56451519:G:A	LPS	NK	-0.00939590026153393	0.0142480439077796	0.579477766166968
STAT2	chr12:56451519:G:A	LPS	CD8T	-0.00814285917458217	0.013303708947372	0.595428199919074
STAT2	chr12:56451519:G:A	LPS	monocyte	-0.00873273467346628	0.0146626304539624	0.589238208257121
STAT2	chr12:56451519:G:A	LPS	B	-0.0100221711691353	0.0149058282359835	0.575739376385367
STAT2	chr12:56451519:G:A	LPS	CD4T	-0.00771973617728971	0.0132680706050618	0.606766323791873
STAT2	chr12:56451519:G:A	Tcruzi	NK	-0.00191613367070918	0.00983679296079397	0.809342527148723
STAT2	chr12:56451519:G:A	Tcruzi	CD8T	-0.000687062682668201	0.00977737317769745	0.832956050459535
STAT2	chr12:56451519:G:A	Tcruzi	monocyte	-0.00245109603216663	0.0113803277611091	0.801830651754426
STAT2	chr12:56451519:G:A	Tcruzi	B	-0.00373337332979932	0.0109934207835468	0.776296397281467
STAT2	chr12:56451519:G:A	Tcruzi	CD4T	-0.00180902643666895	0.0100501472266391	0.814961246873487
STAT4	chr2:190931716:T:A	NI	NK	0.0299034702861694	0.0598541903916783	0.334919404844822
STAT4	chr2:190931716:T:A	NI	CD8T	-0.00840762422207969	0.0538112392774089	0.430015483818811
STAT4	chr2:190931716:T:A	NI	monocyte	-0.0997982872292474	0.0642090325239875	0.0626124846439862
STAT4	chr2:190931716:T:A	NI	B	-0.0830361280787094	0.0718227635977415	0.113321970304874
STAT4	chr2:190931716:T:A	NI	CD4T	-0.0852130101239313	0.0727898059730023	0.118382686786018
STAT4	chr2:190931716:T:A	IAV	NK	0.00958344630821702	0.052798905446852	0.454332713058119
STAT4	chr2:190931716:T:A	IAV	CD8T	-0.00404103898085466	0.0476594298511181	0.459636527263119
STAT4	chr2:190931716:T:A	IAV	monocyte	-0.129586062881525	0.0688831142490176	0.0264240623859331
STAT4	chr2:190931716:T:A	IAV	B	-0.0651502738749431	0.0622760492324728	0.138084858285243
STAT4	chr2:190931716:T:A	IAV	CD4T	-0.0437337642487184	0.0582782125373508	0.227366429941817
STAT4	chr2:190931716:T:A	LPS	NK	0.0233313436383261	0.0572500009000868	0.370722694778197
STAT4	chr2:190931716:T:A	LPS	CD8T	-0.0040998260704696	0.0475926533293835	0.456900997163642
STAT4	chr2:190931716:T:A	LPS	monocyte	-0.133059846487929	0.0604798388963157	0.0212595811968593
STAT4	chr2:190931716:T:A	LPS	B	-0.0535902280270775	0.0637592378742394	0.197287258343542
STAT4	chr2:190931716:T:A	LPS	CD4T	-0.0541245274504786	0.0618465006034915	0.193940224068884
STAT4	chr2:190931716:T:A	Tcruzi	NK	0.0258731468558111	0.0619246311680616	0.365812156905492
STAT4	chr2:190931716:T:A	Tcruzi	CD8T	-0.0323032388674701	0.0516315089429517	0.270906828650868
STAT4	chr2:190931716:T:A	Tcruzi	monocyte	-0.116811713633242	0.0656956717245799	0.0395373722482404
STAT4	chr2:190931716:T:A	Tcruzi	B	-0.0470101244909369	0.0612703933203614	0.21702140180754
STAT4	chr2:190931716:T:A	Tcruzi	CD4T	-0.0767862324031239	0.0685004259162916	0.129713161944511
STAT4	chr2:190942620:T:A	NI	NK	-0.0103064887346309	0.0297462592505284	0.505866406550763
STAT4	chr2:190942620:T:A	NI	CD8T	-0.0153323364860619	0.0302808495448321	0.453913450639388
STAT4	chr2:190942620:T:A	NI	monocyte	0.000812946074097596	0.0339861041262818	0.611810041965989
STAT4	chr2:190942620:T:A	NI	B	0.0260991447927273	0.0440078381942394	0.438858948676955
STAT4	chr2:190942620:T:A	NI	CD4T	-0.0419729741621491	0.0493487447224188	0.326959728029598
STAT4	chr2:190942620:T:A	IAV	NK	-0.00800959375673118	0.0276915142498059	0.523215280191237
STAT4	chr2:190942620:T:A	IAV	CD8T	-0.0126239455931417	0.0266536811789985	0.46236709661433
STAT4	chr2:190942620:T:A	IAV	monocyte	-0.00591882769730418	0.0285527513144147	0.558926507270621
STAT4	chr2:190942620:T:A	IAV	B	0.0213075425957741	0.0380481992577906	0.450207185223518
STAT4	chr2:190942620:T:A	IAV	CD4T	-0.0185717609301386	0.0334865523916197	0.438014018194569
STAT4	chr2:190942620:T:A	LPS	NK	-0.014726868216524	0.0305281143888303	0.458738094822324
STAT4	chr2:190942620:T:A	LPS	CD8T	-0.0143405102359038	0.0270780622070539	0.442175925312783
STAT4	chr2:190942620:T:A	LPS	monocyte	-0.0114659046229112	0.0295822480817719	0.491121334379451
STAT4	chr2:190942620:T:A	LPS	B	0.029478103815055	0.0466842782431233	0.419543919591002
STAT4	chr2:190942620:T:A	LPS	CD4T	-0.0323876335679724	0.0415537999841058	0.361721181630945
STAT4	chr2:190942620:T:A	Tcruzi	NK	-0.0112002935072886	0.0314529281686732	0.500703112456744
STAT4	chr2:190942620:T:A	Tcruzi	CD8T	-0.0192485647977148	0.0307871731265672	0.415634573927144
STAT4	chr2:190942620:T:A	Tcruzi	monocyte	7.89258265776021e-05	0.0322626812402741	0.618268565083706
STAT4	chr2:190942620:T:A	Tcruzi	B	0.0228293975959629	0.0403654438902304	0.448116757092291
STAT4	chr2:190942620:T:A	Tcruzi	CD4T	-0.0368290300976895	0.0456206152615235	0.353444323420205
STAT4	chr2:190971836:C:G	NI	NK	0.0114234126137719	0.024405045251718	0.533343720171736
STAT4	chr2:190971836:C:G	NI	CD8T	0.00132067264118622	0.0206261377976792	0.65877327582186
STAT4	chr2:190971836:C:G	NI	monocyte	-0.0607769746190739	0.0438649678931213	0.150042175844403
STAT4	chr2:190971836:C:G	NI	B	-0.0106645650435429	0.0269829536331634	0.555245641037167
STAT4	chr2:190971836:C:G	NI	CD4T	0.00365992717890113	0.026353561460233	0.634315931690823
STAT4	chr2:190971836:C:G	IAV	NK	0.00881022185579914	0.0221099524596784	0.556384193151077
STAT4	chr2:190971836:C:G	IAV	CD8T	0.0021474634085449	0.0187658170085311	0.641608968107598
STAT4	chr2:190971836:C:G	IAV	monocyte	-0.0273694865924603	0.0321545786862251	0.398089137585775
STAT4	chr2:190971836:C:G	IAV	B	-0.00803222597669084	0.0236776967077684	0.572003430871512
STAT4	chr2:190971836:C:G	IAV	CD4T	0.00412747419232431	0.0228271079909643	0.626170521298452
STAT4	chr2:190971836:C:G	LPS	NK	0.0164558357413092	0.0272780481259699	0.481986709091711
STAT4	chr2:190971836:C:G	LPS	CD8T	0.00396794526783999	0.0187474565880047	0.611232618337844
STAT4	chr2:190971836:C:G	LPS	monocyte	-0.0146487829884978	0.0231981651109419	0.468508235912853
STAT4	chr2:190971836:C:G	LPS	B	-0.0054456747286925	0.0250236024226202	0.605907070768775
STAT4	chr2:190971836:C:G	LPS	CD4T	0.00676917373346046	0.0247237935400108	0.594073526305954
STAT4	chr2:190971836:C:G	Tcruzi	NK	0.00681503190579338	0.0236268461978815	0.589530461559977
STAT4	chr2:190971836:C:G	Tcruzi	CD8T	0.000303212051825054	0.0200195174909846	0.672074227066053
STAT4	chr2:190971836:C:G	Tcruzi	monocyte	-0.0302861440470236	0.0349027025618808	0.394931501456071
STAT4	chr2:190971836:C:G	Tcruzi	B	-0.00525962033130781	0.0240711034018182	0.606886379334403
STAT4	chr2:190971836:C:G	Tcruzi	CD4T	0.00842205792417896	0.026404572770682	0.583737729677715
STAT4	chr2:191013761:T:C	NI	NK	0.0119421887881157	0.0308637602312096	0.391038020357165
STAT4	chr2:191013761:T:C	NI	CD8T	0.0103506929032215	0.0294247467211243	0.402444279197628
STAT4	chr2:191013761:T:C	NI	monocyte	-0.0744278406690791	0.0409822738228422	0.053425023556482
STAT4	chr2:191013761:T:C	NI	B	-0.00810750436305458	0.0340991869782353	0.42196837879357
STAT4	chr2:191013761:T:C	NI	CD4T	0.00624136709573642	0.0362979182606555	0.468905359124573
STAT4	chr2:191013761:T:C	IAV	NK	-0.00710459704173684	0.0278249823306929	0.42250323201498
STAT4	chr2:191013761:T:C	IAV	CD8T	-0.00732082775295768	0.0257829890765546	0.415179735249303
STAT4	chr2:191013761:T:C	IAV	monocyte	-0.0609499452447195	0.0354864044037347	0.0621490572857628
STAT4	chr2:191013761:T:C	IAV	B	-0.0160398440628795	0.0311934912061479	0.323822582956159
STAT4	chr2:191013761:T:C	IAV	CD4T	-0.0180632425500452	0.0318668822444246	0.312968807239533
STAT4	chr2:191013761:T:C	LPS	NK	-0.0011207186781071	0.0286233576366908	0.499736280983233
STAT4	chr2:191013761:T:C	LPS	CD8T	0.0015339401895603	0.0252559804777725	0.509525003762583
STAT4	chr2:191013761:T:C	LPS	monocyte	-0.0628500218153984	0.0330314720869821	0.0551044173337342
STAT4	chr2:191013761:T:C	LPS	B	-0.0128556537797038	0.0336884585434353	0.36950277675222
STAT4	chr2:191013761:T:C	LPS	CD4T	-0.0113674706095462	0.032712221324497	0.388219467661745
STAT4	chr2:191013761:T:C	Tcruzi	NK	-0.00059689177268043	0.0309642224955187	0.509929947741885
STAT4	chr2:191013761:T:C	Tcruzi	CD8T	0.00185579833576779	0.0273955458761745	0.505013224393673
STAT4	chr2:191013761:T:C	Tcruzi	monocyte	-0.084637727722606	0.0443522516824442	0.0469752461308205
STAT4	chr2:191013761:T:C	Tcruzi	B	-0.00473774304372986	0.0325973053006923	0.451817093870297
STAT4	chr2:191013761:T:C	Tcruzi	CD4T	0.000497068332239765	0.0341244259030069	0.520557196112418
STAT4	chr2:191068557:T:C	NI	NK	0.045845635310112	0.0625779903866582	0.247588792951884
STAT4	chr2:191068557:T:C	NI	CD8T	0.0960226003120941	0.07297624257331	0.116014055175289
STAT4	chr2:191068557:T:C	NI	monocyte	0.0549348300606932	0.0751789889625037	0.252846004413473
STAT4	chr2:191068557:T:C	NI	B	0.0564470867748151	0.0733852978645277	0.239002394566119
STAT4	chr2:191068557:T:C	NI	CD4T	0.154219626864242	0.105533261732613	0.0880752190354243
STAT4	chr2:191068557:T:C	IAV	NK	0.0673972827182363	0.0646050276596002	0.160811456343472
STAT4	chr2:191068557:T:C	IAV	CD8T	0.0668386724266841	0.0590480844210751	0.142126691420319
STAT4	chr2:191068557:T:C	IAV	monocyte	0.0421017093932985	0.0632569861514712	0.277855501465542
STAT4	chr2:191068557:T:C	IAV	B	0.0439495508998048	0.0636778381257695	0.260618668921257
STAT4	chr2:191068557:T:C	IAV	CD4T	0.130480953986058	0.0900554318998095	0.0907764223546577
STAT4	chr2:191068557:T:C	LPS	NK	0.0595545743064784	0.0636812208066937	0.191768348805941
STAT4	chr2:191068557:T:C	LPS	CD8T	0.0906429590180371	0.0674791461075492	0.104750408227757
STAT4	chr2:191068557:T:C	LPS	monocyte	0.0519601445646151	0.0676367330370996	0.247548536538052
STAT4	chr2:191068557:T:C	LPS	B	0.0642170817489266	0.074174676202397	0.209154544063622
STAT4	chr2:191068557:T:C	LPS	CD4T	0.158820921880228	0.105705413317143	0.0816818752318378
STAT4	chr2:191068557:T:C	Tcruzi	NK	0.0392009552479585	0.0654483292757581	0.281873041766958
STAT4	chr2:191068557:T:C	Tcruzi	CD8T	0.0973696649864894	0.0722767927837562	0.109058828224697
STAT4	chr2:191068557:T:C	Tcruzi	monocyte	0.0408547820132856	0.0713299552854683	0.305655104616823
STAT4	chr2:191068557:T:C	Tcruzi	B	0.0494773522544168	0.0688276720698554	0.253012936654004
STAT4	chr2:191068557:T:C	Tcruzi	CD4T	0.154368333608652	0.104731518693561	0.0864860039957463
STAT4	chr2:191096401:C:A	NI	NK	-0.0405683716145518	0.0826239390048644	0.430651361081456
STAT4	chr2:191096401:C:A	NI	CD8T	-0.0628765880640695	0.104941106188996	0.388620110710305
STAT4	chr2:191096401:C:A	NI	monocyte	-0.0311202219459594	0.0975808693636821	0.475614268436531
STAT4	chr2:191096401:C:A	NI	B	-0.0167453679057897	0.0816079851803316	0.527009201742418
STAT4	chr2:191096401:C:A	NI	CD4T	-0.0679266902600079	0.122245329776432	0.401002309988011
STAT4	chr2:191096401:C:A	IAV	NK	-0.0381893406288122	0.0772817019342947	0.428826469434489
STAT4	chr2:191096401:C:A	IAV	CD8T	-0.0464333202608416	0.0805021901588158	0.392540490066465
STAT4	chr2:191096401:C:A	IAV	monocyte	-0.0236021076538707	0.0800407107409546	0.500659534187222
STAT4	chr2:191096401:C:A	IAV	B	-0.0171035618085959	0.070980872276597	0.516922294694633
STAT4	chr2:191096401:C:A	IAV	CD4T	-0.0607648397622818	0.106557854094824	0.400596721654165
STAT4	chr2:191096401:C:A	LPS	NK	-0.0408979817591576	0.0826426697563778	0.425621449933438
STAT4	chr2:191096401:C:A	LPS	CD8T	-0.0528113123765163	0.089462860234063	0.38776009215777
STAT4	chr2:191096401:C:A	LPS	monocyte	-0.0428049651706178	0.0996654149056773	0.445634013326911
STAT4	chr2:191096401:C:A	LPS	B	-0.0206217572177237	0.0815906311590198	0.508991181856651
STAT4	chr2:191096401:C:A	LPS	CD4T	-0.0625224491041755	0.11303431809994	0.405189248303026
STAT4	chr2:191096401:C:A	Tcruzi	NK	-0.0440527776659605	0.087256488095981	0.423425533827658
STAT4	chr2:191096401:C:A	Tcruzi	CD8T	-0.0587732612698754	0.0992213276605999	0.390666219367638
STAT4	chr2:191096401:C:A	Tcruzi	monocyte	-0.0338332565073106	0.0953926423289346	0.478506509092358
STAT4	chr2:191096401:C:A	Tcruzi	B	-0.0145461747703373	0.0774623024409283	0.53066514747808
STAT4	chr2:191096401:C:A	Tcruzi	CD4T	-0.0647736789922572	0.115898442742864	0.405065166286973
STAT4	chr2:191128900:G:A	NI	NK	-0.0220308223050481	0.0529708871780932	0.392851036020123
STAT4	chr2:191128900:G:A	NI	CD8T	-0.0326770173252703	0.0514230910663381	0.320838395865302
STAT4	chr2:191128900:G:A	NI	monocyte	-0.0407499000959415	0.0618364080138004	0.30677709569489
STAT4	chr2:191128900:G:A	NI	B	0.0771851120489762	0.0853176111527239	0.241306631409027
STAT4	chr2:191128900:G:A	NI	CD4T	-0.0743352096920486	0.0748218962659936	0.210354262281698
STAT4	chr2:191128900:G:A	IAV	NK	-0.00690207844441573	0.0500983852551104	0.481796484137527
STAT4	chr2:191128900:G:A	IAV	CD8T	-0.0214551098872997	0.0466592726274719	0.372184725640486
STAT4	chr2:191128900:G:A	IAV	monocyte	-0.0453574980280578	0.0586469921554368	0.278457960143933
STAT4	chr2:191128900:G:A	IAV	B	0.0738120670449847	0.0820017803472257	0.23570483637044
STAT4	chr2:191128900:G:A	IAV	CD4T	-0.0459046179251715	0.0585613067653684	0.275728296041282
STAT4	chr2:191128900:G:A	LPS	NK	-0.0248865268934931	0.0523744142173223	0.372605482339543
STAT4	chr2:191128900:G:A	LPS	CD8T	-0.0407652899518719	0.0498025738570768	0.262149915662642
STAT4	chr2:191128900:G:A	LPS	monocyte	-0.0166026835037641	0.0481219590660728	0.421953775417004
STAT4	chr2:191128900:G:A	LPS	B	0.0637338776430116	0.0765099997216482	0.266374064073291
STAT4	chr2:191128900:G:A	LPS	CD4T	-0.0382476841509772	0.0593392969185417	0.317043309423412
STAT4	chr2:191128900:G:A	Tcruzi	NK	-0.0355025437443531	0.0595071777666998	0.331815744421114
STAT4	chr2:191128900:G:A	Tcruzi	CD8T	-0.0372541042824946	0.0509902151888785	0.291546233030428
STAT4	chr2:191128900:G:A	Tcruzi	monocyte	-0.00137905192154982	0.0570859882948867	0.525345220789802
STAT4	chr2:191128900:G:A	Tcruzi	B	0.0741424348913711	0.081923773910747	0.239670100045319
STAT4	chr2:191128900:G:A	Tcruzi	CD4T	-0.0723313688168552	0.0731109114183936	0.21327607461159
STAT4	chr2:191146329:A:G	NI	NK	0.372546423423816	0.0909936986282102	1.00923608024417e-05
STAT4	chr2:191146329:A:G	NI	CD8T	0.229779660409999	0.0761745523817464	0.00107973048741087
STAT4	chr2:191146329:A:G	NI	monocyte	-0.251949857776335	0.0818303199661897	0.00103248429606673
STAT4	chr2:191146329:A:G	NI	B	0.0313263194570145	0.100378382012125	0.376145707367785
STAT4	chr2:191146329:A:G	NI	CD4T	-0.287817470585962	0.0955825691398099	0.00104715082055484
STAT4	chr2:191146329:A:G	IAV	NK	0.158120995771505	0.0874153249671301	0.0368722780382076
STAT4	chr2:191146329:A:G	IAV	CD8T	0.236497961234306	0.0899109917668362	0.00347615542865255
STAT4	chr2:191146329:A:G	IAV	monocyte	-0.337220881843583	0.0843787641870062	1.62293892863596e-05
STAT4	chr2:191146329:A:G	IAV	B	0.0458171853736075	0.0990407050940411	0.321982665366845
STAT4	chr2:191146329:A:G	IAV	CD4T	-0.20067248202153	0.0827804783235514	0.00726320635586686
STAT4	chr2:191146329:A:G	LPS	NK	0.299101692352814	0.0823699740458934	0.000114819727236873
STAT4	chr2:191146329:A:G	LPS	CD8T	0.233997402619866	0.0699488292306312	0.000337238098852647
STAT4	chr2:191146329:A:G	LPS	monocyte	-0.14366215701266	0.0585665433898974	0.00715926732612204
STAT4	chr2:191146329:A:G	LPS	B	0.0725101041805159	0.0980205116637803	0.229435277420519
STAT4	chr2:191146329:A:G	LPS	CD4T	-0.26554971043612	0.0832807473438232	0.000610300743408065
STAT4	chr2:191146329:A:G	Tcruzi	NK	0.223683266533344	0.102234846391051	0.0158815989238645
STAT4	chr2:191146329:A:G	Tcruzi	CD8T	0.227694967351737	0.075256100602566	0.00103789773412926
STAT4	chr2:191146329:A:G	Tcruzi	monocyte	-0.27804012549557	0.0852348517253193	0.000514482363995872
STAT4	chr2:191146329:A:G	Tcruzi	B	0.0574695804884175	0.0983021469630241	0.279105371725477
STAT4	chr2:191146329:A:G	Tcruzi	CD4T	-0.306677127524743	0.0983945114485655	0.000587509850987655
STAT4	chr2:191175838:G:A	NI	NK	0.112766874862357	0.0719163551713974	0.0496014715951121
STAT4	chr2:191175838:G:A	NI	CD8T	0.141587489279038	0.0759542317271924	0.0254091937391736
STAT4	chr2:191175838:G:A	NI	monocyte	-0.105006948023165	0.0752525658299803	0.0778000332004698
STAT4	chr2:191175838:G:A	NI	B	-0.0240134710274652	0.0760431566938517	0.383592907157099
STAT4	chr2:191175838:G:A	NI	CD4T	-0.0413132042204425	0.0836423752554537	0.327558563739659
STAT4	chr2:191175838:G:A	IAV	NK	0.0603259602130404	0.0626646301959389	0.161468183340787
STAT4	chr2:191175838:G:A	IAV	CD8T	0.0786107542658813	0.0603431548516255	0.0866707881913167
STAT4	chr2:191175838:G:A	IAV	monocyte	-0.114528108271041	0.0710545805919459	0.0453403105276617
STAT4	chr2:191175838:G:A	IAV	B	-0.0194887752686434	0.0687152693604591	0.392716191928233
STAT4	chr2:191175838:G:A	IAV	CD4T	-0.0249811208405305	0.0687896618464907	0.374055205652486
STAT4	chr2:191175838:G:A	LPS	NK	0.112508661852706	0.0709500401189732	0.0473997868791293
STAT4	chr2:191175838:G:A	LPS	CD8T	0.110053516942645	0.0629135062193482	0.0340404789026316
STAT4	chr2:191175838:G:A	LPS	monocyte	-0.105289631867867	0.0620449185111818	0.0451544017095581
STAT4	chr2:191175838:G:A	LPS	B	-0.0277951333508774	0.074733171932242	0.361865767234725
STAT4	chr2:191175838:G:A	LPS	CD4T	-0.0137350363578949	0.0707086811567718	0.435746205339844
STAT4	chr2:191175838:G:A	Tcruzi	NK	0.0990998538164287	0.0736103703481706	0.080753947232625
STAT4	chr2:191175838:G:A	Tcruzi	CD8T	0.096762845449179	0.0635036091356558	0.0598878848225089
STAT4	chr2:191175838:G:A	Tcruzi	monocyte	-0.0953061912425329	0.0728401914651542	0.0924790671859698
STAT4	chr2:191175838:G:A	Tcruzi	B	-0.0247332987869439	0.0726044987054524	0.372877240376591
STAT4	chr2:191175838:G:A	Tcruzi	CD4T	0.00355352767247306	0.0735471062153564	0.476012209941225
STAT4	chr2:191179314:G:T	NI	NK	0.0125056795202731	0.0285088664660693	0.575130202557973
STAT4	chr2:191179314:G:T	NI	CD8T	-0.00057517020984606	0.0240193305108891	0.70940970536771
STAT4	chr2:191179314:G:T	NI	monocyte	0.00106157004603733	0.030261447283392	0.674610703035348
STAT4	chr2:191179314:G:T	NI	B	-0.000685006836273761	0.0273389390905598	0.707374780332994
STAT4	chr2:191179314:G:T	NI	CD4T	-0.00172002261595417	0.0308882194751266	0.690449511566758
STAT4	chr2:191179314:G:T	IAV	NK	0.019753134945388	0.0359183177904978	0.525036174432077
STAT4	chr2:191179314:G:T	IAV	CD8T	0.00538274409876706	0.0213227603865512	0.63368022449938
STAT4	chr2:191179314:G:T	IAV	monocyte	-0.0106788244095479	0.0288917753874806	0.598018932798009
STAT4	chr2:191179314:G:T	IAV	B	0.000924977980032412	0.0243438949076877	0.698782650408781
STAT4	chr2:191179314:G:T	IAV	CD4T	0.00920366338657108	0.0282273115951224	0.616549390233646
STAT4	chr2:191179314:G:T	LPS	NK	0.0144493367568334	0.0299243935108335	0.553472401583129
STAT4	chr2:191179314:G:T	LPS	CD8T	0.00268415484267716	0.021102461402565	0.663236593783781
STAT4	chr2:191179314:G:T	LPS	monocyte	-0.00785908393743915	0.0260199437440452	0.60720607631249
STAT4	chr2:191179314:G:T	LPS	B	0.00201445729398002	0.0271731716003898	0.684786488459291
STAT4	chr2:191179314:G:T	LPS	CD4T	0.00627671621673764	0.0282898341164542	0.641425854196064
STAT4	chr2:191179314:G:T	Tcruzi	NK	0.0125766016363124	0.0297085203469773	0.57747933077782
STAT4	chr2:191179314:G:T	Tcruzi	CD8T	0.00166217457689873	0.0229872134145082	0.682373346053514
STAT4	chr2:191179314:G:T	Tcruzi	monocyte	-0.00134242766864679	0.0274129559109752	0.683348212255752
STAT4	chr2:191179314:G:T	Tcruzi	B	-0.00379762491421533	0.0270545975748628	0.675123627899199
STAT4	chr2:191179314:G:T	Tcruzi	CD4T	0.000702085110977462	0.0283298710619995	0.697157981867458
STAT4	chr2:191256187:G:A	NI	NK	0.00565197780907092	0.0611973303023458	0.448462982646651
STAT4	chr2:191256187:G:A	NI	CD8T	0.102970183203656	0.0655340272411006	0.0610620659471946
STAT4	chr2:191256187:G:A	NI	monocyte	0.0194507147044597	0.0667703839585102	0.391310110103146
STAT4	chr2:191256187:G:A	NI	B	0.0740643918497812	0.0730520460570503	0.154504711323893
STAT4	chr2:191256187:G:A	NI	CD4T	0.179111818564443	0.093477595269226	0.0341820538152444
STAT4	chr2:191256187:G:A	IAV	NK	-0.0146582517761351	0.0623376660471825	0.456374626786029
STAT4	chr2:191256187:G:A	IAV	CD8T	0.0360846848542653	0.0523011579110143	0.239532262989486
STAT4	chr2:191256187:G:A	IAV	monocyte	-0.00791510008376535	0.0590715103600236	0.472591815496441
STAT4	chr2:191256187:G:A	IAV	B	0.0640911880464956	0.0657152007242055	0.161643300245397
STAT4	chr2:191256187:G:A	IAV	CD4T	0.168659445136125	0.0890586662392112	0.0330118403381569
STAT4	chr2:191256187:G:A	LPS	NK	-0.00533412332395208	0.0621230309106168	0.511002186795151
STAT4	chr2:191256187:G:A	LPS	CD8T	0.0528644971810226	0.0527797285105352	0.161645727800453
STAT4	chr2:191256187:G:A	LPS	monocyte	-0.0182795249445066	0.0579612523568893	0.398371516054714
STAT4	chr2:191256187:G:A	LPS	B	0.0769920829933506	0.0725507498543004	0.142812395776272
STAT4	chr2:191256187:G:A	LPS	CD4T	0.166688838868896	0.086024708181858	0.0343234909757265
STAT4	chr2:191256187:G:A	Tcruzi	NK	0.00242503700083533	0.065101364553586	0.465988377719084
STAT4	chr2:191256187:G:A	Tcruzi	CD8T	0.0847859672003344	0.0597258100518003	0.0825577042651949
STAT4	chr2:191256187:G:A	Tcruzi	monocyte	0.0440174049141867	0.0681105368240166	0.272080322432028
STAT4	chr2:191256187:G:A	Tcruzi	B	0.0689901120907022	0.0689386124704267	0.157518929980984
STAT4	chr2:191256187:G:A	Tcruzi	CD4T	0.177033678140806	0.0919849772428856	0.0335362658320633
STAT6	chr12:57001977:T:A	NI	NK	-0.00383722565946844	0.0444928656189318	0.639234602508285
STAT6	chr12:57001977:T:A	NI	CD8T	0.00351811163733791	0.0480507888139395	0.624569443070198
STAT6	chr12:57001977:T:A	NI	monocyte	0.0172525186065246	0.0599551907906777	0.530337070868162
STAT6	chr12:57001977:T:A	NI	B	0.0170091109742831	0.0518934318742861	0.548756267149019
STAT6	chr12:57001977:T:A	NI	CD4T	0.0141449070652753	0.0598035898477292	0.568694944670068
STAT6	chr12:57001977:T:A	IAV	NK	0.00508301006365021	0.0400206587702997	0.611241258740691
STAT6	chr12:57001977:T:A	IAV	CD8T	0.00104101135327377	0.0371180402038548	0.637316884892839
STAT6	chr12:57001977:T:A	IAV	monocyte	0.0191495806713602	0.0508040411236995	0.529742776959784
STAT6	chr12:57001977:T:A	IAV	B	0.0114674152710007	0.0430980792506074	0.567386225099314
STAT6	chr12:57001977:T:A	IAV	CD4T	0.0115949385821792	0.0507294453085323	0.580257618522066
STAT6	chr12:57001977:T:A	LPS	NK	0.00682009001702799	0.0435609521140617	0.596305050671507
STAT6	chr12:57001977:T:A	LPS	CD8T	0.00254751382707654	0.041899964597628	0.621193778467926
STAT6	chr12:57001977:T:A	LPS	monocyte	0.029510735332632	0.0648520677254511	0.484674558835577
STAT6	chr12:57001977:T:A	LPS	B	0.0152890523725797	0.0503823422045957	0.549482209017795
STAT6	chr12:57001977:T:A	LPS	CD4T	0.0173542154215894	0.057811274945584	0.552578230474827
STAT6	chr12:57001977:T:A	Tcruzi	NK	0.00317477238267192	0.0442983519219067	0.624975016971061
STAT6	chr12:57001977:T:A	Tcruzi	CD8T	0.00566146364625323	0.0461852249683974	0.609469328205437
STAT6	chr12:57001977:T:A	Tcruzi	monocyte	0.0251129051082782	0.0605417887763982	0.511047133458319
STAT6	chr12:57001977:T:A	Tcruzi	B	0.0139218878232883	0.0477601693797156	0.557866309322288
STAT6	chr12:57001977:T:A	Tcruzi	CD4T	0.00945199761717456	0.055367649705253	0.594941616556108
STAT6	chr12:57014549:C:T	NI	NK	0.0194535768416615	0.0470632511843982	0.483935113131924
STAT6	chr12:57014549:C:T	NI	CD8T	0.0359116126476885	0.0587979472364121	0.415806144772086
STAT6	chr12:57014549:C:T	NI	monocyte	0.0240962028715455	0.060948714653371	0.467786725920144
STAT6	chr12:57014549:C:T	NI	B	0.0189833182897963	0.0514877212164098	0.498536502310722
STAT6	chr12:57014549:C:T	NI	CD4T	0.0478287084734263	0.0731571295219284	0.393192213923097
STAT6	chr12:57014549:C:T	IAV	NK	0.00457726862863015	0.0425063102965022	0.571429319657246
STAT6	chr12:57014549:C:T	IAV	CD8T	0.0162875391112591	0.0401922007947521	0.483291269711398
STAT6	chr12:57014549:C:T	IAV	monocyte	0.0164150319823491	0.0490014799145686	0.509781516614542
STAT6	chr12:57014549:C:T	IAV	B	0.0155874545064117	0.0446546699964079	0.504460816360053
STAT6	chr12:57014549:C:T	IAV	CD4T	0.0362679028495652	0.0596477795253475	0.417386820075214
STAT6	chr12:57014549:C:T	LPS	NK	0.014469062649807	0.0455506056428093	0.508022899760002
STAT6	chr12:57014549:C:T	LPS	CD8T	0.0269438466270146	0.0487880482954907	0.431606569043967
STAT6	chr12:57014549:C:T	LPS	monocyte	0.025681472356598	0.0599204654036835	0.468849198202283
STAT6	chr12:57014549:C:T	LPS	B	0.0141684021353594	0.0499217900784308	0.518961321910905
STAT6	chr12:57014549:C:T	LPS	CD4T	0.0428766380143648	0.067468457057325	0.40346495521658
STAT6	chr12:57014549:C:T	Tcruzi	NK	0.0178218602253891	0.0480304014058319	0.494432162090965
STAT6	chr12:57014549:C:T	Tcruzi	CD8T	0.0307305876638595	0.0541655225469635	0.429250377747863
STAT6	chr12:57014549:C:T	Tcruzi	monocyte	0.0326336976294803	0.0634286514426369	0.44417082047578
STAT6	chr12:57014549:C:T	Tcruzi	B	0.0182777869969323	0.04916751706988	0.495039031776422
STAT6	chr12:57014549:C:T	Tcruzi	CD4T	0.04962351530528	0.0732274823523999	0.388337018307216
STAT6	chr12:57028690:G:A	NI	NK	-0.0254889180472358	0.0458224039861033	0.43657428725234
STAT6	chr12:57028690:G:A	NI	CD8T	-0.0177292736811194	0.0441568718134484	0.484845647812409
STAT6	chr12:57028690:G:A	NI	monocyte	-0.0162195989406341	0.0560701437073274	0.486597232896618
STAT6	chr12:57028690:G:A	NI	B	-0.014239113250204	0.0467219587599209	0.521445617081083
STAT6	chr12:57028690:G:A	NI	CD4T	-0.0375904138017189	0.0562173273866162	0.397856833254429
STAT6	chr12:57028690:G:A	IAV	NK	-0.00712545212131951	0.0398328814811568	0.549065493796135
STAT6	chr12:57028690:G:A	IAV	CD8T	-0.0165102669947305	0.0379078184585566	0.473454157275151
STAT6	chr12:57028690:G:A	IAV	monocyte	-0.0460665805185981	0.0561409975633234	0.3465283969648
STAT6	chr12:57028690:G:A	IAV	B	-0.00819788077653531	0.0413121535127334	0.551966014523568
STAT6	chr12:57028690:G:A	IAV	CD4T	-0.0221615762272248	0.0457545090598965	0.460109571599273
STAT6	chr12:57028690:G:A	LPS	NK	-0.0243206106764248	0.0451092173680013	0.438092854740092
STAT6	chr12:57028690:G:A	LPS	CD8T	-0.0174157922793294	0.0401052730282917	0.470823969423507
STAT6	chr12:57028690:G:A	LPS	monocyte	-0.115203036833756	0.0984599785446857	0.161474900896172
STAT6	chr12:57028690:G:A	LPS	B	0.0012406083544446	0.0469543584201009	0.614852140245035
STAT6	chr12:57028690:G:A	LPS	CD4T	-0.0224921788986805	0.0493194469466612	0.465337116954465
STAT6	chr12:57028690:G:A	Tcruzi	NK	-0.0244468398383699	0.0470657949937921	0.447611596850012
STAT6	chr12:57028690:G:A	Tcruzi	CD8T	-0.00686411299767737	0.0428822069660976	0.553525708154455
STAT6	chr12:57028690:G:A	Tcruzi	monocyte	-0.0474306894085688	0.0597395025556169	0.355873563531356
STAT6	chr12:57028690:G:A	Tcruzi	B	-0.00276960626122525	0.0439796351542343	0.591428205146363
STAT6	chr12:57028690:G:A	Tcruzi	CD4T	-0.0257861089482858	0.0500337732738761	0.450655902112844
STAT6	chr12:57036537:C:T	NI	NK	-0.0101921245809473	0.0654966504725729	0.5670946956394
STAT6	chr12:57036537:C:T	NI	CD8T	-0.00670634181218188	0.0701184235983904	0.585220764900383
STAT6	chr12:57036537:C:T	NI	monocyte	-0.0107014580594185	0.0822699144883613	0.554037722587358
STAT6	chr12:57036537:C:T	NI	B	0.0495801925706357	0.0972385630750894	0.433407385460184
STAT6	chr12:57036537:C:T	NI	CD4T	0.00503040944724559	0.0823058110153809	0.588136786086881
STAT6	chr12:57036537:C:T	IAV	NK	-0.00921022178276985	0.0609307160872837	0.568422507069032
STAT6	chr12:57036537:C:T	IAV	CD8T	-0.0192007011479789	0.0629244470619187	0.520336399140965
STAT6	chr12:57036537:C:T	IAV	monocyte	-0.0122030285343418	0.0697984306111361	0.559811302484791
STAT6	chr12:57036537:C:T	IAV	B	0.0476918104125141	0.0912379508355607	0.422397204214215
STAT6	chr12:57036537:C:T	IAV	CD4T	0.000300551615964349	0.0706084968818722	0.6108895639829
STAT6	chr12:57036537:C:T	LPS	NK	-0.00467248488653843	0.0644387895404136	0.58695268934791
STAT6	chr12:57036537:C:T	LPS	CD8T	-0.015723018009188	0.0659207524697206	0.539934476779532
STAT6	chr12:57036537:C:T	LPS	monocyte	-0.00926116307995774	0.0803233162322652	0.566580856475973
STAT6	chr12:57036537:C:T	LPS	B	0.0480583755281737	0.095227603844097	0.432498731810761
STAT6	chr12:57036537:C:T	LPS	CD4T	0.00105842799155899	0.07757807001067	0.604689033678986
STAT6	chr12:57036537:C:T	Tcruzi	NK	-0.00687708853167005	0.06685010629481	0.579963543566477
STAT6	chr12:57036537:C:T	Tcruzi	CD8T	-0.0190528611498922	0.073635390355099	0.53620259812714
STAT6	chr12:57036537:C:T	Tcruzi	monocyte	-0.0174522262023136	0.0818326021597745	0.543902227882386
STAT6	chr12:57036537:C:T	Tcruzi	B	0.0495242280165641	0.0954355018453207	0.426562844494574
STAT6	chr12:57036537:C:T	Tcruzi	CD4T	-0.00404659015876622	0.078437141304738	0.598871416678185
STAT6	chr12:57098962:G:A	NI	NK	-0.00837098233746419	0.0517063610266315	0.446007452185332
STAT6	chr12:57098962:G:A	NI	CD8T	-0.0776564512427906	0.0628117073520018	0.139922729807374
STAT6	chr12:57098962:G:A	NI	monocyte	-0.0400552092047609	0.0636489929049634	0.30235201816097
STAT6	chr12:57098962:G:A	NI	B	-0.0356230111066157	0.0570458254966516	0.300718913794776
STAT6	chr12:57098962:G:A	NI	CD4T	-0.125201239889321	0.0846716687337341	0.101077200643416
STAT6	chr12:57098962:G:A	IAV	NK	-0.00956116657483446	0.047868368730415	0.436196278312009
STAT6	chr12:57098962:G:A	IAV	CD8T	-0.0225156678053975	0.0447691827835822	0.327591086400024
STAT6	chr12:57098962:G:A	IAV	monocyte	-0.00376091925602363	0.0531686578917002	0.499117148462453
STAT6	chr12:57098962:G:A	IAV	B	-0.0224919706337108	0.0499984971577163	0.355691067751448
STAT6	chr12:57098962:G:A	IAV	CD4T	-0.0765957719645514	0.0619627412898094	0.143683559928728
STAT6	chr12:57098962:G:A	LPS	NK	-0.0192068856767997	0.0504573930732394	0.376259284775415
STAT6	chr12:57098962:G:A	LPS	CD8T	-0.0554779886591502	0.0525801966629271	0.176218595755734
STAT6	chr12:57098962:G:A	LPS	monocyte	0.0255463733538402	0.067853166414982	0.416842250575869
STAT6	chr12:57098962:G:A	LPS	B	-0.0186847632045496	0.0564349966680226	0.389676357272898
STAT6	chr12:57098962:G:A	LPS	CD4T	-0.0940316458813842	0.0707334215719552	0.126591398226709
STAT6	chr12:57098962:G:A	Tcruzi	NK	-0.0234052509036699	0.0523922783158377	0.353922684335345
STAT6	chr12:57098962:G:A	Tcruzi	CD8T	-0.0770067053973006	0.0616492083646206	0.134683535047612
STAT6	chr12:57098962:G:A	Tcruzi	monocyte	-0.0457488840687991	0.0645769820892104	0.280421733392728
STAT6	chr12:57098962:G:A	Tcruzi	B	-0.0523703671459311	0.0592101169637134	0.219044613397523
STAT6	chr12:57098962:G:A	Tcruzi	CD4T	-0.105195139895071	0.0746112816180995	0.113796708372108
STAT6	chr12:57117002:G:C	NI	NK	-0.0634512187940792	0.0697605332675569	0.169011648790106
STAT6	chr12:57117002:G:C	NI	CD8T	-0.144543536786634	0.0733294437504578	0.0215828698283529
STAT6	chr12:57117002:G:C	NI	monocyte	-0.183442330668564	0.0948691689882223	0.016477973396163
STAT6	chr12:57117002:G:C	NI	B	-0.0705039942275089	0.0768889148490195	0.169406649516501
STAT6	chr12:57117002:G:C	NI	CD4T	-0.230874728656405	0.0895037151023061	0.00435573342909068
STAT6	chr12:57117002:G:C	IAV	NK	-0.0703451084628431	0.0655109880850641	0.130931866242023
STAT6	chr12:57117002:G:C	IAV	CD8T	-0.0847481107282428	0.0611991052257901	0.0744066937609766
STAT6	chr12:57117002:G:C	IAV	monocyte	-0.128431665382181	0.0788848141998358	0.039433755614428
STAT6	chr12:57117002:G:C	IAV	B	-0.0468637278660012	0.0695040473211866	0.231875827661914
STAT6	chr12:57117002:G:C	IAV	CD4T	-0.221631954583844	0.0867669684648293	0.00361490593540958
STAT6	chr12:57117002:G:C	LPS	NK	-0.121316190464445	0.0746344798552855	0.0382950327445204
STAT6	chr12:57117002:G:C	LPS	CD8T	-0.0952736827362428	0.0654133746523344	0.069837873328787
STAT6	chr12:57117002:G:C	LPS	monocyte	-0.102375530218856	0.0824591776576486	0.101759049339285
STAT6	chr12:57117002:G:C	LPS	B	-0.0698336418686403	0.0764608677241401	0.169782102713175
STAT6	chr12:57117002:G:C	LPS	CD4T	-0.258478797711608	0.0982152440624619	0.00308554314572063
STAT6	chr12:57117002:G:C	Tcruzi	NK	-0.093147892367793	0.0729745290635495	0.0911268036007935
STAT6	chr12:57117002:G:C	Tcruzi	CD8T	-0.129623129443025	0.07015742405834	0.0304344079247678
STAT6	chr12:57117002:G:C	Tcruzi	monocyte	-0.124641497679705	0.0826466721650886	0.0597682468284074
STAT6	chr12:57117002:G:C	Tcruzi	B	-0.0637537542256356	0.0730880855008982	0.180222537911811
STAT6	chr12:57117002:G:C	Tcruzi	CD4T	-0.218102865213081	0.0861822701859322	0.00479368724886509
STAT6	chr12:57202201:C:T	NI	NK	0.0251335411524411	0.0330193077300379	0.348516968218005
STAT6	chr12:57202201:C:T	NI	CD8T	0.0382144261369087	0.0413275477059194	0.296487530114312
STAT6	chr12:57202201:C:T	NI	monocyte	0.00765855419174633	0.0343979896168969	0.511390805575477
STAT6	chr12:57202201:C:T	NI	B	0.0267377445621647	0.035992422319197	0.355842606544974
STAT6	chr12:57202201:C:T	NI	CD4T	0.0353270313044153	0.0403907421192459	0.313740140155129
STAT6	chr12:57202201:C:T	IAV	NK	0.00993231462916805	0.0271335458927121	0.466497520111414
STAT6	chr12:57202201:C:T	IAV	CD8T	0.00796054420966623	0.0257136265893581	0.476193400170582
STAT6	chr12:57202201:C:T	IAV	monocyte	0.00612261029130995	0.0293566241962162	0.53688968107051
STAT6	chr12:57202201:C:T	IAV	B	0.0165740699626739	0.0294609792422442	0.41118247231277
STAT6	chr12:57202201:C:T	IAV	CD4T	0.00940275322917855	0.0311973216613773	0.48513273747589
STAT6	chr12:57202201:C:T	LPS	NK	0.0232955991727498	0.0320479888415529	0.35343047109807
STAT6	chr12:57202201:C:T	LPS	CD8T	0.0242413764073908	0.0305885847562492	0.333813576891349
STAT6	chr12:57202201:C:T	LPS	monocyte	0.00933464323859561	0.0331203248953632	0.50313602687573
STAT6	chr12:57202201:C:T	LPS	B	0.0254134886384761	0.0350276462875278	0.355070333971897
STAT6	chr12:57202201:C:T	LPS	CD4T	0.0282222808447042	0.0363379324555608	0.344123101482886
STAT6	chr12:57202201:C:T	Tcruzi	NK	0.0329512068969194	0.039617747285568	0.316494719607414
STAT6	chr12:57202201:C:T	Tcruzi	CD8T	0.0207609470223589	0.0306203822564961	0.373678347704168
STAT6	chr12:57202201:C:T	Tcruzi	monocyte	0.00855103097726987	0.0326588283043439	0.51483495940091
STAT6	chr12:57202201:C:T	Tcruzi	B	0.033097230104165	0.0396369702997255	0.318051046990733
STAT6	chr12:57202201:C:T	Tcruzi	CD4T	0.0306715008047265	0.0373282302868892	0.335363715685666
STAT6	chr12:57228588:G:T	NI	NK	-0.0736245240023082	0.100611291059755	0.269045097213201
STAT6	chr12:57228588:G:T	NI	CD8T	-0.115779227910211	0.119568556575287	0.200448328161773
STAT6	chr12:57228588:G:T	NI	monocyte	-0.00880317162585463	0.118006150748186	0.491175041821918
STAT6	chr12:57228588:G:T	NI	B	-0.157261305466608	0.157068219380042	0.169308655196186
STAT6	chr12:57228588:G:T	NI	CD4T	-0.141735470708303	0.142341178168725	0.193236787170609
STAT6	chr12:57228588:G:T	IAV	NK	-0.0667741982610082	0.0935359129365253	0.273933261453445
STAT6	chr12:57228588:G:T	IAV	CD8T	-0.0798061933481856	0.0926989909651124	0.225300459550934
STAT6	chr12:57228588:G:T	IAV	monocyte	-0.0122788766129407	0.0989553690725913	0.486076989585546
STAT6	chr12:57228588:G:T	IAV	B	-0.098255596042962	0.109388723694175	0.21166571039169
STAT6	chr12:57228588:G:T	IAV	CD4T	-0.140221409890418	0.134877024829271	0.177985793077321
STAT6	chr12:57228588:G:T	LPS	NK	-0.091737621767159	0.10886459951282	0.229362815746101
STAT6	chr12:57228588:G:T	LPS	CD8T	-0.109262604763322	0.111179292442588	0.18849180611016
STAT6	chr12:57228588:G:T	LPS	monocyte	-0.0147269531544998	0.114953412538191	0.480070298091468
STAT6	chr12:57228588:G:T	LPS	B	-0.149012801859072	0.149312229501073	0.171145668345999
STAT6	chr12:57228588:G:T	LPS	CD4T	-0.164865042216015	0.155081706827635	0.167912258942949
STAT6	chr12:57228588:G:T	Tcruzi	NK	-0.0675293579604872	0.101272356552081	0.288380248850073
STAT6	chr12:57228588:G:T	Tcruzi	CD8T	-0.130932122122983	0.127700183793033	0.178602280797543
STAT6	chr12:57228588:G:T	Tcruzi	monocyte	0.010411747014368	0.118633105711636	0.537928435013924
STAT6	chr12:57228588:G:T	Tcruzi	B	-0.128892673072409	0.132308659501924	0.184381822892631
STAT6	chr12:57228588:G:T	Tcruzi	CD4T	-0.14304195620661	0.140007824182102	0.186732984588952
STAU2	chr8:73324484:T:C	NI	NK	-0.0107811569960812	0.0455475659996469	0.593458884764498
STAU2	chr8:73324484:T:C	NI	CD8T	-0.00590501918752487	0.0488398669141063	0.626821169056237
STAU2	chr8:73324484:T:C	NI	monocyte	0.0032800096021233	0.055211990664667	0.619296797580276
STAU2	chr8:73324484:T:C	NI	B	-0.00287179455056071	0.0474703796664539	0.645834890568581
STAU2	chr8:73324484:T:C	NI	CD4T	-0.00718696445145194	0.0601483850839531	0.617892871245523
STAU2	chr8:73324484:T:C	IAV	NK	-0.00661906042454973	0.0404758893956091	0.614624715128862
STAU2	chr8:73324484:T:C	IAV	CD8T	-0.00447436037370251	0.0370914739570867	0.626439483308887
STAU2	chr8:73324484:T:C	IAV	monocyte	-0.000866877248866889	0.0456181600479348	0.660283466032119
STAU2	chr8:73324484:T:C	IAV	B	0.00149638769275886	0.0410528950121236	0.655957555185227
STAU2	chr8:73324484:T:C	IAV	CD4T	-0.00189898107289263	0.0500410518782233	0.649453487623588
STAU2	chr8:73324484:T:C	LPS	NK	-0.00930993908496578	0.044872090000794	0.59638983919875
STAU2	chr8:73324484:T:C	LPS	CD8T	-0.0049196887082351	0.0423756053045938	0.622162978782632
STAU2	chr8:73324484:T:C	LPS	monocyte	0.00245795271978745	0.0540704370299179	0.635216629336439
STAU2	chr8:73324484:T:C	LPS	B	0.0008553603970616	0.0471354232580424	0.656152025062829
STAU2	chr8:73324484:T:C	LPS	CD4T	-0.00784072281680061	0.0561518048705633	0.616740687829149
STAU2	chr8:73324484:T:C	Tcruzi	NK	-0.0099394256379241	0.0464406116510433	0.598504884992283
STAU2	chr8:73324484:T:C	Tcruzi	CD8T	-0.00588273737138416	0.0471816264826755	0.62407004792837
STAU2	chr8:73324484:T:C	Tcruzi	monocyte	0.0144924820720723	0.0601733675857695	0.582926274042351
STAU2	chr8:73324484:T:C	Tcruzi	B	-0.00100790978891973	0.0449313376289944	0.654267565327615
STAU2	chr8:73324484:T:C	Tcruzi	CD4T	-0.00510687352027692	0.0561502892426981	0.633879844120472
STAU2	chr8:73343353:G:A	NI	NK	-0.0385399354850294	0.0618215342769012	0.34386800762883
STAU2	chr8:73343353:G:A	NI	CD8T	0.030347633202986	0.0575063818159556	0.36364621629948
STAU2	chr8:73343353:G:A	NI	monocyte	-0.0128525498110278	0.0608158185774683	0.476189268757573
STAU2	chr8:73343353:G:A	NI	B	-0.0022577067079883	0.0590673388960534	0.556980401944697
STAU2	chr8:73343353:G:A	NI	CD4T	0.0770501871525649	0.0777682626223327	0.216040484422239
STAU2	chr8:73343353:G:A	IAV	NK	-0.0424892038923018	0.0619109975453619	0.319593480024712
STAU2	chr8:73343353:G:A	IAV	CD8T	-0.0117741559254058	0.0494141174323206	0.492479750639306
STAU2	chr8:73343353:G:A	IAV	monocyte	0.00824620756876463	0.0546153183401901	0.509811323559875
STAU2	chr8:73343353:G:A	IAV	B	0.0300781350687707	0.0577465778669686	0.36984745735126
STAU2	chr8:73343353:G:A	IAV	CD4T	0.0670908576819703	0.068369911999	0.219979550379378
STAU2	chr8:73343353:G:A	LPS	NK	-0.0503969119556264	0.0697030394014996	0.303839608982146
STAU2	chr8:73343353:G:A	LPS	CD8T	0.011373744825143	0.0504975709256664	0.463343093808849
STAU2	chr8:73343353:G:A	LPS	monocyte	-0.0117866155730838	0.0620548645092139	0.487510577781848
STAU2	chr8:73343353:G:A	LPS	B	0.00204371456872603	0.0582744125956155	0.530644093202659
STAU2	chr8:73343353:G:A	LPS	CD4T	0.0846314054195552	0.0799516045273435	0.197324935028534
STAU2	chr8:73343353:G:A	Tcruzi	NK	-0.0455465380922339	0.0676431897593014	0.324292309771861
STAU2	chr8:73343353:G:A	Tcruzi	CD8T	0.0212729986976944	0.0545306926882069	0.407445055876246
STAU2	chr8:73343353:G:A	Tcruzi	monocyte	-0.0201586803371344	0.0616004149898006	0.444196373188452
STAU2	chr8:73343353:G:A	Tcruzi	B	-0.000192170805215478	0.0557910304111697	0.544906533744333
STAU2	chr8:73343353:G:A	Tcruzi	CD4T	0.0977222326293465	0.087872040725151	0.18271501798164
STAU2	chr8:73349847:C:A	NI	NK	-0.00894560787015685	0.0470413640710436	0.576735713157256
STAU2	chr8:73349847:C:A	NI	CD8T	-0.00324002351078582	0.0526283440048317	0.610383443602879
STAU2	chr8:73349847:C:A	NI	monocyte	-0.0101365372813413	0.0601644075890162	0.558659088935359
STAU2	chr8:73349847:C:A	NI	B	-0.0352552896589351	0.0686204482190939	0.462758575688689
STAU2	chr8:73349847:C:A	NI	CD4T	-0.014132262896487	0.0636977792537629	0.558758323433797
STAU2	chr8:73349847:C:A	IAV	NK	-0.0139776791381336	0.0457280771217817	0.542442642598815
STAU2	chr8:73349847:C:A	IAV	CD8T	-0.00353318934732544	0.040423817631537	0.603788543778771
STAU2	chr8:73349847:C:A	IAV	monocyte	-0.0121024960832843	0.0505036472833939	0.562050709149765
STAU2	chr8:73349847:C:A	IAV	B	-0.0230561519635544	0.0522358284334178	0.493227170119257
STAU2	chr8:73349847:C:A	IAV	CD4T	-0.0173406448677995	0.0554129403276294	0.540218170502251
STAU2	chr8:73349847:C:A	LPS	NK	-0.0179436101207281	0.0510821144914388	0.520785330764151
STAU2	chr8:73349847:C:A	LPS	CD8T	-0.0113915973892709	0.0462494952323007	0.55301982406779
STAU2	chr8:73349847:C:A	LPS	monocyte	-0.0231618791683399	0.0642399206844877	0.50740190490504
STAU2	chr8:73349847:C:A	LPS	B	-0.0307134099093351	0.0630846094260463	0.469197665470496
STAU2	chr8:73349847:C:A	LPS	CD4T	-0.0168511965029134	0.0602073219532667	0.542894607768141
STAU2	chr8:73349847:C:A	Tcruzi	NK	-0.0109667984758475	0.049192809985342	0.565882424228245
STAU2	chr8:73349847:C:A	Tcruzi	CD8T	-0.00826873053930516	0.0502650755378152	0.581361445578463
STAU2	chr8:73349847:C:A	Tcruzi	monocyte	-0.0128315292084299	0.0581179766473563	0.562435103047558
STAU2	chr8:73349847:C:A	Tcruzi	B	-0.0223155176479584	0.0548154895049426	0.503941899757809
STAU2	chr8:73349847:C:A	Tcruzi	CD4T	-0.0182795320880196	0.0612111607074765	0.543531256670729
STAU2	chr8:73361653:G:A	NI	NK	-0.00383237082357664	0.0497337168680159	0.627878118951573
STAU2	chr8:73361653:G:A	NI	CD8T	0.0108950018857113	0.0555648346951211	0.57777964628328
STAU2	chr8:73361653:G:A	NI	monocyte	-0.00321458790215741	0.0623041192336773	0.603920647180189
STAU2	chr8:73361653:G:A	NI	B	0.0195216819341707	0.0593598454591163	0.536135737058006
STAU2	chr8:73361653:G:A	NI	CD4T	0.0213266184125025	0.070697490998296	0.536528978680332
STAU2	chr8:73361653:G:A	IAV	NK	-0.000622257256020782	0.0452884098424456	0.638867266670661
STAU2	chr8:73361653:G:A	IAV	CD8T	0.000965978413755756	0.0420315616878125	0.626064913231621
STAU2	chr8:73361653:G:A	IAV	monocyte	-0.0110010710632538	0.0545293209286587	0.58384779376253
STAU2	chr8:73361653:G:A	IAV	B	0.0118926881750112	0.0486902752667545	0.56230033231546
STAU2	chr8:73361653:G:A	IAV	CD4T	0.0261021950342382	0.0651967446428319	0.512450662084055
STAU2	chr8:73361653:G:A	LPS	NK	0.0011653137880629	0.0488706585226745	0.623174724944985
STAU2	chr8:73361653:G:A	LPS	CD8T	0.00594162893999022	0.0477061746584883	0.592422529227389
STAU2	chr8:73361653:G:A	LPS	monocyte	-0.0127522835118889	0.0644177285651775	0.571286906037105
STAU2	chr8:73361653:G:A	LPS	B	0.0260325533287559	0.0645276635098343	0.503707847908171
STAU2	chr8:73361653:G:A	LPS	CD4T	0.024403952736243	0.0682211262688574	0.522150254978323
STAU2	chr8:73361653:G:A	Tcruzi	NK	-9.48994948245181e-05	0.0503769179368308	0.63423146383099
STAU2	chr8:73361653:G:A	Tcruzi	CD8T	0.0084799818238148	0.0531103855185975	0.586141146725719
STAU2	chr8:73361653:G:A	Tcruzi	monocyte	-0.00290477313229296	0.0597518592622802	0.622458225349601
STAU2	chr8:73361653:G:A	Tcruzi	B	0.0134308751566203	0.0534358341899621	0.558352390283685
STAU2	chr8:73361653:G:A	Tcruzi	CD4T	0.0196205879360276	0.0660804305790822	0.545005264947151
STAU2	chr8:73371610:G:A	NI	NK	0.006836182764398	0.0399476347121616	0.544491399287629
STAU2	chr8:73371610:G:A	NI	CD8T	0.0355084176584315	0.0523894172252	0.37755536168275
STAU2	chr8:73371610:G:A	NI	monocyte	-0.0410332639645657	0.0555468571394929	0.331522489056282
STAU2	chr8:73371610:G:A	NI	B	-0.012635596746506	0.0453696193143023	0.521985963731138
STAU2	chr8:73371610:G:A	NI	CD4T	0.0116014839607374	0.0506254308204785	0.517514537716461
STAU2	chr8:73371610:G:A	IAV	NK	0.00647539121125609	0.0373111219155975	0.545704020733263
STAU2	chr8:73371610:G:A	IAV	CD8T	0.0251043367257461	0.0421403679963275	0.402532985861491
STAU2	chr8:73371610:G:A	IAV	monocyte	-0.044325717243138	0.057011942118246	0.332003320863809
STAU2	chr8:73371610:G:A	IAV	B	-0.0152556447309963	0.0418346557282359	0.492940971716657
STAU2	chr8:73371610:G:A	IAV	CD4T	0.0258341987940545	0.0476438847927742	0.427881457893865
STAU2	chr8:73371610:G:A	LPS	NK	0.00236865583139168	0.0403221457107065	0.575570816314475
STAU2	chr8:73371610:G:A	LPS	CD8T	0.0331099720641144	0.0489338828525764	0.370963810780127
STAU2	chr8:73371610:G:A	LPS	monocyte	-0.0315015406950437	0.0514604216806663	0.391245949530269
STAU2	chr8:73371610:G:A	LPS	B	-0.0120884419449828	0.0445935085268927	0.520510922853362
STAU2	chr8:73371610:G:A	LPS	CD4T	0.0264397109773964	0.0506143515018918	0.431614871005919
STAU2	chr8:73371610:G:A	Tcruzi	NK	0.0200541249286006	0.044987923872223	0.457670319039385
STAU2	chr8:73371610:G:A	Tcruzi	CD8T	0.0334997107901083	0.0504333557799963	0.380022027520291
STAU2	chr8:73371610:G:A	Tcruzi	monocyte	-0.0165259983531097	0.0470784605523993	0.474471895502121
STAU2	chr8:73371610:G:A	Tcruzi	B	-0.0171018385692849	0.0450377404576853	0.487279886863949
STAU2	chr8:73371610:G:A	Tcruzi	CD4T	0.0191883565447187	0.0481523264340659	0.472036768828841
STAU2	chr8:73401958:C:G	NI	NK	0.00823132815981683	0.0270916437788711	0.620327943601258
STAU2	chr8:73401958:C:G	NI	CD8T	6.76305358770227e-05	0.0258672440220723	0.696603087078595
STAU2	chr8:73401958:C:G	NI	monocyte	-0.017418300468684	0.0353826737820638	0.508573162847775
STAU2	chr8:73401958:C:G	NI	B	-0.0033260946636804	0.0268684843941256	0.664068263689521
STAU2	chr8:73401958:C:G	NI	CD4T	-0.00758809872704375	0.0326968221477425	0.61556097202501
STAU2	chr8:73401958:C:G	IAV	NK	0.00493872360141547	0.0235978070320376	0.648894206305264
STAU2	chr8:73401958:C:G	IAV	CD8T	0.00206647430631935	0.0211818295098261	0.682950366648365
STAU2	chr8:73401958:C:G	IAV	monocyte	-0.0117497420512962	0.0280470225094969	0.569659146671612
STAU2	chr8:73401958:C:G	IAV	B	-0.00139826232594925	0.0234808366448778	0.680403405752781
STAU2	chr8:73401958:C:G	IAV	CD4T	-0.00767843376187122	0.0272524302837081	0.616510781392
STAU2	chr8:73401958:C:G	LPS	NK	0.0112736570290454	0.0300722280374087	0.589768961707061
STAU2	chr8:73401958:C:G	LPS	CD8T	-0.00119107317977618	0.0230550107483596	0.677837637103683
STAU2	chr8:73401958:C:G	LPS	monocyte	-0.010250382951746	0.0316870026978362	0.58165783334584
STAU2	chr8:73401958:C:G	LPS	B	0.00199310676683654	0.0270922454089784	0.685799531495759
STAU2	chr8:73401958:C:G	LPS	CD4T	-0.0145783396788294	0.0337069070336644	0.564214680623688
STAU2	chr8:73401958:C:G	Tcruzi	NK	0.00349638276447194	0.0255431356248481	0.666018260454238
STAU2	chr8:73401958:C:G	Tcruzi	CD8T	-0.00184148121652016	0.0249987584547298	0.673771853444803
STAU2	chr8:73401958:C:G	Tcruzi	monocyte	-0.0170501845643007	0.0341225212296832	0.533561198622117
STAU2	chr8:73401958:C:G	Tcruzi	B	0.000550018863669898	0.0255790454786702	0.697914265332189
STAU2	chr8:73401958:C:G	Tcruzi	CD4T	-0.0123847605567398	0.0320939802562601	0.582577491623873
STAU2	chr8:73413996:G:A	NI	NK	0.0156385621020968	0.0367514183689518	0.491494194302777
STAU2	chr8:73413996:G:A	NI	CD8T	0.0168191122491694	0.0374881758982426	0.481996269732187
STAU2	chr8:73413996:G:A	NI	monocyte	-0.0491736886467033	0.0490465102133533	0.305333659979251
STAU2	chr8:73413996:G:A	NI	B	-0.0287463817563239	0.0424399887293962	0.400170132945271
STAU2	chr8:73413996:G:A	NI	CD4T	0.00696611075049322	0.0407506316545099	0.571584863634947
STAU2	chr8:73413996:G:A	IAV	NK	0.00444157455263494	0.0322600948933699	0.586587637349258
STAU2	chr8:73413996:G:A	IAV	CD8T	0.011696409345016	0.0320824038640595	0.509612556388893
STAU2	chr8:73413996:G:A	IAV	monocyte	-0.0362231932689049	0.0412229853986756	0.339261783140923
STAU2	chr8:73413996:G:A	IAV	B	-0.0264257584639349	0.0387169408559615	0.397040673163707
STAU2	chr8:73413996:G:A	IAV	CD4T	0.0146438992091542	0.0370721869773095	0.501609323250315
STAU2	chr8:73413996:G:A	LPS	NK	-0.0051378276079972	0.0349598639556494	0.582332194999521
STAU2	chr8:73413996:G:A	LPS	CD8T	0.0063998963082912	0.0329733483537609	0.561579317749748
STAU2	chr8:73413996:G:A	LPS	monocyte	-0.132112491145983	0.0726822568529755	0.0427975067712736
STAU2	chr8:73413996:G:A	LPS	B	-0.0392611761101234	0.0467012363704333	0.344577203278705
STAU2	chr8:73413996:G:A	LPS	CD4T	0.0183654200114238	0.041103270484686	0.481510530881296
STAU2	chr8:73413996:G:A	Tcruzi	NK	0.00693151660736649	0.0363138306995631	0.567022748452991
STAU2	chr8:73413996:G:A	Tcruzi	CD8T	0.0245466681467952	0.040390393691123	0.428074080641078
STAU2	chr8:73413996:G:A	Tcruzi	monocyte	-0.0363180793017217	0.0443923147985393	0.356325505686649
STAU2	chr8:73413996:G:A	Tcruzi	B	-0.0366910381892029	0.0448292026452025	0.354230313478942
STAU2	chr8:73413996:G:A	Tcruzi	CD4T	0.0105700532874067	0.0391505049648196	0.540680321824095
STAU2	chr8:73417561:T:C	NI	NK	0.0168035889089936	0.0289654806926248	0.452888499963292
STAU2	chr8:73417561:T:C	NI	CD8T	0.0255902932257845	0.0351949248645229	0.404118552917017
STAU2	chr8:73417561:T:C	NI	monocyte	0.0212723094628654	0.0358367621168729	0.423450556993937
STAU2	chr8:73417561:T:C	NI	B	0.0237194625483814	0.0349181341905344	0.4179347168688
STAU2	chr8:73417561:T:C	NI	CD4T	0.0236528814842254	0.0373734339556559	0.428958739887586
STAU2	chr8:73417561:T:C	IAV	NK	0.0132647222636509	0.0259367122374154	0.474443436672433
STAU2	chr8:73417561:T:C	IAV	CD8T	0.00963070972503039	0.0233621156112636	0.501502866401133
STAU2	chr8:73417561:T:C	IAV	monocyte	0.0155496156329114	0.0291332561563368	0.470247825696275
STAU2	chr8:73417561:T:C	IAV	B	0.0262303275054565	0.0356994908328089	0.390584617790096
STAU2	chr8:73417561:T:C	IAV	CD4T	0.0172072068980336	0.0304048517986755	0.460403645719167
STAU2	chr8:73417561:T:C	LPS	NK	0.0186806268003456	0.0301097387407538	0.433746061143999
STAU2	chr8:73417561:T:C	LPS	CD8T	0.0176101487675812	0.0281010344637322	0.432802870950578
STAU2	chr8:73417561:T:C	LPS	monocyte	0.0161342334857682	0.0333972872774355	0.473237327423821
STAU2	chr8:73417561:T:C	LPS	B	0.0236913150164413	0.0346415599987734	0.411471307989134
STAU2	chr8:73417561:T:C	LPS	CD4T	0.017281614831133	0.032675818126218	0.46701113842872
STAU2	chr8:73417561:T:C	Tcruzi	NK	0.0187944721388119	0.0308596671529728	0.440339137775395
STAU2	chr8:73417561:T:C	Tcruzi	CD8T	0.0200921653606704	0.0308637857498756	0.429124629874948
STAU2	chr8:73417561:T:C	Tcruzi	monocyte	0.0234277840580245	0.0359611355809679	0.423784187245774
STAU2	chr8:73417561:T:C	Tcruzi	B	0.021984290595796	0.0327295838467323	0.418374451294202
STAU2	chr8:73417561:T:C	Tcruzi	CD4T	0.0206120265527298	0.0341275722006695	0.446918634302411
STAU2	chr8:73469739:T:C	NI	NK	0.00728931251878633	0.0500113562770403	0.613059397169363
STAU2	chr8:73469739:T:C	NI	CD8T	0.00230915611847557	0.0554490593052266	0.643765098576355
STAU2	chr8:73469739:T:C	NI	monocyte	0.00131527239449375	0.0628098589659377	0.620831074184747
STAU2	chr8:73469739:T:C	NI	B	-0.00364170948334452	0.0538871430765986	0.632528624479596
STAU2	chr8:73469739:T:C	NI	CD4T	-0.0160533647780357	0.0719242621893551	0.575084470995735
STAU2	chr8:73469739:T:C	IAV	NK	0.00342950028957401	0.0449620348168498	0.632231739629425
STAU2	chr8:73469739:T:C	IAV	CD8T	0.000659355302240085	0.041441511893867	0.649598504414131
STAU2	chr8:73469739:T:C	IAV	monocyte	0.0010064268895819	0.051475823496016	0.647095331802025
STAU2	chr8:73469739:T:C	IAV	B	0.00192855887095784	0.0463182294106663	0.642729046227546
STAU2	chr8:73469739:T:C	IAV	CD4T	-0.00512760876737517	0.0573616323095703	0.624934871326038
STAU2	chr8:73469739:T:C	LPS	NK	0.00280795011419713	0.0487696327536347	0.633070580854262
STAU2	chr8:73469739:T:C	LPS	CD8T	-0.00515478500400171	0.0483124493803738	0.615538110939655
STAU2	chr8:73469739:T:C	LPS	monocyte	-0.0033416136134072	0.0622954425977438	0.621092332503067
STAU2	chr8:73469739:T:C	LPS	B	-0.00149970909438933	0.0533216620555154	0.636803347535558
STAU2	chr8:73469739:T:C	LPS	CD4T	-0.00877426761727	0.0641495243702957	0.605710900004087
STAU2	chr8:73469739:T:C	Tcruzi	NK	0.00346730473005477	0.0501302082123529	0.632351812621077
STAU2	chr8:73469739:T:C	Tcruzi	CD8T	0.000382764662060597	0.0530139202147958	0.65019106387888
STAU2	chr8:73469739:T:C	Tcruzi	monocyte	0.000649507062352349	0.0599204339618669	0.643709723951188
STAU2	chr8:73469739:T:C	Tcruzi	B	0.000297623783505749	0.0507630626668594	0.650312961149044
STAU2	chr8:73469739:T:C	Tcruzi	CD4T	-0.0101627044924341	0.0652261598816971	0.605146910863679
STAU2	chr8:73541365:G:A	NI	NK	0.0545948091522327	0.0411787253210469	0.102441801408906
STAU2	chr8:73541365:G:A	NI	CD8T	0.0688235177285926	0.0435380343029345	0.0718857343649806
STAU2	chr8:73541365:G:A	NI	monocyte	-0.0263480349824295	0.0412912712374678	0.284340114974386
STAU2	chr8:73541365:G:A	NI	B	0.0622827051976913	0.0457879734099445	0.0980153345248685
STAU2	chr8:73541365:G:A	NI	CD4T	0.0526037651732645	0.044761166644504	0.13817548910145
STAU2	chr8:73541365:G:A	IAV	NK	0.0482413382090209	0.0384121927915108	0.113784928788381
STAU2	chr8:73541365:G:A	IAV	CD8T	0.0396340530262153	0.0347261443187608	0.137264027926319
STAU2	chr8:73541365:G:A	IAV	monocyte	-0.0174544327175805	0.0373222683020747	0.337734648234752
STAU2	chr8:73541365:G:A	IAV	B	0.039198655407391	0.0383416687290729	0.166013936978417
STAU2	chr8:73541365:G:A	IAV	CD4T	0.0436948526820819	0.0388724552186306	0.148388514517229
STAU2	chr8:73541365:G:A	LPS	NK	0.0328347802143148	0.03790970752267	0.204819680206491
STAU2	chr8:73541365:G:A	LPS	CD8T	0.0514719759391729	0.0379065557855521	0.0996413450523044
STAU2	chr8:73541365:G:A	LPS	monocyte	-0.0729167018773565	0.0514268014642883	0.0812924709665579
STAU2	chr8:73541365:G:A	LPS	B	0.0529851298479964	0.0432552046056863	0.123083670092961
STAU2	chr8:73541365:G:A	LPS	CD4T	0.0495687203802893	0.042126622062956	0.137666699993672
STAU2	chr8:73541365:G:A	Tcruzi	NK	0.0353458714735635	0.0395502427574557	0.197149484278618
STAU2	chr8:73541365:G:A	Tcruzi	CD8T	0.0771388084337932	0.0464022460985147	0.0602360885417909
STAU2	chr8:73541365:G:A	Tcruzi	monocyte	-0.036805591539421	0.0423792330023626	0.214614195238548
STAU2	chr8:73541365:G:A	Tcruzi	B	0.0651216230284833	0.0458893072639394	0.0858457858995746
STAU2	chr8:73541365:G:A	Tcruzi	CD4T	0.0511636434789024	0.0424463773838531	0.132612447083919
STAU2	chr8:73716071:T:C	NI	NK	0.0107996789561541	0.0465407423563357	0.575430004824937
STAU2	chr8:73716071:T:C	NI	CD8T	0.02375401378429	0.0606610111654542	0.525223581795778
STAU2	chr8:73716071:T:C	NI	monocyte	-0.00123641931514577	0.0551473490724421	0.618306599935595
STAU2	chr8:73716071:T:C	NI	B	-0.00347931818755232	0.0498576194592038	0.62660441777197
STAU2	chr8:73716071:T:C	NI	CD4T	-0.00439761027896006	0.0589025999445586	0.618564248626026
STAU2	chr8:73716071:T:C	IAV	NK	0.00742296480262254	0.0423672452074126	0.59238924001495
STAU2	chr8:73716071:T:C	IAV	CD8T	0.0196748758867355	0.0494315324935987	0.518922932591432
STAU2	chr8:73716071:T:C	IAV	monocyte	0.00532983013419303	0.0468007072964153	0.613222781889629
STAU2	chr8:73716071:T:C	IAV	B	-0.0143048696625794	0.0491977677186483	0.561391699459408
STAU2	chr8:73716071:T:C	IAV	CD4T	-0.0137038831056942	0.054522674426806	0.576696732225123
STAU2	chr8:73716071:T:C	LPS	NK	0.00427354979747738	0.0451770327803509	0.609253643501181
STAU2	chr8:73716071:T:C	LPS	CD8T	0.0134787254428078	0.0469957571497417	0.556198189153136
STAU2	chr8:73716071:T:C	LPS	monocyte	0.0121420554310362	0.0572796887410275	0.569841128779349
STAU2	chr8:73716071:T:C	LPS	B	-0.00686153699315272	0.0501593849207788	0.60300250635241
STAU2	chr8:73716071:T:C	LPS	CD4T	-0.0115484734395882	0.057351858159323	0.586524785906721
STAU2	chr8:73716071:T:C	Tcruzi	NK	0.00932333593981994	0.0476453397214809	0.583818575033783
STAU2	chr8:73716071:T:C	Tcruzi	CD8T	0.0181251962082266	0.0541574112932683	0.544150413499113
STAU2	chr8:73716071:T:C	Tcruzi	monocyte	-0.00285902292486899	0.0535933509809362	0.629285856679478
STAU2	chr8:73716071:T:C	Tcruzi	B	-0.00319608982579571	0.0473754009531142	0.62523015263066
STAU2	chr8:73716071:T:C	Tcruzi	CD4T	-0.00116760959035577	0.0549810467206578	0.640301222134841
STAU2	chr8:73724695:T:A	NI	NK	-0.068792017411986	0.0581664916962937	0.119304293249929
STAU2	chr8:73724695:T:A	NI	CD8T	-0.0198053087663759	0.0534686995808511	0.364201788381124
STAU2	chr8:73724695:T:A	NI	monocyte	0.16389019395464	0.0706850671398025	0.0112845252739651
STAU2	chr8:73724695:T:A	NI	B	-0.0600955551120417	0.0614313859200205	0.170770691281776
STAU2	chr8:73724695:T:A	NI	CD4T	0.00102271443470344	0.0606031526081534	0.503829564644496
STAU2	chr8:73724695:T:A	IAV	NK	-0.055728037241441	0.053174569908285	0.15065055771387
STAU2	chr8:73724695:T:A	IAV	CD8T	-0.0148013940628723	0.0470376240646648	0.378362349553257
STAU2	chr8:73724695:T:A	IAV	monocyte	0.0722436644750819	0.053585088725403	0.0956416185904729
STAU2	chr8:73724695:T:A	IAV	B	-0.0283812411563579	0.052611441796226	0.30330415379169
STAU2	chr8:73724695:T:A	IAV	CD4T	-0.00300009490971464	0.0528227594931121	0.488152118557268
STAU2	chr8:73724695:T:A	LPS	NK	-0.0563740045068517	0.0559153321113425	0.161281921321487
STAU2	chr8:73724695:T:A	LPS	CD8T	-0.0169046611257388	0.0494497327957533	0.372370760570004
STAU2	chr8:73724695:T:A	LPS	monocyte	0.13196080309658	0.0656374013492224	0.030109367795984
STAU2	chr8:73724695:T:A	LPS	B	-0.047156975706931	0.0586922148708279	0.220518290741358
STAU2	chr8:73724695:T:A	LPS	CD4T	0.0236749478687032	0.0581890786200899	0.358534256095086
STAU2	chr8:73724695:T:A	Tcruzi	NK	-0.0572010858998939	0.0583449079824699	0.167832548489799
STAU2	chr8:73724695:T:A	Tcruzi	CD8T	-0.0369095528225456	0.0542925855518003	0.259201883834966
STAU2	chr8:73724695:T:A	Tcruzi	monocyte	0.110023653178076	0.0611863765364506	0.0450160487144994
STAU2	chr8:73724695:T:A	Tcruzi	B	-0.0753076257904472	0.0641179107833288	0.119973863670947
STAU2	chr8:73724695:T:A	Tcruzi	CD4T	0.0127342916730112	0.0581672413657582	0.429348700460671
STAU2	chr8:73737295:C:T	NI	NK	0.0176407332677719	0.0663089485724118	0.547134656494004
STAU2	chr8:73737295:C:T	NI	CD8T	0.0225841055846661	0.0779930640904754	0.541585658367022
STAU2	chr8:73737295:C:T	NI	monocyte	0.00777823263217187	0.0760704024274781	0.573301212584007
STAU2	chr8:73737295:C:T	NI	B	-0.0176316786224704	0.0732521892186335	0.557060084984914
STAU2	chr8:73737295:C:T	NI	CD4T	-0.00027656495720495	0.0815811612097747	0.619517662609359
STAU2	chr8:73737295:C:T	IAV	NK	0.00565488796390012	0.0562479277164515	0.595446821080221
STAU2	chr8:73737295:C:T	IAV	CD8T	0.0160102372214322	0.0590830823015145	0.546010094325998
STAU2	chr8:73737295:C:T	IAV	monocyte	0.00799781370398139	0.0641848016646863	0.58900699274167
STAU2	chr8:73737295:C:T	IAV	B	-0.0164827777374005	0.0646147762005509	0.551642818264689
STAU2	chr8:73737295:C:T	IAV	CD4T	-0.0207188587074265	0.0792966343553572	0.552943529561243
STAU2	chr8:73737295:C:T	LPS	NK	0.00606903342355833	0.0610967558518449	0.591527972644886
STAU2	chr8:73737295:C:T	LPS	CD8T	0.00802874003352236	0.0599678149062632	0.58390518205301
STAU2	chr8:73737295:C:T	LPS	monocyte	0.0178337759814067	0.0810447609544564	0.548207462826256
STAU2	chr8:73737295:C:T	LPS	B	-0.0126736960865122	0.0694919873981708	0.570158673811199
STAU2	chr8:73737295:C:T	LPS	CD4T	-0.0111712735880861	0.0787771082272502	0.584668746868976
STAU2	chr8:73737295:C:T	Tcruzi	NK	0.0148598049995926	0.0660260091658285	0.5583758404951
STAU2	chr8:73737295:C:T	Tcruzi	CD8T	0.0133404964804478	0.0682146093123962	0.569639720280165
STAU2	chr8:73737295:C:T	Tcruzi	monocyte	0.00336803938461265	0.0730185270998623	0.605512057518983
STAU2	chr8:73737295:C:T	Tcruzi	B	-0.00902634256663458	0.0647462488901719	0.585062373888586
STAU2	chr8:73737295:C:T	Tcruzi	CD4T	-0.00176744142167116	0.0767612372856874	0.620048675923538
STAU2	chr8:73786568:C:T	NI	NK	0.00819918690548768	0.0437535339625436	0.598464139420243
STAU2	chr8:73786568:C:T	NI	CD8T	0.00419688079884393	0.0479989273231763	0.627520249167417
STAU2	chr8:73786568:C:T	NI	monocyte	0.0207796838112395	0.0596823386278404	0.515750801845486
STAU2	chr8:73786568:C:T	NI	B	-0.0065409736115381	0.0492836469289608	0.624261548903701
STAU2	chr8:73786568:C:T	NI	CD4T	0.00247211466033001	0.0586424088837347	0.632130294030507
STAU2	chr8:73786568:C:T	IAV	NK	0.0049665274702026	0.040183410555984	0.615565933751455
STAU2	chr8:73786568:C:T	IAV	CD8T	0.00406059168115823	0.0372095695757867	0.620679668892243
STAU2	chr8:73786568:C:T	IAV	monocyte	0.0152675968198484	0.0490507974619206	0.556235626547238
STAU2	chr8:73786568:C:T	IAV	B	-0.00109837736416198	0.041472434017961	0.653447892888466
STAU2	chr8:73786568:C:T	IAV	CD4T	-0.00432313899904115	0.0506382713679705	0.638584471742937
STAU2	chr8:73786568:C:T	LPS	NK	0.0114945679936286	0.0454858613832258	0.572298876141857
STAU2	chr8:73786568:C:T	LPS	CD8T	0.00696539726093017	0.0425155691783384	0.599363986841718
STAU2	chr8:73786568:C:T	LPS	monocyte	0.0211564693208654	0.059629461533026	0.52538918050975
STAU2	chr8:73786568:C:T	LPS	B	0.000726127302568895	0.0471800916913752	0.642235870199382
STAU2	chr8:73786568:C:T	LPS	CD4T	0.00148619035146599	0.0544972654446803	0.638032566536418
STAU2	chr8:73786568:C:T	Tcruzi	NK	0.017453909151675	0.051072150053717	0.547695922720083
STAU2	chr8:73786568:C:T	Tcruzi	CD8T	0.00620397064124115	0.0466255775674777	0.612981273986744
STAU2	chr8:73786568:C:T	Tcruzi	monocyte	0.0167331731968774	0.055634841790435	0.553857532294714
STAU2	chr8:73786568:C:T	Tcruzi	B	-0.00317736637320633	0.0455928155490743	0.640248668656759
STAU2	chr8:73786568:C:T	Tcruzi	CD4T	0.00393790019438634	0.0550503423587317	0.631251641873824
STAU2	chr8:73817268:C:T	NI	NK	0.0106414138350512	0.0554001304980126	0.574339677560493
STAU2	chr8:73817268:C:T	NI	CD8T	0.0104860361473685	0.0617860637114656	0.57990374811767
STAU2	chr8:73817268:C:T	NI	monocyte	0.0132944147544244	0.0705465889938323	0.552054308783181
STAU2	chr8:73817268:C:T	NI	B	0.0280617210050067	0.0702948157181167	0.504453069169439
STAU2	chr8:73817268:C:T	NI	CD4T	0.0126659137098835	0.0753862129393631	0.572243970017431
STAU2	chr8:73817268:C:T	IAV	NK	0.0148680862625522	0.0548916003055129	0.5493956796868
STAU2	chr8:73817268:C:T	IAV	CD8T	0.0101432893676007	0.0494288933670805	0.569216780619646
STAU2	chr8:73817268:C:T	IAV	monocyte	0.0090676496911874	0.0592115479426024	0.585994105693737
STAU2	chr8:73817268:C:T	IAV	B	0.024405226192136	0.061645254692514	0.503586769790376
STAU2	chr8:73817268:C:T	IAV	CD4T	0.0253971967872424	0.0718451395807539	0.522706912201286
STAU2	chr8:73817268:C:T	LPS	NK	0.0104962324438662	0.0556964300385056	0.570893512025908
STAU2	chr8:73817268:C:T	LPS	CD8T	0.0100104031492047	0.054097705422817	0.571495760469001
STAU2	chr8:73817268:C:T	LPS	monocyte	0.00160736387579312	0.0694481336856231	0.609839326628754
STAU2	chr8:73817268:C:T	LPS	B	0.0258061418202725	0.0679824761841139	0.507914257162943
STAU2	chr8:73817268:C:T	LPS	CD4T	0.00854503255826204	0.0700787576665099	0.588437968976412
STAU2	chr8:73817268:C:T	Tcruzi	NK	0.00626970359841808	0.0563065348236335	0.594793471252331
STAU2	chr8:73817268:C:T	Tcruzi	CD8T	0.00990930504144409	0.0594672195161089	0.579104557895082
STAU2	chr8:73817268:C:T	Tcruzi	monocyte	0.0129010361631151	0.0678923096596414	0.570640307852441
STAU2	chr8:73817268:C:T	Tcruzi	B	0.0241056772290974	0.0643018428121368	0.512053729900823
STAU2	chr8:73817268:C:T	Tcruzi	CD4T	0.01258915549684	0.0709700021821703	0.576123530927915
STEAP1B	chr7:22326515:C:T	NI	NK	0.0291407641086267	0.0538447762283168	0.464081639309186
STEAP1B	chr7:22326515:C:T	NI	CD8T	0.0197248766603422	0.0496011518273087	0.521928368924226
STEAP1B	chr7:22326515:C:T	NI	monocyte	0.0122405492149291	0.0544077073866915	0.549902097029546
STEAP1B	chr7:22326515:C:T	NI	B	0.00441438028381104	0.0452275076707297	0.615207580670523
STEAP1B	chr7:22326515:C:T	NI	CD4T	0.0182504154212878	0.0587888911266071	0.540117812146803
STEAP1B	chr7:22326515:C:T	IAV	NK	0.0165664532293009	0.0411996842815266	0.518306491730072
STEAP1B	chr7:22326515:C:T	IAV	CD8T	0.0129619002118294	0.0368093920281397	0.535003823562074
STEAP1B	chr7:22326515:C:T	IAV	monocyte	0.015623438054713	0.0471140182163407	0.544140131193785
STEAP1B	chr7:22326515:C:T	IAV	B	0.00297533009472424	0.0393384532275361	0.621262660729306
STEAP1B	chr7:22326515:C:T	IAV	CD4T	0.0035157955377239	0.0481697097497211	0.617074767166661
STEAP1B	chr7:22326515:C:T	LPS	NK	0.0204205928129231	0.0459880029385175	0.499547506772425
STEAP1B	chr7:22326515:C:T	LPS	CD8T	0.0146437328033306	0.0417456864874529	0.531270158598119
STEAP1B	chr7:22326515:C:T	LPS	monocyte	0.0138132020494454	0.0532910364940045	0.55326554226902
STEAP1B	chr7:22326515:C:T	LPS	B	0.000595863654520006	0.0451256482121411	0.6335553998353
STEAP1B	chr7:22326515:C:T	LPS	CD4T	0.00299926406232129	0.0529680346544226	0.617514684470859
STEAP1B	chr7:22326515:C:T	Tcruzi	NK	0.019934505592979	0.0468216502728415	0.508313425281777
STEAP1B	chr7:22326515:C:T	Tcruzi	CD8T	0.0192767532990285	0.0479569393278483	0.518609991460662
STEAP1B	chr7:22326515:C:T	Tcruzi	monocyte	0.0123010261401665	0.0515444122094466	0.566865057103163
STEAP1B	chr7:22326515:C:T	Tcruzi	B	0.00304331272347306	0.0431278489818287	0.620558444366691
STEAP1B	chr7:22326515:C:T	Tcruzi	CD4T	0.0155970056564157	0.0545968487765373	0.55689557961454
STEAP1B	chr7:22326969:C:T	NI	NK	-0.0534123379403521	0.055755329254056	0.252137392909194
STEAP1B	chr7:22326969:C:T	NI	CD8T	-0.00569431911848005	0.0460440852482317	0.53092037532277
STEAP1B	chr7:22326969:C:T	NI	monocyte	-0.0123688784586357	0.0529727870194367	0.494650284086889
STEAP1B	chr7:22326969:C:T	NI	B	-0.000389715464617441	0.0481902298314462	0.581104153565358
STEAP1B	chr7:22326969:C:T	NI	CD4T	0.028544512585288	0.0583120030468703	0.409905993314762
STEAP1B	chr7:22326969:C:T	IAV	NK	-0.0430794671122379	0.0499111037084447	0.279304171143624
STEAP1B	chr7:22326969:C:T	IAV	CD8T	-0.0159198324983619	0.0393213350301758	0.431726988631637
STEAP1B	chr7:22326969:C:T	IAV	monocyte	-0.0182779174667798	0.0484393583055476	0.458748536939286
STEAP1B	chr7:22326969:C:T	IAV	B	0.0102632634518103	0.0442974607938489	0.504083599181948
STEAP1B	chr7:22326969:C:T	IAV	CD4T	0.0169960467545976	0.0494462560732386	0.463960141778838
STEAP1B	chr7:22326969:C:T	LPS	NK	-0.0494919862011644	0.0542506852489792	0.262861302389469
STEAP1B	chr7:22326969:C:T	LPS	CD8T	-0.00128648908505203	0.0415696898886158	0.554716225577052
STEAP1B	chr7:22326969:C:T	LPS	monocyte	0.0555524881561309	0.0630981672721459	0.251757302537642
STEAP1B	chr7:22326969:C:T	LPS	B	0.00326073919235735	0.0471901142162141	0.551418186294654
STEAP1B	chr7:22326969:C:T	LPS	CD4T	0.0352135225657088	0.057859766930108	0.369051132998314
STEAP1B	chr7:22326969:C:T	Tcruzi	NK	-0.0827820705223529	0.0784733670832353	0.213553244749636
STEAP1B	chr7:22326969:C:T	Tcruzi	CD8T	0.000246181942147771	0.0449674744566346	0.570603932298446
STEAP1B	chr7:22326969:C:T	Tcruzi	monocyte	-0.00607832775892572	0.0497050353659942	0.542008440861949
STEAP1B	chr7:22326969:C:T	Tcruzi	B	0.013469367279634	0.0477530228141905	0.485474412634303
STEAP1B	chr7:22326969:C:T	Tcruzi	CD4T	0.00663278881709136	0.05143944760292	0.53226284624288
STEAP1B	chr7:22357896:G:A	NI	NK	-0.0221427262447548	0.0475413936077517	0.477549703633815
STEAP1B	chr7:22357896:G:A	NI	CD8T	-0.0171386201928881	0.0488068081391907	0.51464100321611
STEAP1B	chr7:22357896:G:A	NI	monocyte	0.0180973650759663	0.0598860322992265	0.52180299781871
STEAP1B	chr7:22357896:G:A	NI	B	-0.0383510917424683	0.0628321955352997	0.420109086150742
STEAP1B	chr7:22357896:G:A	NI	CD4T	-0.0197088708520726	0.0593967574492643	0.513542675825881
STEAP1B	chr7:22357896:G:A	IAV	NK	-0.0186639980111996	0.0433474709274586	0.489197401490202
STEAP1B	chr7:22357896:G:A	IAV	CD8T	-0.0152838479393836	0.0391270840038614	0.501624072204239
STEAP1B	chr7:22357896:G:A	IAV	monocyte	0.00630833823333803	0.0460066177404164	0.598209880651894
STEAP1B	chr7:22357896:G:A	IAV	B	-0.0293230547392548	0.0515769167968364	0.43654098514779
STEAP1B	chr7:22357896:G:A	IAV	CD4T	-0.0170017312301357	0.0507009620099587	0.519803752172964
STEAP1B	chr7:22357896:G:A	LPS	NK	-0.013835861713155	0.0434564488709131	0.518968450175709
STEAP1B	chr7:22357896:G:A	LPS	CD8T	-0.0166164290075023	0.0431315810095823	0.498544858127089
STEAP1B	chr7:22357896:G:A	LPS	monocyte	-0.00981034769777315	0.0555200311039064	0.5653564914637
STEAP1B	chr7:22357896:G:A	LPS	B	-0.0354564298202901	0.0596134624948957	0.422498476852053
STEAP1B	chr7:22357896:G:A	LPS	CD4T	-0.0195479802642357	0.0555897792079129	0.510239257588931
STEAP1B	chr7:22357896:G:A	Tcruzi	NK	-0.0129484996765618	0.0451413445779354	0.5324609520953
STEAP1B	chr7:22357896:G:A	Tcruzi	CD8T	-0.0157901978701365	0.046893804645236	0.51725700852167
STEAP1B	chr7:22357896:G:A	Tcruzi	monocyte	0.022136365991987	0.0606233644801054	0.517692093601992
STEAP1B	chr7:22357896:G:A	Tcruzi	B	-0.0338160153322012	0.0577263908675615	0.428649060170464
STEAP1B	chr7:22357896:G:A	Tcruzi	CD4T	-0.0175872573327825	0.0554363588768074	0.524426018236099
STEAP1B	chr7:22361122:G:A	NI	NK	0.0216928538708425	0.047244965217198	0.498771176009775
STEAP1B	chr7:22361122:G:A	NI	CD8T	0.0176073728410843	0.0493409860590227	0.536414485036427
STEAP1B	chr7:22361122:G:A	NI	monocyte	0.0031600009066285	0.0539275145579068	0.605496236229368
STEAP1B	chr7:22361122:G:A	NI	B	0.0111785319488496	0.0472577983171712	0.576372389467381
STEAP1B	chr7:22361122:G:A	NI	CD4T	0.00254875359732438	0.0564065532081103	0.621361587991494
STEAP1B	chr7:22361122:G:A	IAV	NK	0.0196642799688419	0.0441697035323919	0.502976937415036
STEAP1B	chr7:22361122:G:A	IAV	CD8T	0.0119980978829735	0.0369810354603499	0.544207303069257
STEAP1B	chr7:22361122:G:A	IAV	monocyte	-0.00910053675878089	0.0459883740881013	0.594897100530801
STEAP1B	chr7:22361122:G:A	IAV	B	0.00184391652924732	0.0396590918118764	0.629701768194882
STEAP1B	chr7:22361122:G:A	IAV	CD4T	-0.00369295369966226	0.0492099592825826	0.639515880411241
STEAP1B	chr7:22361122:G:A	LPS	NK	0.02819639080771	0.0534976890550734	0.464792901865311
STEAP1B	chr7:22361122:G:A	LPS	CD8T	0.0186165127688392	0.0448449551827159	0.510300090271593
STEAP1B	chr7:22361122:G:A	LPS	monocyte	-0.00953139317611553	0.0531806023004626	0.586439640089903
STEAP1B	chr7:22361122:G:A	LPS	B	0.00797182628181423	0.0456448716166504	0.588345637939273
STEAP1B	chr7:22361122:G:A	LPS	CD4T	-0.00313961311151725	0.053501423993989	0.639431369952738
STEAP1B	chr7:22361122:G:A	Tcruzi	NK	0.0203360789856373	0.0476856737503071	0.508238179041837
STEAP1B	chr7:22361122:G:A	Tcruzi	CD8T	0.0180062851295129	0.0481199986625782	0.528895362620142
STEAP1B	chr7:22361122:G:A	Tcruzi	monocyte	-0.000534041061510685	0.0505425304084865	0.643014257277331
STEAP1B	chr7:22361122:G:A	Tcruzi	B	0.00703353331340805	0.0438223671456055	0.596431829536379
STEAP1B	chr7:22361122:G:A	Tcruzi	CD4T	0.00223256627357197	0.0528643203974436	0.628996814663394
STEAP1B	chr7:22380465:C:G	NI	NK	-0.0483224807040627	0.0653818889828935	0.326187040158312
STEAP1B	chr7:22380465:C:G	NI	CD8T	-0.0186776215990143	0.0557860175364901	0.47481909795889
STEAP1B	chr7:22380465:C:G	NI	monocyte	0.0305794145273341	0.0655814927567163	0.404095509654791
STEAP1B	chr7:22380465:C:G	NI	B	0.0185069995555229	0.057900405239916	0.480127860544417
STEAP1B	chr7:22380465:C:G	NI	CD4T	0.00608437838536917	0.0653240676292399	0.554644467142602
STEAP1B	chr7:22380465:C:G	IAV	NK	-0.0404413656417406	0.0591053146353159	0.346123683764041
STEAP1B	chr7:22380465:C:G	IAV	CD8T	-0.0244262511618145	0.047869987275741	0.411919363129266
STEAP1B	chr7:22380465:C:G	IAV	monocyte	0.0402442893526755	0.0607016460862927	0.352480109832139
STEAP1B	chr7:22380465:C:G	IAV	B	0.0199430540261107	0.0526727513350991	0.459802005322207
STEAP1B	chr7:22380465:C:G	IAV	CD4T	-0.000958820818919189	0.0564090739972664	0.586011932027138
STEAP1B	chr7:22380465:C:G	LPS	NK	-0.0415673510132555	0.0616445137067738	0.348132641994423
STEAP1B	chr7:22380465:C:G	LPS	CD8T	-0.00590854090984285	0.0477887624592775	0.535365687591188
STEAP1B	chr7:22380465:C:G	LPS	monocyte	0.0650003386777924	0.0779095401053239	0.279669988420771
STEAP1B	chr7:22380465:C:G	LPS	B	0.0108139815119095	0.0553500178190705	0.512385544302747
STEAP1B	chr7:22380465:C:G	LPS	CD4T	0.0314292249003575	0.0701081889677142	0.43582797115896
STEAP1B	chr7:22380465:C:G	Tcruzi	NK	-0.0523198834573595	0.0706001260124065	0.32182007660766
STEAP1B	chr7:22380465:C:G	Tcruzi	CD8T	-0.0129442631490666	0.0524637793049323	0.500912062590097
STEAP1B	chr7:22380465:C:G	Tcruzi	monocyte	0.0398850935825134	0.0652955842709844	0.368964248946092
STEAP1B	chr7:22380465:C:G	Tcruzi	B	0.0121024034437657	0.0537692057750043	0.508293926490163
STEAP1B	chr7:22380465:C:G	Tcruzi	CD4T	-0.000404728594854483	0.0610475963305353	0.587192362469389
STEAP1B	chr7:22401883:C:A	NI	NK	0.015450704998684	0.039541223297657	0.386683283808
STEAP1B	chr7:22401883:C:A	NI	CD8T	0.0368891896526089	0.0447691746240729	0.24485930856475
STEAP1B	chr7:22401883:C:A	NI	monocyte	-0.0513276608416713	0.0560911732299234	0.215717135326648
STEAP1B	chr7:22401883:C:A	NI	B	0.0751624510467892	0.0608885433246898	0.135317599443757
STEAP1B	chr7:22401883:C:A	NI	CD4T	0.0784068110786322	0.062158263954722	0.136784041384442
STEAP1B	chr7:22401883:C:A	IAV	NK	-0.00196763620245873	0.0386550984398563	0.538392842168331
STEAP1B	chr7:22401883:C:A	IAV	CD8T	0.0326271826453368	0.0386932361146227	0.2355416502951
STEAP1B	chr7:22401883:C:A	IAV	monocyte	-0.0418952814688878	0.0474035402899855	0.232222425622182
STEAP1B	chr7:22401883:C:A	IAV	B	0.0216392363043317	0.0408830007441777	0.330542272285073
STEAP1B	chr7:22401883:C:A	IAV	CD4T	0.04031153987372	0.0469635131808243	0.235473566159011
STEAP1B	chr7:22401883:C:A	LPS	NK	0.00600526025469186	0.0396415850306227	0.466193113769827
STEAP1B	chr7:22401883:C:A	LPS	CD8T	0.0167896620465086	0.038606005200445	0.359337793753514
STEAP1B	chr7:22401883:C:A	LPS	monocyte	-0.0263746771871755	0.0470518547611556	0.333202748304947
STEAP1B	chr7:22401883:C:A	LPS	B	0.05569518561722	0.051557478764615	0.173490647291681
STEAP1B	chr7:22401883:C:A	LPS	CD4T	0.0550921856297733	0.0526148900466724	0.186875113787905
STEAP1B	chr7:22401883:C:A	Tcruzi	NK	0.013140680189173	0.0419448881437572	0.411390077290519
STEAP1B	chr7:22401883:C:A	Tcruzi	CD8T	0.045786708518172	0.0456904749504885	0.195395010216896
STEAP1B	chr7:22401883:C:A	Tcruzi	monocyte	-0.0498589032687878	0.0537163895877446	0.219488137124153
STEAP1B	chr7:22401883:C:A	Tcruzi	B	0.0575342084013456	0.051650777572356	0.16409846194437
STEAP1B	chr7:22401883:C:A	Tcruzi	CD4T	0.0732405678206359	0.0585466262528867	0.141478825630991
STEAP1B	chr7:22429130:G:T	NI	NK	-0.0164619887347287	0.044566933313986	0.432719643681811
STEAP1B	chr7:22429130:G:T	NI	CD8T	-0.021168907711306	0.0502850035409013	0.405225540337534
STEAP1B	chr7:22429130:G:T	NI	monocyte	0.0035708919638279	0.0576294726558124	0.562964027597494
STEAP1B	chr7:22429130:G:T	NI	B	-0.0477199448266067	0.0582507578676343	0.284098250004619
STEAP1B	chr7:22429130:G:T	NI	CD4T	-0.0936665640008404	0.0862699104252754	0.194441108477811
STEAP1B	chr7:22429130:G:T	IAV	NK	-0.00926727608165164	0.0422328892300856	0.476996917004099
STEAP1B	chr7:22429130:G:T	IAV	CD8T	-0.0117798595652991	0.0393095458280211	0.446772918182687
STEAP1B	chr7:22429130:G:T	IAV	monocyte	-0.00166350581287288	0.0473046047343275	0.550042765888226
STEAP1B	chr7:22429130:G:T	IAV	B	-0.0401416000694461	0.0510039316147338	0.292208777807453
STEAP1B	chr7:22429130:G:T	IAV	CD4T	-0.0774078681783807	0.0742557045442441	0.216092090982077
STEAP1B	chr7:22429130:G:T	LPS	NK	-0.0232533842362151	0.0457474762936251	0.384542070521623
STEAP1B	chr7:22429130:G:T	LPS	CD8T	-0.0120676185458266	0.0442834070749805	0.44690921609603
STEAP1B	chr7:22429130:G:T	LPS	monocyte	-0.0192596197039498	0.0534413229561176	0.439603208947232
STEAP1B	chr7:22429130:G:T	LPS	B	-0.064920859824025	0.0677382684517673	0.233617938178258
STEAP1B	chr7:22429130:G:T	LPS	CD4T	-0.0700851501383794	0.0697758873735024	0.231341278220944
STEAP1B	chr7:22429130:G:T	Tcruzi	NK	-0.0216176628466636	0.0480482358315903	0.405996300196713
STEAP1B	chr7:22429130:G:T	Tcruzi	CD8T	-0.0193238953786915	0.0484668799359813	0.410677376080823
STEAP1B	chr7:22429130:G:T	Tcruzi	monocyte	-0.00762997260623257	0.0529803662133431	0.513615231644478
STEAP1B	chr7:22429130:G:T	Tcruzi	B	-0.0518449360570175	0.0592810130949392	0.263564632199487
STEAP1B	chr7:22429130:G:T	Tcruzi	CD4T	-0.064303107267491	0.0675653829742713	0.247846345657448
STEAP1B	chr7:22442943:C:T	NI	NK	0.00225446672195595	0.0307250703846151	0.647061806122306
STEAP1B	chr7:22442943:C:T	NI	CD8T	-0.016882639949986	0.0377597314535056	0.516975697437462
STEAP1B	chr7:22442943:C:T	NI	monocyte	0.00603957559071103	0.0412766753547556	0.578590306918126
STEAP1B	chr7:22442943:C:T	NI	B	-0.0122182090715027	0.0373403538017841	0.559293682070677
STEAP1B	chr7:22442943:C:T	NI	CD4T	-0.0114050870308452	0.0423841471021918	0.559626057341388
STEAP1B	chr7:22442943:C:T	IAV	NK	0.0021877840715209	0.0290511403228244	0.64468770267487
STEAP1B	chr7:22442943:C:T	IAV	CD8T	-0.0114825728706042	0.0298416533791419	0.538111810787699
STEAP1B	chr7:22442943:C:T	IAV	monocyte	0.0228266857146891	0.0417218118186087	0.477770344059572
STEAP1B	chr7:22442943:C:T	IAV	B	0.000976131702930192	0.0308918570322364	0.659708751226398
STEAP1B	chr7:22442943:C:T	IAV	CD4T	-0.00619207867472908	0.0352259344149228	0.599225480085376
STEAP1B	chr7:22442943:C:T	LPS	NK	0.00513252029468874	0.0315901986717447	0.614911584196905
STEAP1B	chr7:22442943:C:T	LPS	CD8T	-0.0136129667110939	0.0329977771359184	0.523839712207969
STEAP1B	chr7:22442943:C:T	LPS	monocyte	0.024826424745059	0.0450019068609231	0.462706348796158
STEAP1B	chr7:22442943:C:T	LPS	B	-0.0036192804817757	0.0342443911052465	0.620406428282655
STEAP1B	chr7:22442943:C:T	LPS	CD4T	-0.0130101572972127	0.0395709404220567	0.55098638785127
STEAP1B	chr7:22442943:C:T	Tcruzi	NK	0.0118099699372374	0.0379643917284546	0.574079351650507
STEAP1B	chr7:22442943:C:T	Tcruzi	CD8T	-0.0259372817677521	0.0449778810739249	0.464192751644527
STEAP1B	chr7:22442943:C:T	Tcruzi	monocyte	0.011878535030327	0.03884394223832	0.554428490984531
STEAP1B	chr7:22442943:C:T	Tcruzi	B	-0.00895803160919209	0.0345196358792669	0.578027553750233
STEAP1B	chr7:22442943:C:T	Tcruzi	CD4T	-0.0179335228081064	0.0418751722863696	0.521317094913158
STEAP1B	chr7:22466299:G:A	NI	NK	-0.0127194248463367	0.0562425105727356	0.460713376492512
STEAP1B	chr7:22466299:G:A	NI	CD8T	-0.00482178096484029	0.0619261696142195	0.528690408063975
STEAP1B	chr7:22466299:G:A	NI	monocyte	-0.0716406005583399	0.0786173864450104	0.215516614803025
STEAP1B	chr7:22466299:G:A	NI	B	0.0646951459650806	0.0701382861445312	0.214611249074106
STEAP1B	chr7:22466299:G:A	NI	CD4T	0.021456508136955	0.0717878007448972	0.413949327166681
STEAP1B	chr7:22466299:G:A	IAV	NK	-0.0285930436243323	0.0583809970894204	0.370861369759078
STEAP1B	chr7:22466299:G:A	IAV	CD8T	0.00829529145838664	0.049911895042999	0.471965961328866
STEAP1B	chr7:22466299:G:A	IAV	monocyte	-0.0508320712719291	0.0660932168423937	0.265197100293662
STEAP1B	chr7:22466299:G:A	IAV	B	0.0793166613648199	0.0722706906573083	0.163421641099755
STEAP1B	chr7:22466299:G:A	IAV	CD4T	0.0904733409298014	0.0847907249952401	0.171879298096961
STEAP1B	chr7:22466299:G:A	LPS	NK	-0.0273560721628756	0.0600998739943011	0.382444431667127
STEAP1B	chr7:22466299:G:A	LPS	CD8T	0.0188739470498227	0.0545954217945317	0.406000350937012
STEAP1B	chr7:22466299:G:A	LPS	monocyte	0.00192356728824094	0.0648230717992951	0.53483548487859
STEAP1B	chr7:22466299:G:A	LPS	B	0.106918060914578	0.0876010753901815	0.134728293566448
STEAP1B	chr7:22466299:G:A	LPS	CD4T	0.0639288549769729	0.0743308144377811	0.234835174824571
STEAP1B	chr7:22466299:G:A	Tcruzi	NK	-0.0219741229896903	0.0616081358867008	0.414735174465046
STEAP1B	chr7:22466299:G:A	Tcruzi	CD8T	0.0341052372820939	0.0619926713067381	0.338068544973338
STEAP1B	chr7:22466299:G:A	Tcruzi	monocyte	-0.0764321565347317	0.0786604908021635	0.203669778326759
STEAP1B	chr7:22466299:G:A	Tcruzi	B	0.0787854030311234	0.0739872924982182	0.173846641952113
STEAP1B	chr7:22466299:G:A	Tcruzi	CD4T	0.0199831946270394	0.0680689880955736	0.416003733684157
STEAP1B	chr7:22505995:G:C	NI	NK	-0.155952823456174	0.119507830405242	0.0987079941799128
STEAP1B	chr7:22505995:G:C	NI	CD8T	-0.0924534429443906	0.112016682482196	0.218064331671193
STEAP1B	chr7:22505995:G:C	NI	monocyte	0.0134213150392933	0.118839866202986	0.475382154075705
STEAP1B	chr7:22505995:G:C	NI	B	-0.152952671019657	0.130153168582225	0.12475671082158
STEAP1B	chr7:22505995:G:C	NI	CD4T	0.025064146017429	0.127207332847866	0.455557568956642
STEAP1B	chr7:22505995:G:C	IAV	NK	-0.118155266839844	0.106051035041811	0.137115611775539
STEAP1B	chr7:22505995:G:C	IAV	CD8T	-0.11932153938395	0.106010223205722	0.129720508236957
STEAP1B	chr7:22505995:G:C	IAV	monocyte	-0.0100032800362137	0.104281205980534	0.488117388593157
STEAP1B	chr7:22505995:G:C	IAV	B	-0.10682682360078	0.109664651446185	0.171935239162886
STEAP1B	chr7:22505995:G:C	IAV	CD4T	0.0737256984357259	0.127864483476662	0.322515986910535
STEAP1B	chr7:22505995:G:C	LPS	NK	-0.171705221684116	0.127115561401136	0.0883192476480319
STEAP1B	chr7:22505995:G:C	LPS	CD8T	-0.0535050439662401	0.0956586114395101	0.295191566652806
STEAP1B	chr7:22505995:G:C	LPS	monocyte	0.121219807642579	0.130702201393364	0.194803228034148
STEAP1B	chr7:22505995:G:C	LPS	B	-0.158860833337458	0.131052162558228	0.116157475993013
STEAP1B	chr7:22505995:G:C	LPS	CD4T	0.0784496985156177	0.133172451730038	0.315774135494253
STEAP1B	chr7:22505995:G:C	Tcruzi	NK	-0.191230832691719	0.140181702357302	0.0833535717838812
STEAP1B	chr7:22505995:G:C	Tcruzi	CD8T	-0.102303135316542	0.110867851654293	0.189371681965475
STEAP1B	chr7:22505995:G:C	Tcruzi	monocyte	-0.00890221999496445	0.11390174366996	0.492028623234536
STEAP1B	chr7:22505995:G:C	Tcruzi	B	-0.207340856106223	0.1534156450863	0.0834155899086825
STEAP1B	chr7:22505995:G:C	Tcruzi	CD4T	0.0603604292073012	0.12877404730914	0.359910522442935
STEAP1B	chr7:22539320:G:A	NI	NK	0.00956085499524019	0.0482738530857102	0.590918793309583
STEAP1B	chr7:22539320:G:A	NI	CD8T	0.00907755625751319	0.0550371753823679	0.601647046722027
STEAP1B	chr7:22539320:G:A	NI	monocyte	0.00267063369130518	0.0625400589870212	0.610775076958394
STEAP1B	chr7:22539320:G:A	NI	B	0.00838066280496747	0.0533615291262855	0.603438757072791
STEAP1B	chr7:22539320:G:A	NI	CD4T	-0.00517728755697741	0.0682423737158244	0.624235114331509
STEAP1B	chr7:22539320:G:A	IAV	NK	0.0107077914279522	0.0458333810110128	0.580358830655729
STEAP1B	chr7:22539320:G:A	IAV	CD8T	0.00668959278807864	0.0410449435826064	0.601436902202327
STEAP1B	chr7:22539320:G:A	IAV	monocyte	-0.000536153061630694	0.0511029374624512	0.649638566815904
STEAP1B	chr7:22539320:G:A	IAV	B	0.00930003565757134	0.0468788695585334	0.591555668873017
STEAP1B	chr7:22539320:G:A	IAV	CD4T	-0.00082906134368819	0.0566833830288639	0.651468354127638
STEAP1B	chr7:22539320:G:A	LPS	NK	0.00711214945878235	0.0476169634427167	0.599414013147722
STEAP1B	chr7:22539320:G:A	LPS	CD8T	0.0140368910544772	0.0507856871802946	0.562880415287091
STEAP1B	chr7:22539320:G:A	LPS	monocyte	0.00382293978265453	0.0603551944357451	0.616464981636559
STEAP1B	chr7:22539320:G:A	LPS	B	0.00922822536391593	0.0532845435723078	0.593677809295669
STEAP1B	chr7:22539320:G:A	LPS	CD4T	-0.00343352441628334	0.0631010331581757	0.636031013344957
STEAP1B	chr7:22539320:G:A	Tcruzi	NK	0.0134151171061215	0.0520663172907273	0.570781294769041
STEAP1B	chr7:22539320:G:A	Tcruzi	CD8T	0.00908198810812307	0.0530626422937868	0.597570285131064
STEAP1B	chr7:22539320:G:A	Tcruzi	monocyte	0.00803609467216707	0.0603430337283987	0.604359386502429
STEAP1B	chr7:22539320:G:A	Tcruzi	B	0.0079388598304529	0.0507778245802169	0.601289133019869
STEAP1B	chr7:22539320:G:A	Tcruzi	CD4T	0.000666271251566689	0.0629866059597393	0.642712924214955
STEAP1B	chr7:22577739:G:C	NI	NK	0.00616005081018053	0.0232535148953741	0.617670527100488
STEAP1B	chr7:22577739:G:C	NI	CD8T	0.0114086068529139	0.028371516486308	0.576086351842905
STEAP1B	chr7:22577739:G:C	NI	monocyte	-0.00463676955135824	0.0305900185773009	0.609907006401684
STEAP1B	chr7:22577739:G:C	NI	B	-0.0175362036791344	0.0322948690663682	0.520504492796704
STEAP1B	chr7:22577739:G:C	NI	CD4T	0.00695224479731037	0.0313335846980791	0.621914186482514
STEAP1B	chr7:22577739:G:C	IAV	NK	0.00529748737019397	0.0219525937098435	0.625921936629076
STEAP1B	chr7:22577739:G:C	IAV	CD8T	0.00527796158342282	0.0204103177227677	0.619784450201865
STEAP1B	chr7:22577739:G:C	IAV	monocyte	-0.00553580073419567	0.0243162269420946	0.619096742029436
STEAP1B	chr7:22577739:G:C	IAV	B	-0.020295000330317	0.0334059851360933	0.490631289845363
STEAP1B	chr7:22577739:G:C	IAV	CD4T	-0.00279407321587434	0.025894943664665	0.667813542059546
STEAP1B	chr7:22577739:G:C	LPS	NK	0.00377511686528007	0.0228404634269958	0.641187665059256
STEAP1B	chr7:22577739:G:C	LPS	CD8T	0.00537917683501781	0.0226030202152063	0.620060755233738
STEAP1B	chr7:22577739:G:C	LPS	monocyte	-0.0193874571129517	0.0343482780380277	0.485598461525585
STEAP1B	chr7:22577739:G:C	LPS	B	-0.016619762713577	0.0309111177015629	0.515108455830491
STEAP1B	chr7:22577739:G:C	LPS	CD4T	0.000398456840843359	0.0277205839280066	0.687120379681478
STEAP1B	chr7:22577739:G:C	Tcruzi	NK	0.00714085086357274	0.0249195259541265	0.60888936382746
STEAP1B	chr7:22577739:G:C	Tcruzi	CD8T	0.00661631373943611	0.0247321428314863	0.61536687235355
STEAP1B	chr7:22577739:G:C	Tcruzi	monocyte	-0.00835262226644233	0.0283294001279633	0.594732119200298
STEAP1B	chr7:22577739:G:C	Tcruzi	B	-0.0121284981242993	0.0273955478074998	0.552924352607291
STEAP1B	chr7:22577739:G:C	Tcruzi	CD4T	0.00511681971716177	0.0285290235252753	0.643662310319942
STEAP1B	chr7:22629738:C:A	NI	NK	-0.0124747636210739	0.051798011134074	0.469735600238034
STEAP1B	chr7:22629738:C:A	NI	CD8T	-0.00460600802800731	0.0528620733078058	0.506554995886874
STEAP1B	chr7:22629738:C:A	NI	monocyte	-0.00166109948291223	0.0612329979504112	0.50718434632372
STEAP1B	chr7:22629738:C:A	NI	B	0.0125841127233252	0.0558673896815762	0.462551945804125
STEAP1B	chr7:22629738:C:A	NI	CD4T	-0.0361378741894315	0.0656722874317457	0.335457625490612
STEAP1B	chr7:22629738:C:A	IAV	NK	0.0501481078263971	0.0585162785463758	0.244867514824909
STEAP1B	chr7:22629738:C:A	IAV	CD8T	0.0280066435230594	0.0486322803809555	0.342415151109945
STEAP1B	chr7:22629738:C:A	IAV	monocyte	-0.0546384216481416	0.0592194644906157	0.22070370042188
STEAP1B	chr7:22629738:C:A	IAV	B	0.0552681474755794	0.0636951463262369	0.239972077300819
STEAP1B	chr7:22629738:C:A	IAV	CD4T	-0.0045909158431408	0.056333188134539	0.501262160314195
STEAP1B	chr7:22629738:C:A	LPS	NK	0.0400249643304596	0.0555921715119119	0.291124100189055
STEAP1B	chr7:22629738:C:A	LPS	CD8T	-0.00105905644816938	0.047383141186633	0.533537554968111
STEAP1B	chr7:22629738:C:A	LPS	monocyte	-0.0943221319469037	0.0710742380043652	0.121093364717646
STEAP1B	chr7:22629738:C:A	LPS	B	0.0206453797971462	0.0555874790950886	0.411008762649442
STEAP1B	chr7:22629738:C:A	LPS	CD4T	-0.0297653554017236	0.0598885944368035	0.36062010416941
STEAP1B	chr7:22629738:C:A	Tcruzi	NK	0.0326577882498687	0.0571587147770527	0.34057617353024
STEAP1B	chr7:22629738:C:A	Tcruzi	CD8T	0.00825927941034205	0.0522948614389902	0.495033976183075
STEAP1B	chr7:22629738:C:A	Tcruzi	monocyte	-0.0246077318544045	0.0581953647831002	0.378621149768809
STEAP1B	chr7:22629738:C:A	Tcruzi	B	0.0280447707702816	0.0568592889787472	0.368989818820231
STEAP1B	chr7:22629738:C:A	Tcruzi	CD4T	-0.0968786927251136	0.0862328101265238	0.167935717460179
STEAP1B	chr7:22633494:G:C	NI	NK	-0.0537793053303855	0.139417771029929	0.372729656201018
STEAP1B	chr7:22633494:G:C	NI	CD8T	0.0450513646237527	0.14748388063424	0.37452771364613
STEAP1B	chr7:22633494:G:C	NI	monocyte	-0.101306103515077	0.174197111279514	0.296861133369659
STEAP1B	chr7:22633494:G:C	NI	B	0.411250092684353	0.215835398106309	0.0275000097887532
STEAP1B	chr7:22633494:G:C	NI	CD4T	0.214803617396103	0.186056556017399	0.124125746956298
STEAP1B	chr7:22633494:G:C	IAV	NK	-0.107243868472755	0.144928733547904	0.249504534683852
STEAP1B	chr7:22633494:G:C	IAV	CD8T	0.00599438892008151	0.119433625428312	0.471704031323826
STEAP1B	chr7:22633494:G:C	IAV	monocyte	-0.0168282243816997	0.141060215457428	0.46316364895274
STEAP1B	chr7:22633494:G:C	IAV	B	0.366369091761422	0.196553122358652	0.0278557432411786
STEAP1B	chr7:22633494:G:C	IAV	CD4T	0.217393878310342	0.168343357329083	0.0956565200257813
STEAP1B	chr7:22633494:G:C	LPS	NK	-0.0499165449694494	0.139219901630149	0.383783857945294
STEAP1B	chr7:22633494:G:C	LPS	CD8T	0.0588533650449206	0.129272876262307	0.323924468865015
STEAP1B	chr7:22633494:G:C	LPS	monocyte	-0.0519135379167606	0.156046392152771	0.383682696283977
STEAP1B	chr7:22633494:G:C	LPS	B	0.478756862934177	0.241161953710211	0.0239653171418731
STEAP1B	chr7:22633494:G:C	LPS	CD4T	0.240364907530956	0.180883132457795	0.0901426949440748
STEAP1B	chr7:22633494:G:C	Tcruzi	NK	-0.0475787950276332	0.14788348625405	0.396343758979066
STEAP1B	chr7:22633494:G:C	Tcruzi	CD8T	0.0791989655005629	0.143265485201414	0.290526714065327
STEAP1B	chr7:22633494:G:C	Tcruzi	monocyte	-0.0609875165375687	0.16279772731133	0.369588454556813
STEAP1B	chr7:22633494:G:C	Tcruzi	B	0.397209713606473	0.210647897953286	0.0275046332364975
STEAP1B	chr7:22633494:G:C	Tcruzi	CD4T	0.249232241187159	0.185766730261933	0.0876080234277386
STEAP1B	chr7:22675197:T:C	NI	NK	-0.000372762454006718	0.0591914202797746	0.617039933073633
STEAP1B	chr7:22675197:T:C	NI	CD8T	0.00648327037817982	0.0672098990843848	0.595801631733264
STEAP1B	chr7:22675197:T:C	NI	monocyte	-0.0656820750702595	0.111327722319277	0.375596543644606
STEAP1B	chr7:22675197:T:C	NI	B	-0.0216161230812927	0.0735515673910071	0.529923947748589
STEAP1B	chr7:22675197:T:C	NI	CD4T	0.00749898589106828	0.0821273196431447	0.589090920857476
STEAP1B	chr7:22675197:T:C	IAV	NK	0.00600254671324429	0.0570353101320584	0.595593419237992
STEAP1B	chr7:22675197:T:C	IAV	CD8T	0.00897993763586745	0.0534746901070295	0.575082776715293
STEAP1B	chr7:22675197:T:C	IAV	monocyte	-0.00132220929253059	0.0708805037433891	0.587467559647327
STEAP1B	chr7:22675197:T:C	IAV	B	0.000330551470068552	0.0593769518317728	0.614355817753189
STEAP1B	chr7:22675197:T:C	IAV	CD4T	0.0104820889175873	0.0713774354303093	0.579551283022816
STEAP1B	chr7:22675197:T:C	LPS	NK	-0.0111768866227227	0.0626305613413219	0.566948898599094
STEAP1B	chr7:22675197:T:C	LPS	CD8T	0.00603419930342805	0.0587115020690136	0.590301481316216
STEAP1B	chr7:22675197:T:C	LPS	monocyte	-0.0139381959927679	0.0746875213949635	0.541649750474617
STEAP1B	chr7:22675197:T:C	LPS	B	-0.00931921109067475	0.0668814264339071	0.572116566451925
STEAP1B	chr7:22675197:T:C	LPS	CD4T	0.0200543302341777	0.0822430780514289	0.548180682404775
STEAP1B	chr7:22675197:T:C	Tcruzi	NK	-0.0124108566801713	0.0651621156499002	0.564544735438996
STEAP1B	chr7:22675197:T:C	Tcruzi	CD8T	-0.00150274969817753	0.0640946087179047	0.613949783437208
STEAP1B	chr7:22675197:T:C	Tcruzi	monocyte	-0.0528386940670514	0.098078923583626	0.426953268693285
STEAP1B	chr7:22675197:T:C	Tcruzi	B	-0.0103450377371022	0.06482159295885	0.567070435030653
STEAP1B	chr7:22675197:T:C	Tcruzi	CD4T	0.00842294527821304	0.0775744408469241	0.589729476796493
STEAP1B	chr7:22700894:C:G	NI	NK	-0.122400024961177	0.0891521307394913	0.0817646105188934
STEAP1B	chr7:22700894:C:G	NI	CD8T	-0.0654684899309719	0.092444670178911	0.238973813055622
STEAP1B	chr7:22700894:C:G	NI	monocyte	-0.109732821853514	0.101845308365976	0.143570315895283
STEAP1B	chr7:22700894:C:G	NI	B	0.0729799628888308	0.0972554028864689	0.22879610350407
STEAP1B	chr7:22700894:C:G	NI	CD4T	-0.0253809263273674	0.104199379618296	0.403177702848511
STEAP1B	chr7:22700894:C:G	IAV	NK	-0.0612584918053787	0.0842313769663399	0.231677926143827
STEAP1B	chr7:22700894:C:G	IAV	CD8T	0.00950882599729368	0.0849358766049514	0.475009434556675
STEAP1B	chr7:22700894:C:G	IAV	monocyte	-0.296510046929178	0.100388734412124	0.006250911292775
STEAP1B	chr7:22700894:C:G	IAV	B	0.098347689360262	0.0931336960567458	0.144649660741373
STEAP1B	chr7:22700894:C:G	IAV	CD4T	0.019129930137263	0.0961786740817734	0.432066724072264
STEAP1B	chr7:22700894:C:G	LPS	NK	-0.0783589501478594	0.0858365376694207	0.180053585761574
STEAP1B	chr7:22700894:C:G	LPS	CD8T	-0.0376750602234732	0.0841232680715027	0.323720327737073
STEAP1B	chr7:22700894:C:G	LPS	monocyte	-0.419395952759181	0.102780790110593	3.60800940545358e-05
STEAP1B	chr7:22700894:C:G	LPS	B	0.117080620718943	0.0992867753929341	0.118300223211668
STEAP1B	chr7:22700894:C:G	LPS	CD4T	0.0324580166291831	0.101076578463553	0.384932454894124
STEAP1B	chr7:22700894:C:G	Tcruzi	NK	-0.0579129535832306	0.0968166313171227	0.270102360714383
STEAP1B	chr7:22700894:C:G	Tcruzi	CD8T	-0.100674766372555	0.0946479157841841	0.141245194542031
STEAP1B	chr7:22700894:C:G	Tcruzi	monocyte	-0.146650887394165	0.0998953623676216	0.0769148935901307
STEAP1B	chr7:22700894:C:G	Tcruzi	B	0.0522332730812478	0.0968349872482878	0.295828441768336
STEAP1B	chr7:22700894:C:G	Tcruzi	CD4T	-0.12983669896838	0.110167781348417	0.11614282942947
STEAP1B	chr7:22717536:A:G	NI	NK	0.00162048736803404	0.0340280686525269	0.65493087431681
STEAP1B	chr7:22717536:A:G	NI	CD8T	-0.000396461710935291	0.0379096150486609	0.649734901979119
STEAP1B	chr7:22717536:A:G	NI	monocyte	-0.023205562677848	0.0508498407408277	0.476519382084149
STEAP1B	chr7:22717536:A:G	NI	B	-0.012300632728225	0.0401856021737921	0.561337578594771
STEAP1B	chr7:22717536:A:G	NI	CD4T	-0.0117533581540416	0.0480548161272918	0.572214446443912
STEAP1B	chr7:22717536:A:G	IAV	NK	-0.000276915471922548	0.031617533111885	0.651716735658835
STEAP1B	chr7:22717536:A:G	IAV	CD8T	0.00752850894514649	0.0325447683251856	0.602795647559667
STEAP1B	chr7:22717536:A:G	IAV	monocyte	-0.0264410208166007	0.046319338080794	0.46431241202638
STEAP1B	chr7:22717536:A:G	IAV	B	-0.00736431661570132	0.0338831219155531	0.586352286134562
STEAP1B	chr7:22717536:A:G	IAV	CD4T	-0.0107414753900272	0.0409341293848162	0.576796215990974
STEAP1B	chr7:22717536:A:G	LPS	NK	-0.00590398223223015	0.0344630222084032	0.598388986731055
STEAP1B	chr7:22717536:A:G	LPS	CD8T	-0.00333338881964073	0.0329352869810055	0.616731350954117
STEAP1B	chr7:22717536:A:G	LPS	monocyte	-0.0348705599552864	0.055473724557581	0.424413655464577
STEAP1B	chr7:22717536:A:G	LPS	B	-0.0111743383005536	0.0391065694044933	0.558207443306113
STEAP1B	chr7:22717536:A:G	LPS	CD4T	-0.00924000261800823	0.0439099918408397	0.58275998297195
STEAP1B	chr7:22717536:A:G	Tcruzi	NK	0.00820380966946261	0.0383686540962351	0.605521037679412
STEAP1B	chr7:22717536:A:G	Tcruzi	CD8T	-0.00302844121633229	0.0362818729508535	0.628461478999962
STEAP1B	chr7:22717536:A:G	Tcruzi	monocyte	-0.0251470620777485	0.0487991756772285	0.481176051998737
STEAP1B	chr7:22717536:A:G	Tcruzi	B	-0.0109542006989325	0.0378913384855574	0.564096345503048
STEAP1B	chr7:22717536:A:G	Tcruzi	CD4T	-0.00767833564506707	0.0439621793792645	0.600830235681545
STEAP1B	chr7:22767340:G:A	NI	NK	0.00647076132991215	0.0381461234714951	0.62159262578021
STEAP1B	chr7:22767340:G:A	NI	CD8T	0.0143814618836841	0.0473873466501236	0.582878716815143
STEAP1B	chr7:22767340:G:A	NI	monocyte	0.00518662635214953	0.0505837897144314	0.611217419809806
STEAP1B	chr7:22767340:G:A	NI	B	-0.00118963957330377	0.0421478215828598	0.669087956768496
STEAP1B	chr7:22767340:G:A	NI	CD4T	0.00814900236688099	0.0538590993048488	0.616203537453846
STEAP1B	chr7:22767340:G:A	IAV	NK	0.00592642262477759	0.0357381697776789	0.622704078193592
STEAP1B	chr7:22767340:G:A	IAV	CD8T	0.00969478919656915	0.0351260329219373	0.590657363484998
STEAP1B	chr7:22767340:G:A	IAV	monocyte	0.00367891672465617	0.0404574205732847	0.644097871052655
STEAP1B	chr7:22767340:G:A	IAV	B	-0.00283417277887875	0.0370417838343835	0.655986534869826
STEAP1B	chr7:22767340:G:A	IAV	CD4T	0.00172472398225959	0.0447151586493075	0.658309023629053
STEAP1B	chr7:22767340:G:A	LPS	NK	0.00600151041421553	0.0383780353886311	0.620010881610288
STEAP1B	chr7:22767340:G:A	LPS	CD8T	0.00684849140416898	0.0379050730719048	0.613423010380454
STEAP1B	chr7:22767340:G:A	LPS	monocyte	0.00597077328543877	0.048753366133307	0.620588288234241
STEAP1B	chr7:22767340:G:A	LPS	B	-0.00178857196691744	0.0420151257859127	0.658640673644926
STEAP1B	chr7:22767340:G:A	LPS	CD4T	-0.000837360891205096	0.0496431929336164	0.667834088364017
STEAP1B	chr7:22767340:G:A	Tcruzi	NK	0.00883795919433049	0.0405357329666693	0.606012470467656
STEAP1B	chr7:22767340:G:A	Tcruzi	CD8T	0.00877311872825402	0.0424233472036412	0.609763213580032
STEAP1B	chr7:22767340:G:A	Tcruzi	monocyte	0.00622145610131878	0.0475803527162837	0.626821666799161
STEAP1B	chr7:22767340:G:A	Tcruzi	B	-0.0030901821626253	0.0405169007966254	0.654153978615022
STEAP1B	chr7:22767340:G:A	Tcruzi	CD4T	0.00348465447739852	0.0495913475685347	0.648017188309455
STEAP3	chr2:119125755:T:C	NI	NK	0.00178645714861424	0.014377713522418	0.756529691031351
STEAP3	chr2:119125755:T:C	NI	CD8T	-0.00893665189060129	0.018505671717825	0.636031426277071
STEAP3	chr2:119125755:T:C	NI	monocyte	0.00125129645033457	0.0238113430266347	0.72484998867222
STEAP3	chr2:119125755:T:C	NI	B	0.0055146292770182	0.0191345296045211	0.7043176176955
STEAP3	chr2:119125755:T:C	NI	CD4T	-0.00578591676538015	0.0186643419485182	0.676997680946767
STEAP3	chr2:119125755:T:C	IAV	NK	-0.00187259655520282	0.0127333828623376	0.735077528312834
STEAP3	chr2:119125755:T:C	IAV	CD8T	-0.00114660132834019	0.0105788819762314	0.741244873681468
STEAP3	chr2:119125755:T:C	IAV	monocyte	-0.000364348603011593	0.0175039212057039	0.771642756131294
STEAP3	chr2:119125755:T:C	IAV	B	0.00112191681861605	0.014774684281977	0.758082185368462
STEAP3	chr2:119125755:T:C	IAV	CD4T	-0.00524968910748315	0.0166523308696268	0.690234987832294
STEAP3	chr2:119125755:T:C	LPS	NK	-0.00203821502742563	0.0137451486647557	0.725758043233092
STEAP3	chr2:119125755:T:C	LPS	CD8T	-0.00823893443917392	0.0168916811067111	0.623894466718504
STEAP3	chr2:119125755:T:C	LPS	monocyte	0.00176259187039417	0.021875358656018	0.739756648442072
STEAP3	chr2:119125755:T:C	LPS	B	0.00408910257855345	0.0183778995476559	0.715036716685209
STEAP3	chr2:119125755:T:C	LPS	CD4T	-0.00302477905977304	0.017009909470303	0.715219344964442
STEAP3	chr2:119125755:T:C	Tcruzi	NK	-0.00127043842258859	0.0150152811268695	0.745444573532021
STEAP3	chr2:119125755:T:C	Tcruzi	CD8T	-0.003375703480476	0.0132627412624299	0.700786057220139
STEAP3	chr2:119125755:T:C	Tcruzi	monocyte	0.00033299419554021	0.020699810341665	0.762528818295177
STEAP3	chr2:119125755:T:C	Tcruzi	B	0.0068536341743554	0.0201761050076236	0.683240642666934
STEAP3	chr2:119125755:T:C	Tcruzi	CD4T	-0.00263891836264462	0.0159635162803839	0.725054544189942
STEAP3	chr2:119126040:A:T	NI	NK	0.0297655869210595	0.0578208095910864	0.45600428540316
STEAP3	chr2:119126040:A:T	NI	CD8T	0.0219965503770432	0.0529759039328631	0.496486638813865
STEAP3	chr2:119126040:A:T	NI	monocyte	-0.0162570950103174	0.0729196902559605	0.550875656112783
STEAP3	chr2:119126040:A:T	NI	B	0.00660547548229523	0.0545416351841741	0.588473872252982
STEAP3	chr2:119126040:A:T	NI	CD4T	0.021943185507674	0.0639352659346341	0.511321095554751
STEAP3	chr2:119126040:A:T	IAV	NK	0.0174054466819699	0.0458508681401315	0.506757557231632
STEAP3	chr2:119126040:A:T	IAV	CD8T	0.0207510484363373	0.0440867130796264	0.47565849717774
STEAP3	chr2:119126040:A:T	IAV	monocyte	-0.00949711643663245	0.0579644479750077	0.591995956522732
STEAP3	chr2:119126040:A:T	IAV	B	0.00939359097864638	0.0479245734734354	0.567834125225515
STEAP3	chr2:119126040:A:T	IAV	CD4T	0.0225533891062719	0.0574213951439182	0.503674288651165
STEAP3	chr2:119126040:A:T	LPS	NK	0.0163164733653702	0.0481034572578841	0.515130254223558
STEAP3	chr2:119126040:A:T	LPS	CD8T	0.0143498312413989	0.044559220751011	0.519795334732533
STEAP3	chr2:119126040:A:T	LPS	monocyte	-0.0130566646700419	0.0700533481347668	0.571706100406234
STEAP3	chr2:119126040:A:T	LPS	B	0.00978576831221213	0.0548886163705018	0.56868402733672
STEAP3	chr2:119126040:A:T	LPS	CD4T	0.0204386258231867	0.0610709545840428	0.517696195304322
STEAP3	chr2:119126040:A:T	Tcruzi	NK	0.0180404680196552	0.0508899043967985	0.51229616224472
STEAP3	chr2:119126040:A:T	Tcruzi	CD8T	0.0186168357930773	0.0492923045181083	0.506719960719854
STEAP3	chr2:119126040:A:T	Tcruzi	monocyte	-0.018744606684401	0.0721133872336713	0.557112597560332
STEAP3	chr2:119126040:A:T	Tcruzi	B	0.00546921382144586	0.052047833497175	0.591389004654033
STEAP3	chr2:119126040:A:T	Tcruzi	CD4T	0.0300663221486983	0.0646887994490108	0.479480316098654
STEAP3	chr2:119126494:C:T	NI	NK	0.000923942170076257	0.0275885674924392	0.685692141174862
STEAP3	chr2:119126494:C:T	NI	CD8T	0.0076265304592914	0.0303783770956491	0.627136456841487
STEAP3	chr2:119126494:C:T	NI	monocyte	0.0143491454885073	0.0471744188983194	0.56788824468831
STEAP3	chr2:119126494:C:T	NI	B	0.0105458598101568	0.0362124782910359	0.615173215276583
STEAP3	chr2:119126494:C:T	NI	CD4T	0.0125822919548786	0.0400622279105993	0.596047085707711
STEAP3	chr2:119126494:C:T	IAV	NK	0.0068407747134702	0.0273302190062158	0.629067444844117
STEAP3	chr2:119126494:C:T	IAV	CD8T	0.00211802534032487	0.0222533702674234	0.669375282336783
STEAP3	chr2:119126494:C:T	IAV	monocyte	-0.000283498026704859	0.0376433519763867	0.691761523087424
STEAP3	chr2:119126494:C:T	IAV	B	0.00288959224665088	0.0291160436075483	0.667056603011224
STEAP3	chr2:119126494:C:T	IAV	CD4T	0.00578477240236487	0.0328998622801897	0.645482174047922
STEAP3	chr2:119126494:C:T	LPS	NK	0.000864531465179563	0.0279162706943022	0.680151814115173
STEAP3	chr2:119126494:C:T	LPS	CD8T	0.00410507802054414	0.0260381908157812	0.645829920303696
STEAP3	chr2:119126494:C:T	LPS	monocyte	0.00445501305876116	0.0424894343123643	0.650404314921321
STEAP3	chr2:119126494:C:T	LPS	B	0.00589621297672938	0.0340358075785261	0.6417148415881
STEAP3	chr2:119126494:C:T	LPS	CD4T	0.0124755969028694	0.0387332261633344	0.599801671494271
STEAP3	chr2:119126494:C:T	Tcruzi	NK	0.00149781336189959	0.029386211099003	0.678181042467943
STEAP3	chr2:119126494:C:T	Tcruzi	CD8T	0.00614212915175413	0.0284855907800474	0.634215418217232
STEAP3	chr2:119126494:C:T	Tcruzi	monocyte	0.00908829424554253	0.0422759672105237	0.63008454814313
STEAP3	chr2:119126494:C:T	Tcruzi	B	0.0107772702294879	0.0354665877225847	0.608046121280502
STEAP3	chr2:119126494:C:T	Tcruzi	CD4T	0.011716693544366	0.0371802934011409	0.605659077285535
STEAP3	chr2:119138142:G:C	NI	NK	-0.00222431677824046	0.0197923707154539	0.6431225282345
STEAP3	chr2:119138142:G:C	NI	CD8T	-0.0166015187261822	0.0256323446085442	0.481939304795709
STEAP3	chr2:119138142:G:C	NI	monocyte	-0.0123529595078067	0.033579814847844	0.541276923048823
STEAP3	chr2:119138142:G:C	NI	B	0.000651416885799362	0.0248076567625305	0.689000724034424
STEAP3	chr2:119138142:G:C	NI	CD4T	-0.00426298179645962	0.0242577223438487	0.622181162320554
STEAP3	chr2:119138142:G:C	IAV	NK	-0.00493166312440453	0.0188700788525771	0.601621336329693
STEAP3	chr2:119138142:G:C	IAV	CD8T	-0.0108714125185173	0.0182154808783003	0.500158513542857
STEAP3	chr2:119138142:G:C	IAV	monocyte	-0.0139972920960199	0.0298400330368368	0.542512919556934
STEAP3	chr2:119138142:G:C	IAV	B	-0.0111807879770594	0.0255554085018764	0.554790326849855
STEAP3	chr2:119138142:G:C	IAV	CD4T	-0.0108864795368847	0.0243129770376826	0.550499194591923
STEAP3	chr2:119138142:G:C	LPS	NK	-0.00360757446514876	0.0199240337860622	0.618271576416339
STEAP3	chr2:119138142:G:C	LPS	CD8T	-0.0194077541758955	0.0274160143539393	0.448684413898277
STEAP3	chr2:119138142:G:C	LPS	monocyte	-0.00256493733205092	0.0314489385783208	0.635363184517852
STEAP3	chr2:119138142:G:C	LPS	B	-0.00386506360456596	0.0246765474711766	0.633742319977769
STEAP3	chr2:119138142:G:C	LPS	CD4T	-0.00182123299129044	0.0246614137598599	0.649245217039167
STEAP3	chr2:119138142:G:C	Tcruzi	NK	-0.00892996513473796	0.023786956221843	0.566854082412122
STEAP3	chr2:119138142:G:C	Tcruzi	CD8T	-0.00361381316362976	0.0184573205967579	0.617192432871045
STEAP3	chr2:119138142:G:C	Tcruzi	monocyte	-0.0177293811756533	0.035228993223235	0.521158736838663
STEAP3	chr2:119138142:G:C	Tcruzi	B	0.00401505070021315	0.0257487130795906	0.667144178334464
STEAP3	chr2:119138142:G:C	Tcruzi	CD4T	-0.00391446474895239	0.0222746731664205	0.629563419506664
STEAP3	chr2:119145047:A:G	NI	NK	0.0227780049187916	0.0592056556118228	0.471189709324911
STEAP3	chr2:119145047:A:G	NI	CD8T	0.0209868393662594	0.0578206748166941	0.47762807554561
STEAP3	chr2:119145047:A:G	NI	monocyte	-0.0393013082299608	0.0937566031288835	0.448805740390123
STEAP3	chr2:119145047:A:G	NI	B	0.0297425182392652	0.073347713236323	0.465166430270777
STEAP3	chr2:119145047:A:G	NI	CD4T	-0.00825838132623895	0.0726232308276382	0.576975918688235
STEAP3	chr2:119145047:A:G	IAV	NK	-0.00324970721078886	0.0535924089256261	0.603770898325438
STEAP3	chr2:119145047:A:G	IAV	CD8T	0.0181536493828642	0.0460288625489532	0.467569418563059
STEAP3	chr2:119145047:A:G	IAV	monocyte	-0.0405901964707676	0.0840312515057224	0.440752323361226
STEAP3	chr2:119145047:A:G	IAV	B	0.0265061332346011	0.0651984552820902	0.465329807126818
STEAP3	chr2:119145047:A:G	IAV	CD4T	-0.00097591829775815	0.0626553007644033	0.596696601653853
STEAP3	chr2:119145047:A:G	LPS	NK	-0.00246316795465328	0.0577015152607977	0.594509201009704
STEAP3	chr2:119145047:A:G	LPS	CD8T	0.0173606790374007	0.0512617268986347	0.481518654673204
STEAP3	chr2:119145047:A:G	LPS	monocyte	-0.0379259180481243	0.091973842180049	0.457074012912
STEAP3	chr2:119145047:A:G	LPS	B	0.0295230804341779	0.0738671373391011	0.464488315552523
STEAP3	chr2:119145047:A:G	LPS	CD4T	-0.00670990975765006	0.0701586031637062	0.585847528408145
STEAP3	chr2:119145047:A:G	Tcruzi	NK	0.0103221103243546	0.0600493696436807	0.531964647706462
STEAP3	chr2:119145047:A:G	Tcruzi	CD8T	0.0478997150271494	0.0733697558534967	0.371884932597283
STEAP3	chr2:119145047:A:G	Tcruzi	monocyte	-0.0610199359198744	0.109737631096512	0.404772139329697
STEAP3	chr2:119145047:A:G	Tcruzi	B	0.031025683873351	0.0725138365314173	0.455791951462173
STEAP3	chr2:119145047:A:G	Tcruzi	CD4T	6.73259647831223e-05	0.0650599079061474	0.590111421840853
STEAP3	chr2:119175332:T:G	NI	NK	0.0140554085061521	0.0261256702006232	0.479662499189919
STEAP3	chr2:119175332:T:G	NI	CD8T	0.00998851484783503	0.0249605441437142	0.533145692179377
STEAP3	chr2:119175332:T:G	NI	monocyte	-0.000396384193729347	0.0364479873411352	0.617500460659927
STEAP3	chr2:119175332:T:G	NI	B	0.00484940054144678	0.0287023158538985	0.604914446793744
STEAP3	chr2:119175332:T:G	NI	CD4T	-0.0200418684348082	0.0322768957322852	0.442903101962284
STEAP3	chr2:119175332:T:G	IAV	NK	0.00554036497768342	0.0216619122345303	0.571187426713033
STEAP3	chr2:119175332:T:G	IAV	CD8T	0.00311836202899934	0.017615529040747	0.598697417240137
STEAP3	chr2:119175332:T:G	IAV	monocyte	-0.00556961600075726	0.0298923958718699	0.591203701886095
STEAP3	chr2:119175332:T:G	IAV	B	0.0160207756007346	0.0314012535493192	0.492052454724533
STEAP3	chr2:119175332:T:G	IAV	CD4T	-0.0205347906376951	0.0315453471834742	0.438393664465667
STEAP3	chr2:119175332:T:G	LPS	NK	0.00353181610484988	0.0228828744918455	0.596803071449268
STEAP3	chr2:119175332:T:G	LPS	CD8T	0.00588058647050026	0.0211357066032108	0.564572445597031
STEAP3	chr2:119175332:T:G	LPS	monocyte	-0.0220037174917875	0.0408445143979554	0.45613964905089
STEAP3	chr2:119175332:T:G	LPS	B	0.00492931667276466	0.0290470831027144	0.600839524332953
STEAP3	chr2:119175332:T:G	LPS	CD4T	-0.0302382281898012	0.039672856984693	0.391314611522468
STEAP3	chr2:119175332:T:G	Tcruzi	NK	0.00897247772363731	0.0266598002944955	0.542396885468088
STEAP3	chr2:119175332:T:G	Tcruzi	CD8T	0.00628236386595496	0.0216002413482406	0.565810347636946
STEAP3	chr2:119175332:T:G	Tcruzi	monocyte	-0.00937882952911694	0.0347643472607586	0.560408345408357
STEAP3	chr2:119175332:T:G	Tcruzi	B	-0.00160459520836443	0.0276792628082104	0.637792668463395
STEAP3	chr2:119175332:T:G	Tcruzi	CD4T	-0.0255208480033892	0.0343962972142585	0.407484504917327
STEAP3	chr2:119178133:C:G	NI	NK	0.0553240083955895	0.0815042699206084	0.336414556008206
STEAP3	chr2:119178133:C:G	NI	CD8T	0.0450193825381584	0.0765409924662137	0.37420324794837
STEAP3	chr2:119178133:C:G	NI	monocyte	0.0998942905495081	0.145712431815786	0.300116244530593
STEAP3	chr2:119178133:C:G	NI	B	0.0346664223182835	0.0827379350453516	0.430478759619885
STEAP3	chr2:119178133:C:G	NI	CD4T	0.053945931134535	0.0954704121830888	0.378227485370512
STEAP3	chr2:119178133:C:G	IAV	NK	0.0478988696507233	0.0733567015386698	0.346423131614697
STEAP3	chr2:119178133:C:G	IAV	CD8T	0.048527103411099	0.0674821541225079	0.324415032797986
STEAP3	chr2:119178133:C:G	IAV	monocyte	0.0652432465361039	0.106159308883536	0.354695315690163
STEAP3	chr2:119178133:C:G	IAV	B	0.0253961618451279	0.0707016171977284	0.448436468580403
STEAP3	chr2:119178133:C:G	IAV	CD4T	0.0524788449909984	0.0864761329812728	0.367442042118056
STEAP3	chr2:119178133:C:G	LPS	NK	0.0659924607445525	0.0901123565251364	0.309286797104723
STEAP3	chr2:119178133:C:G	LPS	CD8T	0.0371188472390469	0.0665836838207264	0.379141470733296
STEAP3	chr2:119178133:C:G	LPS	monocyte	0.0676083888983936	0.118861032614288	0.366338177843021
STEAP3	chr2:119178133:C:G	LPS	B	0.0283489326535209	0.0809202588490582	0.447381050656865
STEAP3	chr2:119178133:C:G	LPS	CD4T	0.0599618956295592	0.0961206943988627	0.359382206629908
STEAP3	chr2:119178133:C:G	Tcruzi	NK	0.0596482714381645	0.0872614031461118	0.330731327771768
STEAP3	chr2:119178133:C:G	Tcruzi	CD8T	0.052463405112869	0.0769683560548738	0.342959963334172
STEAP3	chr2:119178133:C:G	Tcruzi	monocyte	0.0878666986013728	0.133944393242122	0.33117471715801
STEAP3	chr2:119178133:C:G	Tcruzi	B	0.0410972230051432	0.0826893361664973	0.402709757535863
STEAP3	chr2:119178133:C:G	Tcruzi	CD4T	0.0516903242524574	0.0897633676494623	0.379047124199066
STEAP3	chr2:119210275:G:T	NI	NK	0.0285389107965	0.0381816490876265	0.283121454913317
STEAP3	chr2:119210275:G:T	NI	CD8T	0.0428150357038073	0.0404615131490396	0.200796483420169
STEAP3	chr2:119210275:G:T	NI	monocyte	-0.0639513682209405	0.0687548944656717	0.22074464010214
STEAP3	chr2:119210275:G:T	NI	B	-0.0170677957552919	0.0482662172969218	0.445662222482034
STEAP3	chr2:119210275:G:T	NI	CD4T	0.0332147408463634	0.0454559116334362	0.28855739141157
STEAP3	chr2:119210275:G:T	IAV	NK	0.0101034487547654	0.0340447901266264	0.426150690376052
STEAP3	chr2:119210275:G:T	IAV	CD8T	0.016330670660864	0.0291837818788576	0.339081092403248
STEAP3	chr2:119210275:G:T	IAV	monocyte	-0.0408080463096542	0.0532496312159751	0.284875002852968
STEAP3	chr2:119210275:G:T	IAV	B	0.00328296066588522	0.0397602813828155	0.521408280805365
STEAP3	chr2:119210275:G:T	IAV	CD4T	0.0341761004877382	0.0435650338260226	0.273258823610768
STEAP3	chr2:119210275:G:T	LPS	NK	0.0194917261397887	0.0366880639328136	0.349573624271752
STEAP3	chr2:119210275:G:T	LPS	CD8T	0.0238409591721667	0.0333499763739688	0.289775466933997
STEAP3	chr2:119210275:G:T	LPS	monocyte	-0.0546148343142471	0.0641077000770128	0.253464990155384
STEAP3	chr2:119210275:G:T	LPS	B	-0.0019825923067799	0.0450932927514474	0.54862494710686
STEAP3	chr2:119210275:G:T	LPS	CD4T	0.0198696618330068	0.0448270371582578	0.375204105880949
STEAP3	chr2:119210275:G:T	Tcruzi	NK	0.0335629205267535	0.0439139485315447	0.271100019254043
STEAP3	chr2:119210275:G:T	Tcruzi	CD8T	0.0654880558824873	0.0497337402567417	0.140952904933134
STEAP3	chr2:119210275:G:T	Tcruzi	monocyte	-0.0560589393508037	0.0645520753379036	0.250779681864689
STEAP3	chr2:119210275:G:T	Tcruzi	B	-0.0150165376444949	0.04627128484905	0.454006776419486
STEAP3	chr2:119210275:G:T	Tcruzi	CD4T	0.0345782723882419	0.0429744858302109	0.268555339182326
STEAP3	chr2:119226754:C:G	NI	NK	-0.0048658927991176	0.0574048810239188	0.574533404188894
STEAP3	chr2:119226754:C:G	NI	CD8T	-0.0145209810175913	0.0626903392093413	0.531999958202592
STEAP3	chr2:119226754:C:G	NI	monocyte	0.0880431241614195	0.127354010764412	0.329274339046719
STEAP3	chr2:119226754:C:G	NI	B	0.0206905976549343	0.0735140000811437	0.511402532334666
STEAP3	chr2:119226754:C:G	NI	CD4T	0.00345962379820383	0.0762925881937754	0.584283833246531
STEAP3	chr2:119226754:C:G	IAV	NK	-0.0125779569370824	0.0555890554042911	0.53336314058877
STEAP3	chr2:119226754:C:G	IAV	CD8T	-0.0097556928880651	0.0470525618137229	0.537750178773805
STEAP3	chr2:119226754:C:G	IAV	monocyte	0.0816830743923511	0.115968413431741	0.333860665676174
STEAP3	chr2:119226754:C:G	IAV	B	0.00844218470638931	0.0611567468856593	0.554023154068344
STEAP3	chr2:119226754:C:G	IAV	CD4T	-0.000845085822128526	0.0672923266685505	0.60184603367277
STEAP3	chr2:119226754:C:G	LPS	NK	-0.00698968068556538	0.0579785728104955	0.562505015456264
STEAP3	chr2:119226754:C:G	LPS	CD8T	-0.0127816625727609	0.0550264176401357	0.528588457373869
STEAP3	chr2:119226754:C:G	LPS	monocyte	0.113037745960494	0.151040404302879	0.296628517328884
STEAP3	chr2:119226754:C:G	LPS	B	0.0140273715862318	0.0710444348949016	0.532718096256516
STEAP3	chr2:119226754:C:G	LPS	CD4T	0.00976091061535493	0.074535532698237	0.560340023892639
STEAP3	chr2:119226754:C:G	Tcruzi	NK	-0.0108184863059582	0.0623285427240349	0.547716349186785
STEAP3	chr2:119226754:C:G	Tcruzi	CD8T	-0.00977785124737793	0.0576404117930213	0.549412777666702
STEAP3	chr2:119226754:C:G	Tcruzi	monocyte	0.0859801205816925	0.124012187179215	0.342411925154271
STEAP3	chr2:119226754:C:G	Tcruzi	B	0.0229975878354555	0.0714861403028246	0.496508762265884
STEAP3	chr2:119226754:C:G	Tcruzi	CD4T	0.00835489439227778	0.0718857287743552	0.567806977174204
STEAP3	chr2:119263743:C:T	NI	NK	0.0246533929946594	0.0427173571390478	0.282555192383036
STEAP3	chr2:119263743:C:T	NI	CD8T	-0.00670397123289859	0.0406194169327954	0.437820547500265
STEAP3	chr2:119263743:C:T	NI	monocyte	-0.251189896843999	0.0784012780315841	0.00155009096850156
STEAP3	chr2:119263743:C:T	NI	B	-0.02099327160179	0.0539554424417687	0.346681773070357
STEAP3	chr2:119263743:C:T	NI	CD4T	-0.01891867801855	0.0485181256789167	0.349771609801259
STEAP3	chr2:119263743:C:T	IAV	NK	0.0279765752930898	0.0407739779239573	0.247392572334499
STEAP3	chr2:119263743:C:T	IAV	CD8T	0.00324763058404086	0.0320702908943266	0.459218516620787
STEAP3	chr2:119263743:C:T	IAV	monocyte	-0.164359802358582	0.0612386425110095	0.00393377866315237
STEAP3	chr2:119263743:C:T	IAV	B	-0.0135659957979895	0.0483422089176404	0.386339780117196
STEAP3	chr2:119263743:C:T	IAV	CD4T	0.016203027863799	0.0483139815144036	0.375934656865517
STEAP3	chr2:119263743:C:T	LPS	NK	0.0256293171995451	0.0429851682362691	0.276965286108042
STEAP3	chr2:119263743:C:T	LPS	CD8T	-0.0128777470537834	0.0373820629866046	0.369927987036442
STEAP3	chr2:119263743:C:T	LPS	monocyte	-0.245476372442939	0.0764339422474295	0.0013271436507496
STEAP3	chr2:119263743:C:T	LPS	B	0.0100954634145376	0.0562176771471292	0.442151026400837
STEAP3	chr2:119263743:C:T	LPS	CD4T	-0.00831116712759779	0.050768364323662	0.433834287778694
STEAP3	chr2:119263743:C:T	Tcruzi	NK	0.0373058440997571	0.0523160636018722	0.236719489260243
STEAP3	chr2:119263743:C:T	Tcruzi	CD8T	0.0220973779588918	0.0375777421439111	0.281604276958185
STEAP3	chr2:119263743:C:T	Tcruzi	monocyte	-0.210645327279532	0.069922614291592	0.00257426463269617
STEAP3	chr2:119263743:C:T	Tcruzi	B	-0.0370619829328041	0.0539429948616622	0.24447406995398
STEAP3	chr2:119263743:C:T	Tcruzi	CD4T	-0.0121810589184707	0.0453333220474765	0.395013403973133
STEAP3	chr2:119268360:A:G	NI	NK	-0.00454628510959212	0.0309031545399956	0.659122927096207
STEAP3	chr2:119268360:A:G	NI	CD8T	0.000783572555782545	0.0319303817598826	0.689605179245794
STEAP3	chr2:119268360:A:G	NI	monocyte	0.00953189907933444	0.0485923462232931	0.606952131040293
STEAP3	chr2:119268360:A:G	NI	B	0.00471242771762383	0.0367640402779181	0.66145786828063
STEAP3	chr2:119268360:A:G	NI	CD4T	0.00283075170738807	0.0409158511001867	0.66671533333496
STEAP3	chr2:119268360:A:G	IAV	NK	-0.00524153939735933	0.0292839687345207	0.649997792521311
STEAP3	chr2:119268360:A:G	IAV	CD8T	-8.27981454091483e-05	0.0244560613308574	0.69737354645892
STEAP3	chr2:119268360:A:G	IAV	monocyte	0.00454008175205862	0.0378997811803074	0.661757136573271
STEAP3	chr2:119268360:A:G	IAV	B	0.00115849615290245	0.0312956159733584	0.68527100673915
STEAP3	chr2:119268360:A:G	IAV	CD4T	0.000767074798712229	0.0352227327494897	0.690145192070791
STEAP3	chr2:119268360:A:G	LPS	NK	-0.00743846490840632	0.0326179703632862	0.62313321857421
STEAP3	chr2:119268360:A:G	LPS	CD8T	-0.00257994751320599	0.0287603916310241	0.663382763161731
STEAP3	chr2:119268360:A:G	LPS	monocyte	0.00263654616860317	0.0462857634988442	0.659624355717818
STEAP3	chr2:119268360:A:G	LPS	B	-0.000937310557998827	0.036644442673375	0.681233326612454
STEAP3	chr2:119268360:A:G	LPS	CD4T	-0.00267780528763982	0.0394665877908875	0.669084218327776
STEAP3	chr2:119268360:A:G	Tcruzi	NK	-0.00110736387807491	0.0323065551378953	0.684070534450216
STEAP3	chr2:119268360:A:G	Tcruzi	CD8T	0.00719187750526821	0.0325188849523322	0.630824456089409
STEAP3	chr2:119268360:A:G	Tcruzi	monocyte	0.0117037495872226	0.0472029453749958	0.612590407218979
STEAP3	chr2:119268360:A:G	Tcruzi	B	0.0108937947887018	0.0443640580231883	0.616032533557762
STEAP3	chr2:119268360:A:G	Tcruzi	CD4T	0.003248654258978	0.0381468729981326	0.666177230305052
STEAP3	chr2:119291008:T:G	NI	NK	0.0149647513372926	0.0507214962640992	0.559496038690987
STEAP3	chr2:119291008:T:G	NI	CD8T	0.00290323586383243	0.0497532094394454	0.629917779344922
STEAP3	chr2:119291008:T:G	NI	monocyte	0.00476133144934737	0.0691273614748883	0.60134450797292
STEAP3	chr2:119291008:T:G	NI	B	0.00466120058065119	0.0553880618348427	0.623709304543845
STEAP3	chr2:119291008:T:G	NI	CD4T	-0.00959458343181634	0.0658130785429885	0.599540160360427
STEAP3	chr2:119291008:T:G	IAV	NK	0.0112734932195821	0.0453902604248163	0.573330678445154
STEAP3	chr2:119291008:T:G	IAV	CD8T	-0.0048780985768858	0.0396423099885048	0.621442129511492
STEAP3	chr2:119291008:T:G	IAV	monocyte	0.00599074204258888	0.0575775505017285	0.617011378642709
STEAP3	chr2:119291008:T:G	IAV	B	0.00076463830731634	0.0476201155492519	0.640840694694178
STEAP3	chr2:119291008:T:G	IAV	CD4T	0.00463823062996376	0.0549447215429979	0.623656963131052
STEAP3	chr2:119291008:T:G	LPS	NK	0.018981271430849	0.0543001446972638	0.532473383305989
STEAP3	chr2:119291008:T:G	LPS	CD8T	0.00631893684173987	0.0440283209956316	0.598256378328025
STEAP3	chr2:119291008:T:G	LPS	monocyte	0.00780531335092413	0.0688006817667523	0.597025602362025
STEAP3	chr2:119291008:T:G	LPS	B	0.00379414376723926	0.0551066424417681	0.618858961331352
STEAP3	chr2:119291008:T:G	LPS	CD4T	0.0127699442577578	0.0639639299317044	0.584236270222132
STEAP3	chr2:119291008:T:G	Tcruzi	NK	0.0103538751067541	0.050306539006486	0.584621630843911
STEAP3	chr2:119291008:T:G	Tcruzi	CD8T	0.00369425453218644	0.047355388996032	0.623068597975966
STEAP3	chr2:119291008:T:G	Tcruzi	monocyte	0.000788655807516651	0.0663698102820632	0.636452227654896
STEAP3	chr2:119291008:T:G	Tcruzi	B	0.0029650598259402	0.0526479429692614	0.629402216353072
STEAP3	chr2:119291008:T:G	Tcruzi	CD4T	-2.22816301167405e-05	0.0589135915918013	0.645448279001762
STEAP3	chr2:119295230:T:G	NI	NK	-0.0070423697161258	0.0438355671679548	0.593825303776759
STEAP3	chr2:119295230:T:G	NI	CD8T	0.0103827863422748	0.0456341752124777	0.561629478198556
STEAP3	chr2:119295230:T:G	NI	monocyte	0.00872343672875423	0.0660996352329795	0.567929053090427
STEAP3	chr2:119295230:T:G	NI	B	0.0409110904499917	0.0732255039439048	0.438226657029435
STEAP3	chr2:119295230:T:G	NI	CD4T	0.0354696663149444	0.0684373670546498	0.452036712120083
STEAP3	chr2:119295230:T:G	IAV	NK	-0.0130841984163901	0.0440491260235057	0.550745699176154
STEAP3	chr2:119295230:T:G	IAV	CD8T	-0.00482620013183918	0.034774175006072	0.602378666647283
STEAP3	chr2:119295230:T:G	IAV	monocyte	0.0046749260256623	0.0543889605538578	0.604890984441858
STEAP3	chr2:119295230:T:G	IAV	B	0.0121667172805055	0.0472124831360184	0.545705148640522
STEAP3	chr2:119295230:T:G	IAV	CD4T	0.0101073865049233	0.0506581605796246	0.566159425833662
STEAP3	chr2:119295230:T:G	LPS	NK	-0.0125648792045935	0.0465897567518963	0.553536199771958
STEAP3	chr2:119295230:T:G	LPS	CD8T	-0.00464955910804278	0.0408844278328714	0.607150891946458
STEAP3	chr2:119295230:T:G	LPS	monocyte	0.00222242503406071	0.0646739528950861	0.607309627193131
STEAP3	chr2:119295230:T:G	LPS	B	0.0294992549522496	0.0629513455441758	0.473052905265279
STEAP3	chr2:119295230:T:G	LPS	CD4T	0.00647815766787693	0.055808008118118	0.583663600608622
STEAP3	chr2:119295230:T:G	Tcruzi	NK	-0.00806351532053826	0.0478321753251033	0.590572178942862
STEAP3	chr2:119295230:T:G	Tcruzi	CD8T	0.016672148339919	0.0465010703558708	0.519773649117144
STEAP3	chr2:119295230:T:G	Tcruzi	monocyte	0.0174967308742868	0.0667529339287703	0.545800317579585
STEAP3	chr2:119295230:T:G	Tcruzi	B	0.0323836385948136	0.0635619852881074	0.457920754644243
STEAP3	chr2:119295230:T:G	Tcruzi	CD4T	0.0220704603601858	0.0574110679289498	0.508077906897937
STEAP3	chr2:119323167:G:A	NI	NK	0.00880377366668625	0.0325476233225596	0.628613518981365
STEAP3	chr2:119323167:G:A	NI	CD8T	-0.00263491229679517	0.0295060921378226	0.673607790999195
STEAP3	chr2:119323167:G:A	NI	monocyte	0.00213306780854059	0.04554237536618	0.651680131548529
STEAP3	chr2:119323167:G:A	NI	B	0.0100440580012481	0.0376394399920589	0.626957913514054
STEAP3	chr2:119323167:G:A	NI	CD4T	-0.00608314206223323	0.0379416422790144	0.642694754300285
STEAP3	chr2:119323167:G:A	IAV	NK	-0.00316396813826457	0.0271631579607447	0.669330189207328
STEAP3	chr2:119323167:G:A	IAV	CD8T	-0.00233321258434692	0.0234701210247196	0.671411705654911
STEAP3	chr2:119323167:G:A	IAV	monocyte	-0.0115242810844187	0.0442801089881702	0.621717706845297
STEAP3	chr2:119323167:G:A	IAV	B	0.00618379505875932	0.0314178717305423	0.647162731656573
STEAP3	chr2:119323167:G:A	IAV	CD4T	-0.00565817899304055	0.0333145476619719	0.651674477070227
STEAP3	chr2:119323167:G:A	LPS	NK	0.00194695573740557	0.0286728139736977	0.679722880898009
STEAP3	chr2:119323167:G:A	LPS	CD8T	-0.00457028407960605	0.0268160783450975	0.646470044889105
STEAP3	chr2:119323167:G:A	LPS	monocyte	-0.00516947330324293	0.0436591004582263	0.648441997501301
STEAP3	chr2:119323167:G:A	LPS	B	0.00861283913718429	0.0367826321570662	0.630759382720938
STEAP3	chr2:119323167:G:A	LPS	CD4T	-0.00596765454285896	0.0364280850115917	0.647144043624768
STEAP3	chr2:119323167:G:A	Tcruzi	NK	-0.00296674794460774	0.0307544099987361	0.672778824198547
STEAP3	chr2:119323167:G:A	Tcruzi	CD8T	-0.00320776476236564	0.0279979405851045	0.664698069243006
STEAP3	chr2:119323167:G:A	Tcruzi	monocyte	-0.00537259477635279	0.042039915903389	0.655725877811151
STEAP3	chr2:119323167:G:A	Tcruzi	B	0.010391999398637	0.0369255831867817	0.620183281813335
STEAP3	chr2:119323167:G:A	Tcruzi	CD4T	-0.00474128799590477	0.0347197854532445	0.658026093770339
STEAP3	chr2:119331624:A:G	NI	NK	-0.0186504934650646	0.0541579722332752	0.491624694329672
STEAP3	chr2:119331624:A:G	NI	CD8T	-0.00732769701439918	0.0565469146978134	0.551803669410028
STEAP3	chr2:119331624:A:G	NI	monocyte	-0.0236894434188405	0.0814226102806564	0.493600261226975
STEAP3	chr2:119331624:A:G	NI	B	0.0127840506804533	0.0694086789709577	0.576954744077072
STEAP3	chr2:119331624:A:G	NI	CD4T	-0.0353782183016005	0.0752842223573668	0.446054564436988
STEAP3	chr2:119331624:A:G	IAV	NK	-0.0343010140373288	0.0624118050539495	0.417925262289514
STEAP3	chr2:119331624:A:G	IAV	CD8T	-0.0115930028464945	0.0445165310725295	0.516060097383614
STEAP3	chr2:119331624:A:G	IAV	monocyte	-0.0229980205859585	0.0697106853869934	0.501682477690807
STEAP3	chr2:119331624:A:G	IAV	B	-0.00353899366096812	0.0553559638940627	0.582642733944097
STEAP3	chr2:119331624:A:G	IAV	CD4T	-0.0380830899334894	0.0714542803165179	0.428887055084337
STEAP3	chr2:119331624:A:G	LPS	NK	-0.0384200479219765	0.0681144720344296	0.408611327619703
STEAP3	chr2:119331624:A:G	LPS	CD8T	-0.0110591503309241	0.0490494376715348	0.521749991262175
STEAP3	chr2:119331624:A:G	LPS	monocyte	-0.0122845945357781	0.0782136233000395	0.542281754728651
STEAP3	chr2:119331624:A:G	LPS	B	0.00480847062999908	0.0653670037453424	0.60732024718906
STEAP3	chr2:119331624:A:G	LPS	CD4T	-0.0401263125376047	0.0767745673814505	0.429683156490001
STEAP3	chr2:119331624:A:G	Tcruzi	NK	-0.0343210018106232	0.0679849608850342	0.432852692253328
STEAP3	chr2:119331624:A:G	Tcruzi	CD8T	-0.0102563663726861	0.0523070830759627	0.533521857645669
STEAP3	chr2:119331624:A:G	Tcruzi	monocyte	-0.0267731362571574	0.0804715656080186	0.496293759873936
STEAP3	chr2:119331624:A:G	Tcruzi	B	0.00725976391837552	0.0635519871913358	0.597329141650897
STEAP3	chr2:119331624:A:G	Tcruzi	CD4T	-0.0476382166387071	0.0807882304948882	0.407679551596584
STEAP3	chr2:119334256:C:T	NI	NK	0.00349778419716141	0.0423611372024758	0.606595178564095
STEAP3	chr2:119334256:C:T	NI	CD8T	0.0164655040330598	0.0479745632394603	0.53023289358156
STEAP3	chr2:119334256:C:T	NI	monocyte	0.0118061994143895	0.0647542734724203	0.556535355997569
STEAP3	chr2:119334256:C:T	NI	B	-0.00595825496437209	0.0531743864102458	0.626691089653381
STEAP3	chr2:119334256:C:T	NI	CD4T	0.0311839827114088	0.0660655360315836	0.478676114712187
STEAP3	chr2:119334256:C:T	IAV	NK	0.00986710580011461	0.0401489674152834	0.561083418309252
STEAP3	chr2:119334256:C:T	IAV	CD8T	0.0136713720865175	0.0374392662866823	0.523604277165547
STEAP3	chr2:119334256:C:T	IAV	monocyte	0.018825448964354	0.0571626679785271	0.536159961374796
STEAP3	chr2:119334256:C:T	IAV	B	0.0011762012737802	0.0438042375962973	0.625825164879454
STEAP3	chr2:119334256:C:T	IAV	CD4T	0.0341542046994301	0.0638008605212445	0.461705832884474
STEAP3	chr2:119334256:C:T	LPS	NK	0.00958903178102694	0.0430207852769885	0.56254903196434
STEAP3	chr2:119334256:C:T	LPS	CD8T	0.0113122795203765	0.0410200481618162	0.544765475448982
STEAP3	chr2:119334256:C:T	LPS	monocyte	0.018431054252974	0.0657258823042123	0.538485751440712
STEAP3	chr2:119334256:C:T	LPS	B	0.000700094732469119	0.0507071818832872	0.624267170244547
STEAP3	chr2:119334256:C:T	LPS	CD4T	0.035892437475359	0.0683841027599267	0.462098181664485
STEAP3	chr2:119334256:C:T	Tcruzi	NK	0.00928752485285415	0.0449674323308946	0.570305265842454
STEAP3	chr2:119334256:C:T	Tcruzi	CD8T	0.0162707989057956	0.0457824773021748	0.525050038143698
STEAP3	chr2:119334256:C:T	Tcruzi	monocyte	0.0175503549135023	0.0636615777329741	0.548144561872158
STEAP3	chr2:119334256:C:T	Tcruzi	B	-0.000907374867428334	0.0487849436891192	0.636474278139248
STEAP3	chr2:119334256:C:T	Tcruzi	CD4T	0.0268356871192214	0.0603146026415138	0.495497227502572
STIM1	chr11:3757094:A:T	NI	NK	-0.0112346075837211	0.0457633250490486	0.569916991074879
STIM1	chr11:3757094:A:T	NI	CD8T	-0.0166952453364185	0.0521764073608903	0.546421131508318
STIM1	chr11:3757094:A:T	NI	monocyte	0.0198274555500858	0.0625687052417011	0.516926382094143
STIM1	chr11:3757094:A:T	NI	B	0.00119216297993721	0.0480301833475624	0.642102242821105
STIM1	chr11:3757094:A:T	NI	CD4T	-0.00737687446493051	0.0580346344641625	0.595054013595559
STIM1	chr11:3757094:A:T	IAV	NK	-0.0059707539945686	0.0407957902663234	0.598651880912547
STIM1	chr11:3757094:A:T	IAV	CD8T	-0.0177224189374755	0.0448998626620094	0.518749656241405
STIM1	chr11:3757094:A:T	IAV	monocyte	0.0223063610057341	0.0545572150817777	0.512084858095743
STIM1	chr11:3757094:A:T	IAV	B	-0.00144087257861103	0.041106683553254	0.635135312171677
STIM1	chr11:3757094:A:T	IAV	CD4T	-0.0141164950818988	0.0506486033661194	0.560040732805094
STIM1	chr11:3757094:A:T	LPS	NK	-0.0026309409865534	0.043957562484376	0.617892623054044
STIM1	chr11:3757094:A:T	LPS	CD8T	-0.0145198076965615	0.0456960595567988	0.542491576394185
STIM1	chr11:3757094:A:T	LPS	monocyte	0.0362512940212069	0.0727801899375545	0.462307412182465
STIM1	chr11:3757094:A:T	LPS	B	-0.00321039560253983	0.0472278544035508	0.621991341321716
STIM1	chr11:3757094:A:T	LPS	CD4T	-0.0109279873073116	0.0540720291676696	0.578488763431038
STIM1	chr11:3757094:A:T	Tcruzi	NK	-0.00739678310103969	0.0459825936157909	0.592760315201648
STIM1	chr11:3757094:A:T	Tcruzi	CD8T	-0.0120204771980274	0.0479764163745455	0.565817904729634
STIM1	chr11:3757094:A:T	Tcruzi	monocyte	0.0362336504233521	0.0716234699955278	0.467116224622274
STIM1	chr11:3757094:A:T	Tcruzi	B	0.00174217773725486	0.0456730232385431	0.635640961607844
STIM1	chr11:3757094:A:T	Tcruzi	CD4T	-0.0100576780401013	0.0547396495103412	0.586124352595861
STIM1	chr11:3757096:A:T	NI	NK	0.00860338785377911	0.0226014291796597	0.539227821995803
STIM1	chr11:3757096:A:T	NI	CD8T	0.0203239287025943	0.0288431286928529	0.437766683865257
STIM1	chr11:3757096:A:T	NI	monocyte	-0.00248770712365168	0.0326931124189108	0.635236315654861
STIM1	chr11:3757096:A:T	NI	B	0.0124485389955977	0.0257712349772426	0.510687875206577
STIM1	chr11:3757096:A:T	NI	CD4T	0.028015789838848	0.0361244679073475	0.407388542130926
STIM1	chr11:3757096:A:T	IAV	NK	0.00807844326649545	0.0209782368809685	0.537971387555126
STIM1	chr11:3757096:A:T	IAV	CD8T	0.0114218029195305	0.0210283827280024	0.486704714797787
STIM1	chr11:3757096:A:T	IAV	monocyte	0.00858714440012	0.0247330263855713	0.559235222375469
STIM1	chr11:3757096:A:T	IAV	B	0.00953499469122324	0.0217707993912468	0.524667979566562
STIM1	chr11:3757096:A:T	IAV	CD4T	0.0189299633392412	0.0271081633266664	0.44322438988809
STIM1	chr11:3757096:A:T	LPS	NK	0.0118721651726716	0.023711255290422	0.492951795221554
STIM1	chr11:3757096:A:T	LPS	CD8T	0.0156076615596602	0.0240324104779738	0.4449000640892
STIM1	chr11:3757096:A:T	LPS	monocyte	0.015322903639669	0.0320474755016657	0.494616042701962
STIM1	chr11:3757096:A:T	LPS	B	0.00899364985053306	0.0240959163323295	0.532269955207558
STIM1	chr11:3757096:A:T	LPS	CD4T	0.0328639268945275	0.0386645497722852	0.379197919475091
STIM1	chr11:3757096:A:T	Tcruzi	NK	0.0108875800051175	0.0241931049112857	0.516152008488089
STIM1	chr11:3757096:A:T	Tcruzi	CD8T	0.0193637990915353	0.0274979723711422	0.435646193189901
STIM1	chr11:3757096:A:T	Tcruzi	monocyte	0.00656102142991264	0.0274214040412719	0.584206289675154
STIM1	chr11:3757096:A:T	Tcruzi	B	0.0142106803159995	0.0258471546463836	0.486104421463456
STIM1	chr11:3757096:A:T	Tcruzi	CD4T	0.0271122452632324	0.0342668665860729	0.409543365974794
STIM1	chr11:3791117:G:A	NI	NK	-0.0123706890950384	0.0441651605575205	0.578727218287744
STIM1	chr11:3791117:G:A	NI	CD8T	-0.00849877202871182	0.0470425145898742	0.610851784406402
STIM1	chr11:3791117:G:A	NI	monocyte	-0.00203013941275648	0.0545758943878577	0.624120599041761
STIM1	chr11:3791117:G:A	NI	B	0.00233065573677301	0.0447978226401142	0.648509049616012
STIM1	chr11:3791117:G:A	NI	CD4T	0.00350946685818469	0.0557343368281958	0.636817384273741
STIM1	chr11:3791117:G:A	IAV	NK	-0.00776298138894469	0.0391622241644225	0.6021445973496
STIM1	chr11:3791117:G:A	IAV	CD8T	-0.00823727271228931	0.037085988446123	0.596256111038404
STIM1	chr11:3791117:G:A	IAV	monocyte	0.00299615661388197	0.0457379182943469	0.646658723928023
STIM1	chr11:3791117:G:A	IAV	B	0.00657672387102235	0.0398069929807229	0.616809883673876
STIM1	chr11:3791117:G:A	IAV	CD4T	0.0082472259068748	0.0482528723871848	0.616655921763746
STIM1	chr11:3791117:G:A	LPS	NK	-0.0165757586319642	0.0476329283040173	0.548554504644484
STIM1	chr11:3791117:G:A	LPS	CD8T	-0.0110923443394086	0.0426556532314552	0.57937050070658
STIM1	chr11:3791117:G:A	LPS	monocyte	-0.0050186620769382	0.0550661210719053	0.618450688812099
STIM1	chr11:3791117:G:A	LPS	B	0.00305179957793983	0.044318512574305	0.639083583994987
STIM1	chr11:3791117:G:A	LPS	CD4T	0.00364539309135788	0.0513505108446766	0.63978948051317
STIM1	chr11:3791117:G:A	Tcruzi	NK	-0.0152991421699205	0.0477508515168628	0.563317621205399
STIM1	chr11:3791117:G:A	Tcruzi	CD8T	-0.00724331477682799	0.0448086672825456	0.613923071703057
STIM1	chr11:3791117:G:A	Tcruzi	monocyte	-0.00599668913710148	0.053038270049165	0.623452226804191
STIM1	chr11:3791117:G:A	Tcruzi	B	0.00376140800656091	0.042923953432634	0.637113877326622
STIM1	chr11:3791117:G:A	Tcruzi	CD4T	-4.93532489603746e-05	0.0519727982048034	0.660360449407754
STIM1	chr11:3794967:A:C	NI	NK	-0.0205515140964327	0.0445699964201201	0.485166857920016
STIM1	chr11:3794967:A:C	NI	CD8T	-0.0181755950165577	0.0464912645374755	0.514902020810013
STIM1	chr11:3794967:A:C	NI	monocyte	0.00626927817512685	0.0492104750967417	0.568797238647022
STIM1	chr11:3794967:A:C	NI	B	0.0259266795358345	0.0506817505449058	0.465011359584765
STIM1	chr11:3794967:A:C	NI	CD4T	0.0194375083374126	0.0516115957085591	0.507615575200255
STIM1	chr11:3794967:A:C	IAV	NK	-0.016247020410792	0.0401590221535261	0.504731230503885
STIM1	chr11:3794967:A:C	IAV	CD8T	-0.024091861790158	0.0453659651432331	0.458631242401549
STIM1	chr11:3794967:A:C	IAV	monocyte	0.0452372339720588	0.076030403193337	0.394571402183036
STIM1	chr11:3794967:A:C	IAV	B	0.0276527074585191	0.0473256440035928	0.43672019010718
STIM1	chr11:3794967:A:C	IAV	CD4T	0.0112388689721073	0.0407849917844381	0.547701619028379
STIM1	chr11:3794967:A:C	LPS	NK	-0.0187111800855358	0.0437129965946529	0.48929194040503
STIM1	chr11:3794967:A:C	LPS	CD8T	-0.0240634180189963	0.0464907625858373	0.460531981649447
STIM1	chr11:3794967:A:C	LPS	monocyte	0.00506810442760334	0.0510866347114137	0.584518555078977
STIM1	chr11:3794967:A:C	LPS	B	-0.000359830831364434	0.0435503599649202	0.616124932394407
STIM1	chr11:3794967:A:C	LPS	CD4T	0.01163319585471	0.0446546658421137	0.548105555610523
STIM1	chr11:3794967:A:C	Tcruzi	NK	-0.0223499500909845	0.0475415147887158	0.480303181158645
STIM1	chr11:3794967:A:C	Tcruzi	CD8T	-0.0171886585968241	0.0442552905239732	0.514242741192923
STIM1	chr11:3794967:A:C	Tcruzi	monocyte	0.00895118151648935	0.0484725095194785	0.566043788542675
STIM1	chr11:3794967:A:C	Tcruzi	B	0.0238532096477772	0.0477116288710505	0.46729297381124
STIM1	chr11:3794967:A:C	Tcruzi	CD4T	0.00952767937319152	0.0451963347173412	0.566629825951338
STIM1	chr11:3803797:A:T	NI	NK	0.002076038410997	0.036883171485089	0.658628646784354
STIM1	chr11:3803797:A:T	NI	CD8T	0.0124597831686863	0.0426978610337941	0.591773848340263
STIM1	chr11:3803797:A:T	NI	monocyte	-0.014936066043494	0.0507157363988495	0.564273896880929
STIM1	chr11:3803797:A:T	NI	B	-0.00393394820879974	0.0407682314200735	0.65447290896769
STIM1	chr11:3803797:A:T	NI	CD4T	0.0118682595470929	0.0489592320516868	0.59733190861143
STIM1	chr11:3803797:A:T	IAV	NK	0.00644662298478388	0.0356832776503865	0.625027557264686
STIM1	chr11:3803797:A:T	IAV	CD8T	0.0109373823089307	0.0355829372641877	0.585261196371202
STIM1	chr11:3803797:A:T	IAV	monocyte	0.00277214653867232	0.0553866737443516	0.658950979505568
STIM1	chr11:3803797:A:T	IAV	B	0.00229158080550252	0.0357358774655163	0.663691376864272
STIM1	chr11:3803797:A:T	IAV	CD4T	0.0149599182418064	0.0436829120888266	0.575420023993753
STIM1	chr11:3803797:A:T	LPS	NK	0.00289223479925827	0.0371129601549057	0.648920058139493
STIM1	chr11:3803797:A:T	LPS	CD8T	0.011420537791485	0.0382161378702166	0.584986798165365
STIM1	chr11:3803797:A:T	LPS	monocyte	-0.0517706266278058	0.0926125252600789	0.424202889883725
STIM1	chr11:3803797:A:T	LPS	B	-0.00706805387991747	0.0408906754650898	0.626917918008783
STIM1	chr11:3803797:A:T	LPS	CD4T	0.0101194218692516	0.0447029219444559	0.60640555576603
STIM1	chr11:3803797:A:T	Tcruzi	NK	-0.000267420207365087	0.0388167813400459	0.673138005967522
STIM1	chr11:3803797:A:T	Tcruzi	CD8T	0.00925732974774353	0.0397115265259703	0.606862414278229
STIM1	chr11:3803797:A:T	Tcruzi	monocyte	-0.0245427066716602	0.0553281495254947	0.532406966815047
STIM1	chr11:3803797:A:T	Tcruzi	B	-0.00696798834309259	0.0398574773930996	0.630482200865347
STIM1	chr11:3803797:A:T	Tcruzi	CD4T	0.0102965258776204	0.0455428791856089	0.608932440468826
STIM1	chr11:3861500:T:C	NI	NK	-0.0496329911777558	0.0407565522876446	0.107336958505413
STIM1	chr11:3861500:T:C	NI	CD8T	-0.113277120887444	0.0435930153372268	0.0034967215871694
STIM1	chr11:3861500:T:C	NI	monocyte	0.077023304201177	0.0499526590396508	0.055921120211182
STIM1	chr11:3861500:T:C	NI	B	-0.0206038392246151	0.0435721653547661	0.312055956019905
STIM1	chr11:3861500:T:C	NI	CD4T	-0.146921969041016	0.0483221313081478	0.000833791051485511
STIM1	chr11:3861500:T:C	IAV	NK	-0.0406698760920773	0.0379156701168274	0.136140373321849
STIM1	chr11:3861500:T:C	IAV	CD8T	-0.0857876738743612	0.0403341839751297	0.0090892121959425
STIM1	chr11:3861500:T:C	IAV	monocyte	0.0593526023431206	0.0452901522067501	0.0878718246748479
STIM1	chr11:3861500:T:C	IAV	B	-0.0106004356907121	0.0378538505891516	0.383107969030431
STIM1	chr11:3861500:T:C	IAV	CD4T	-0.0882953253756868	0.038816848695712	0.0123509216225524
STIM1	chr11:3861500:T:C	LPS	NK	-0.0551726330041629	0.0408925835108527	0.0839304101860444
STIM1	chr11:3861500:T:C	LPS	CD8T	-0.114903065564346	0.043733314219471	0.00134253298035891
STIM1	chr11:3861500:T:C	LPS	monocyte	0.0362100618494352	0.0498773673873371	0.230663099106325
STIM1	chr11:3861500:T:C	LPS	B	0.000265188349871107	0.0425984598841437	0.489855546695298
STIM1	chr11:3861500:T:C	LPS	CD4T	-0.128243064539413	0.0435039095556436	0.00117750067494049
STIM1	chr11:3861500:T:C	Tcruzi	NK	-0.0527511563301757	0.0432830215607001	0.10612071721517
STIM1	chr11:3861500:T:C	Tcruzi	CD8T	-0.104228693492526	0.0412774257870077	0.00483902401046443
STIM1	chr11:3861500:T:C	Tcruzi	monocyte	0.0688157513715117	0.0501937790530025	0.0790962684764033
STIM1	chr11:3861500:T:C	Tcruzi	B	-0.0224419843980478	0.0419808861775457	0.291483810082113
STIM1	chr11:3861500:T:C	Tcruzi	CD4T	-0.15396128852791	0.0483653775730651	0.000392475345216692
STIM1	chr11:3886910:T:G	NI	NK	0.0471976644168541	0.0422429793660104	0.194656913350338
STIM1	chr11:3886910:T:G	NI	CD8T	0.05218607751656	0.0442344379885481	0.186817762074868
STIM1	chr11:3886910:T:G	NI	monocyte	-0.0113537184784498	0.0373600500643683	0.457009867217525
STIM1	chr11:3886910:T:G	NI	B	-0.00587423880132898	0.0332994052555974	0.528566419701707
STIM1	chr11:3886910:T:G	NI	CD4T	0.0434783096746933	0.0421290402128475	0.223476820964414
STIM1	chr11:3886910:T:G	IAV	NK	0.029506627025575	0.0319626007679143	0.250024172722504
STIM1	chr11:3886910:T:G	IAV	CD8T	0.0309988841598292	0.0315011772235858	0.229990210350534
STIM1	chr11:3886910:T:G	IAV	monocyte	-0.0158594817091548	0.033975882677824	0.412839389766832
STIM1	chr11:3886910:T:G	IAV	B	-0.0118645067666054	0.0307096093638464	0.453938424250952
STIM1	chr11:3886910:T:G	IAV	CD4T	0.0326135621316341	0.034043503812332	0.247793092769567
STIM1	chr11:3886910:T:G	LPS	NK	0.0347361208463483	0.0354804021016756	0.232327216857253
STIM1	chr11:3886910:T:G	LPS	CD8T	0.0303742191645785	0.0318382184904063	0.241335770158813
STIM1	chr11:3886910:T:G	LPS	monocyte	-0.0137029109149918	0.0387783190008447	0.445454532404572
STIM1	chr11:3886910:T:G	LPS	B	0.000238769273809252	0.0311524466243794	0.557884965103261
STIM1	chr11:3886910:T:G	LPS	CD4T	0.0383815856754525	0.038048427990259	0.232635100007008
STIM1	chr11:3886910:T:G	Tcruzi	NK	0.0393536831934403	0.0387516877151223	0.222061473766706
STIM1	chr11:3886910:T:G	Tcruzi	CD8T	0.0397197111883445	0.0367593437211439	0.21237974036742
STIM1	chr11:3886910:T:G	Tcruzi	monocyte	-0.0276091754607376	0.0419695701784668	0.341602255297849
STIM1	chr11:3886910:T:G	Tcruzi	B	0.000177480340039041	0.0308492146084931	0.559988979581616
STIM1	chr11:3886910:T:G	Tcruzi	CD4T	0.033342736228552	0.0371733911099679	0.263372501997121
STIM1	chr11:3899653:T:C	NI	NK	-0.00237280199231704	0.0534600767667273	0.626390756309829
STIM1	chr11:3899653:T:C	NI	CD8T	0.0226372786313395	0.0622521715310043	0.503344703933675
STIM1	chr11:3899653:T:C	NI	monocyte	-0.00346444526293346	0.0707317070423517	0.597426330514747
STIM1	chr11:3899653:T:C	NI	B	0.0364549160045366	0.0717186791029704	0.449010514108638
STIM1	chr11:3899653:T:C	NI	CD4T	0.0492749171158494	0.0887725031137472	0.424807375620384
STIM1	chr11:3899653:T:C	IAV	NK	-0.000971814951230589	0.0486337402632914	0.619820021535477
STIM1	chr11:3899653:T:C	IAV	CD8T	0.0114045339222451	0.0456907804447225	0.539585083175008
STIM1	chr11:3899653:T:C	IAV	monocyte	0.00185287092074159	0.0578652713153693	0.611654074933338
STIM1	chr11:3899653:T:C	IAV	B	0.0203722996919232	0.053043112844177	0.495594933427321
STIM1	chr11:3899653:T:C	IAV	CD4T	0.0334132366633375	0.0678419784249016	0.459673974289923
STIM1	chr11:3899653:T:C	LPS	NK	-0.0057422739737902	0.0550474239014995	0.605640099888124
STIM1	chr11:3899653:T:C	LPS	CD8T	0.012880362442489	0.0515586082598302	0.534264961253547
STIM1	chr11:3899653:T:C	LPS	monocyte	-0.00339254563860229	0.0701795771132175	0.605890729247824
STIM1	chr11:3899653:T:C	LPS	B	0.0271706945097668	0.0631839592648634	0.476435608218248
STIM1	chr11:3899653:T:C	LPS	CD4T	0.0312709274479675	0.0713492797832132	0.474793780266133
STIM1	chr11:3899653:T:C	Tcruzi	NK	0.000806301898691982	0.0548993341134094	0.608051119956929
STIM1	chr11:3899653:T:C	Tcruzi	CD8T	0.0214507731510043	0.0599785217791528	0.503567296608346
STIM1	chr11:3899653:T:C	Tcruzi	monocyte	-0.00423886685339124	0.069453619803703	0.611429736212248
STIM1	chr11:3899653:T:C	Tcruzi	B	0.0289385494145246	0.0636290550734414	0.468609784390445
STIM1	chr11:3899653:T:C	Tcruzi	CD4T	0.0405135596700628	0.0793577270965582	0.4508175280598
STIM1	chr11:3902756:T:C	NI	NK	0.0453170605106006	0.0613506564610995	0.302335252688009
STIM1	chr11:3902756:T:C	NI	CD8T	0.0675362082166454	0.0776521344323655	0.25775303001316
STIM1	chr11:3902756:T:C	NI	monocyte	-0.000802580977362256	0.0624368070444031	0.551547874571246
STIM1	chr11:3902756:T:C	NI	B	-0.048257469529614	0.0633033727068621	0.291368645102527
STIM1	chr11:3902756:T:C	NI	CD4T	-0.00408408813097771	0.0609487360506282	0.532775015551306
STIM1	chr11:3902756:T:C	IAV	NK	0.00883827009912094	0.0485862952861167	0.490089887718413
STIM1	chr11:3902756:T:C	IAV	CD8T	0.0199370992751163	0.0488624502661589	0.41379171933418
STIM1	chr11:3902756:T:C	IAV	monocyte	-0.0133252289974508	0.0581301346432427	0.489008240102796
STIM1	chr11:3902756:T:C	IAV	B	-0.0776590869317972	0.0734370854747805	0.196486401160379
STIM1	chr11:3902756:T:C	IAV	CD4T	-0.0356020380841458	0.0569695505715337	0.344271309754746
STIM1	chr11:3902756:T:C	LPS	NK	0.0169638251534416	0.0528128200161846	0.442196365537705
STIM1	chr11:3902756:T:C	LPS	CD8T	0.0333892844583335	0.0544490846628822	0.345900212955273
STIM1	chr11:3902756:T:C	LPS	monocyte	0.0592618913419584	0.0809957932995392	0.294468701014942
STIM1	chr11:3902756:T:C	LPS	B	-0.0491022075904088	0.0611382405345847	0.277847615777139
STIM1	chr11:3902756:T:C	LPS	CD4T	-0.0222107004894843	0.057195044897718	0.423589095899218
STIM1	chr11:3902756:T:C	Tcruzi	NK	0.023681907798514	0.0564469983181722	0.407973226538128
STIM1	chr11:3902756:T:C	Tcruzi	CD8T	0.0515759001205265	0.0656664871970973	0.288728572084917
STIM1	chr11:3902756:T:C	Tcruzi	monocyte	0.0202454245814154	0.0640823114268398	0.45060146085592
STIM1	chr11:3902756:T:C	Tcruzi	B	-0.0445037177929026	0.0599379258345812	0.296435146716943
STIM1	chr11:3902756:T:C	Tcruzi	CD4T	-0.0170338179287045	0.0586324210040179	0.460420163420186
STIM1	chr11:3936382:G:T	NI	NK	0.0157735113911772	0.03593493747778	0.527815378003956
STIM1	chr11:3936382:G:T	NI	CD8T	0.0182587466700436	0.0393997864439041	0.520749903695249
STIM1	chr11:3936382:G:T	NI	monocyte	-0.01001973341673	0.0448341264744223	0.573016635366048
STIM1	chr11:3936382:G:T	NI	B	0.00627295033999016	0.0350988366079213	0.61177573326225
STIM1	chr11:3936382:G:T	NI	CD4T	0.0167304008807269	0.0442611899171208	0.539090665210407
STIM1	chr11:3936382:G:T	IAV	NK	0.012343149906391	0.0320040485237346	0.54554105278562
STIM1	chr11:3936382:G:T	IAV	CD8T	0.0139273896786612	0.0312670146365964	0.524714678961522
STIM1	chr11:3936382:G:T	IAV	monocyte	-0.0161628031085746	0.0403293794136871	0.546569094190909
STIM1	chr11:3936382:G:T	IAV	B	0.00513096936520171	0.0301506500980264	0.614857225866276
STIM1	chr11:3936382:G:T	IAV	CD4T	0.014360506224154	0.0369589004474441	0.546811675795547
STIM1	chr11:3936382:G:T	LPS	NK	0.0142125003282311	0.0354900329957746	0.534262045964675
STIM1	chr11:3936382:G:T	LPS	CD8T	0.0106985581435007	0.0321067301639155	0.554523392010268
STIM1	chr11:3936382:G:T	LPS	monocyte	-0.0268378579459748	0.0544961295372524	0.48797951918373
STIM1	chr11:3936382:G:T	LPS	B	0.00558640172049302	0.0345004063814354	0.611418210411185
STIM1	chr11:3936382:G:T	LPS	CD4T	0.0105653956753953	0.0389777029930209	0.576107429642768
STIM1	chr11:3936382:G:T	Tcruzi	NK	0.0211810160219897	0.0413476224925944	0.497883899600146
STIM1	chr11:3936382:G:T	Tcruzi	CD8T	0.0135684265760483	0.0354006916601625	0.543930026910675
STIM1	chr11:3936382:G:T	Tcruzi	monocyte	-0.0179850564274172	0.0459856418340641	0.543924145711533
STIM1	chr11:3936382:G:T	Tcruzi	B	0.010328631351152	0.0349987468135377	0.576253672628841
STIM1	chr11:3936382:G:T	Tcruzi	CD4T	0.0152569390510571	0.0409532172387433	0.549112848050197
STIM1	chr11:3949182:A:G	NI	NK	0.0783831466121705	0.0601884358593281	0.101062731576646
STIM1	chr11:3949182:A:G	NI	CD8T	0.079894868863753	0.0608601150334077	0.106221342175996
STIM1	chr11:3949182:A:G	NI	monocyte	-0.0503878880729473	0.073785980337956	0.272741856969156
STIM1	chr11:3949182:A:G	NI	B	0.0679559412799943	0.0628608338289697	0.147052748160958
STIM1	chr11:3949182:A:G	NI	CD4T	0.0784894360898225	0.067174600680873	0.134826592158424
STIM1	chr11:3949182:A:G	IAV	NK	0.0801817075499427	0.0585874263972217	0.0871904514468974
STIM1	chr11:3949182:A:G	IAV	CD8T	0.079314847069514	0.0566521358002477	0.0795185977126226
STIM1	chr11:3949182:A:G	IAV	monocyte	-0.0333958683192373	0.0628061793082433	0.329567153312787
STIM1	chr11:3949182:A:G	IAV	B	0.0607800166007295	0.0553745415133743	0.141749258695676
STIM1	chr11:3949182:A:G	IAV	CD4T	0.0739937238980637	0.0572680643119163	0.112643557279195
STIM1	chr11:3949182:A:G	LPS	NK	0.0794468805122275	0.0600546038013827	0.0959863829706391
STIM1	chr11:3949182:A:G	LPS	CD8T	0.124646903918682	0.0773088611355607	0.048928852978201
STIM1	chr11:3949182:A:G	LPS	monocyte	-0.0221884510617576	0.069294151331576	0.403431894903836
STIM1	chr11:3949182:A:G	LPS	B	0.0699895846447649	0.0610889383010741	0.131871457544448
STIM1	chr11:3949182:A:G	LPS	CD4T	0.102470701128782	0.0671022844650458	0.073453519622062
STIM1	chr11:3949182:A:G	Tcruzi	NK	0.0830274677721662	0.0637763018249178	0.0989264966440017
STIM1	chr11:3949182:A:G	Tcruzi	CD8T	0.0838610593083989	0.0594545522371428	0.0899333971378724
STIM1	chr11:3949182:A:G	Tcruzi	monocyte	-0.0111635238101214	0.065589840562893	0.456385642148082
STIM1	chr11:3949182:A:G	Tcruzi	B	0.0623306500652948	0.0595158647840666	0.154387396817916
STIM1	chr11:3949182:A:G	Tcruzi	CD4T	0.0924066442379096	0.065963949249818	0.0934321379531485
STIM1	chr11:3981082:C:G	NI	NK	-0.00113475921016503	0.0531110133701212	0.63434390707254
STIM1	chr11:3981082:C:G	NI	CD8T	-0.00346128096915347	0.0612045365425986	0.623855906436176
STIM1	chr11:3981082:C:G	NI	monocyte	-0.0147903587996458	0.074443523916278	0.555960785948539
STIM1	chr11:3981082:C:G	NI	B	-0.0101676180978371	0.0603098180978837	0.591871058372169
STIM1	chr11:3981082:C:G	NI	CD4T	-0.0133800854091454	0.0768185258490834	0.581379895053499
STIM1	chr11:3981082:C:G	IAV	NK	-0.00283378439904398	0.0492233819906465	0.624293664988487
STIM1	chr11:3981082:C:G	IAV	CD8T	-0.000449130547858138	0.0458409325407104	0.636955489298808
STIM1	chr11:3981082:C:G	IAV	monocyte	-0.011733572498878	0.0612756204655259	0.584061754411425
STIM1	chr11:3981082:C:G	IAV	B	-0.00474230754950377	0.0504992958461768	0.612724247174563
STIM1	chr11:3981082:C:G	IAV	CD4T	-0.00916367749631597	0.0636842296085418	0.599218179602225
STIM1	chr11:3981082:C:G	LPS	NK	-0.00355777044871061	0.0535814287496109	0.617189403055179
STIM1	chr11:3981082:C:G	LPS	CD8T	-0.000593988776658914	0.052754319961762	0.631542873074655
STIM1	chr11:3981082:C:G	LPS	monocyte	-0.00946240105120202	0.0729333523946	0.58786137469977
STIM1	chr11:3981082:C:G	LPS	B	-0.0099539480588428	0.0597298217578753	0.587688620835166
STIM1	chr11:3981082:C:G	LPS	CD4T	-0.00926206972215323	0.0702905811683673	0.597986657410798
STIM1	chr11:3981082:C:G	Tcruzi	NK	-0.00312456742623343	0.0550077883170992	0.623043681194312
STIM1	chr11:3981082:C:G	Tcruzi	CD8T	0.00261746546264357	0.0595374176390584	0.634462979104201
STIM1	chr11:3981082:C:G	Tcruzi	monocyte	-0.0116136418599335	0.0706407358856184	0.586837514741028
STIM1	chr11:3981082:C:G	Tcruzi	B	-0.0111286564983852	0.0577621103485425	0.583087849607431
STIM1	chr11:3981082:C:G	Tcruzi	CD4T	-0.011450337965767	0.071832908751308	0.5934347241344
STIM1	chr11:3989508:G:A	NI	NK	-0.0111205543268424	0.0594381107002776	0.572531717445113
STIM1	chr11:3989508:G:A	NI	CD8T	-0.0185336088215657	0.07058353196176	0.549367073661367
STIM1	chr11:3989508:G:A	NI	monocyte	-0.0264006005219651	0.0840188780214895	0.507499912287629
STIM1	chr11:3989508:G:A	NI	B	-0.00464601642240601	0.0638681168913719	0.605991700454705
STIM1	chr11:3989508:G:A	NI	CD4T	-0.0267602170699483	0.0884398609886653	0.527663435093459
STIM1	chr11:3989508:G:A	IAV	NK	-0.00470026822399293	0.0540441421708998	0.600260505702088
STIM1	chr11:3989508:G:A	IAV	CD8T	-0.00780528008925839	0.0507436101271963	0.581122827910173
STIM1	chr11:3989508:G:A	IAV	monocyte	-0.0230856142295332	0.070342495466014	0.525193719434438
STIM1	chr11:3989508:G:A	IAV	B	-0.00265009171425172	0.0546437823822625	0.61268389514723
STIM1	chr11:3989508:G:A	IAV	CD4T	-0.0143379368678884	0.0702907699493218	0.566473383992781
STIM1	chr11:3989508:G:A	LPS	NK	-0.011945778571384	0.0600673992838361	0.564361736250166
STIM1	chr11:3989508:G:A	LPS	CD8T	-0.0127739133050047	0.059288518558777	0.558904511487213
STIM1	chr11:3989508:G:A	LPS	monocyte	-0.030823005945534	0.0870326865368679	0.502568772932692
STIM1	chr11:3989508:G:A	LPS	B	0.00145955954442058	0.0641335458996977	0.627457255225782
STIM1	chr11:3989508:G:A	LPS	CD4T	-0.0203712049010152	0.0796195696912222	0.546860731003511
STIM1	chr11:3989508:G:A	Tcruzi	NK	-0.010076097653498	0.0609321936310021	0.576994695934259
STIM1	chr11:3989508:G:A	Tcruzi	CD8T	-0.0142659937812736	0.0660217015409411	0.561601506865799
STIM1	chr11:3989508:G:A	Tcruzi	monocyte	-0.0284850773612608	0.0830140918632238	0.515477121588145
STIM1	chr11:3989508:G:A	Tcruzi	B	-0.00687525923851976	0.0608121097327526	0.593157405798174
STIM1	chr11:3989508:G:A	Tcruzi	CD4T	-0.0212379886326395	0.0809821792627167	0.547852545737603
STIM1	chr11:3998215:A:G	NI	NK	0.0133029035421131	0.0275153648951136	0.519583061565859
STIM1	chr11:3998215:A:G	NI	CD8T	0.0245313152525801	0.038446290951099	0.461746439136122
STIM1	chr11:3998215:A:G	NI	monocyte	-0.00224757413738456	0.0309883117365172	0.628247978398687
STIM1	chr11:3998215:A:G	NI	B	-0.013375856625281	0.0295398628115193	0.532080553695429
STIM1	chr11:3998215:A:G	NI	CD4T	0.00464434531365532	0.0300041381112165	0.619018953653103
STIM1	chr11:3998215:A:G	IAV	NK	0.0129223021394037	0.0261420597762983	0.516380065030117
STIM1	chr11:3998215:A:G	IAV	CD8T	0.00887227149399511	0.0228166145380202	0.550073052734466
STIM1	chr11:3998215:A:G	IAV	monocyte	-0.0057965106818209	0.0269670087692281	0.612957724521568
STIM1	chr11:3998215:A:G	IAV	B	-0.0118615925396185	0.025594212327275	0.528006393646848
STIM1	chr11:3998215:A:G	IAV	CD4T	-0.00159744788930817	0.0245764726962497	0.661528973230196
STIM1	chr11:3998215:A:G	LPS	NK	0.00957374574585505	0.0259931169667356	0.550934148233896
STIM1	chr11:3998215:A:G	LPS	CD8T	0.0131776799115598	0.0269115428652868	0.511978551281529
STIM1	chr11:3998215:A:G	LPS	monocyte	0.00157711545319282	0.0316140116653909	0.651313364727981
STIM1	chr11:3998215:A:G	LPS	B	-0.0211427508654419	0.0343870950358341	0.466037548265411
STIM1	chr11:3998215:A:G	LPS	CD4T	-0.00389706772601931	0.0274111770537241	0.631640983520866
STIM1	chr11:3998215:A:G	Tcruzi	NK	0.0118359814265032	0.0277383523420327	0.535739943572349
STIM1	chr11:3998215:A:G	Tcruzi	CD8T	0.0165160296394939	0.0302226534857426	0.498124488026466
STIM1	chr11:3998215:A:G	Tcruzi	monocyte	-0.000510990833428895	0.0296336064086584	0.663486194762764
STIM1	chr11:3998215:A:G	Tcruzi	B	-0.0137867450315052	0.0287950817011523	0.521036506253179
STIM1	chr11:3998215:A:G	Tcruzi	CD4T	0.00122775818164018	0.0274825196189985	0.658086502794897
STIM1	chr11:4115882:A:C	NI	NK	-0.0205621453468741	0.0485803443873744	0.381245251349286
STIM1	chr11:4115882:A:C	NI	CD8T	-0.05198040784909	0.0559983318413373	0.223037688483511
STIM1	chr11:4115882:A:C	NI	monocyte	0.0954162631003651	0.0807473654210286	0.136901303508999
STIM1	chr11:4115882:A:C	NI	B	-0.0307522624927917	0.0550632361023862	0.341806181804377
STIM1	chr11:4115882:A:C	NI	CD4T	-0.0787000283555227	0.0688389930770613	0.170602495158178
STIM1	chr11:4115882:A:C	IAV	NK	-0.0230296306872527	0.0455793829920453	0.354878826095561
STIM1	chr11:4115882:A:C	IAV	CD8T	-0.0346120410548038	0.0452674158801591	0.26640924468062
STIM1	chr11:4115882:A:C	IAV	monocyte	0.0513148510480647	0.059212456222184	0.243116415467567
STIM1	chr11:4115882:A:C	IAV	B	-0.0126816495831918	0.0453045170522805	0.435929562868554
STIM1	chr11:4115882:A:C	IAV	CD4T	-0.0752935180635784	0.0618667536415336	0.155496450850893
STIM1	chr11:4115882:A:C	LPS	NK	-0.0142783648868446	0.0484688016357006	0.421034935200622
STIM1	chr11:4115882:A:C	LPS	CD8T	-0.0434680150142873	0.0494837844312243	0.234174115725268
STIM1	chr11:4115882:A:C	LPS	monocyte	0.0442375017266287	0.0649029481487622	0.298567599271267
STIM1	chr11:4115882:A:C	LPS	B	0.000394916839205066	0.051926423406919	0.53113417759006
STIM1	chr11:4115882:A:C	LPS	CD4T	-0.0805538565123105	0.0664193067307503	0.156823530028712
STIM1	chr11:4115882:A:C	Tcruzi	NK	-0.0145050473191745	0.0506583589738501	0.425023944398745
STIM1	chr11:4115882:A:C	Tcruzi	CD8T	-0.0426652145561509	0.0518115988407287	0.252052800738783
STIM1	chr11:4115882:A:C	Tcruzi	monocyte	0.064697957108454	0.068537154668608	0.221045807957515
STIM1	chr11:4115882:A:C	Tcruzi	B	-0.0267622951154456	0.0520637902332808	0.35672211593279
STIM1	chr11:4115882:A:C	Tcruzi	CD4T	-0.0758099551706221	0.0654332696047102	0.169031348654679
STIM1	chr11:4189882:G:C	NI	NK	0.00196401158711669	0.0214331459544296	0.681006121485006
STIM1	chr11:4189882:G:C	NI	CD8T	0.00942476699690545	0.0249446513818473	0.59798076512713
STIM1	chr11:4189882:G:C	NI	monocyte	-0.00575857247488769	0.0308066119167507	0.622576499104493
STIM1	chr11:4189882:G:C	NI	B	0.00308545823051964	0.023523840693202	0.673229397584771
STIM1	chr11:4189882:G:C	NI	CD4T	0.0192858277043121	0.0346880029086312	0.524211360101886
STIM1	chr11:4189882:G:C	IAV	NK	0.00243455216359863	0.0199516183965195	0.673751255975614
STIM1	chr11:4189882:G:C	IAV	CD8T	0.010061569950869	0.0227368529328182	0.575414309464072
STIM1	chr11:4189882:G:C	IAV	monocyte	-0.0082053544838174	0.0254873456605131	0.620785953662419
STIM1	chr11:4189882:G:C	IAV	B	0.00190462572741433	0.0202339762884126	0.683467461107499
STIM1	chr11:4189882:G:C	IAV	CD4T	0.0134221959402072	0.0268930961028276	0.559982687124255
STIM1	chr11:4189882:G:C	LPS	NK	-0.00153341100242615	0.0226731176842878	0.69668995621533
STIM1	chr11:4189882:G:C	LPS	CD8T	0.00248624806011979	0.0214978278196292	0.655574639790485
STIM1	chr11:4189882:G:C	LPS	monocyte	-0.0155810612503245	0.0344638784942283	0.547727256744874
STIM1	chr11:4189882:G:C	LPS	B	0.000674359733086352	0.0235187978492775	0.68909357843478
STIM1	chr11:4189882:G:C	LPS	CD4T	0.0136400154179756	0.0299998038908579	0.559751139892953
STIM1	chr11:4189882:G:C	Tcruzi	NK	0.00400550894229425	0.0226432272213634	0.656778775997909
STIM1	chr11:4189882:G:C	Tcruzi	CD8T	0.00888070008984867	0.0238495831390465	0.597417867467013
STIM1	chr11:4189882:G:C	Tcruzi	monocyte	-0.0135306780268345	0.0322446236227219	0.579731314220565
STIM1	chr11:4189882:G:C	Tcruzi	B	0.00382166248506869	0.022621787107482	0.661463049525658
STIM1	chr11:4189882:G:C	Tcruzi	CD4T	0.0155338736984195	0.0304516181133582	0.553904315611963
STIM2	chr4:26761023:G:A	NI	NK	-0.015433474884972	0.0729864031037463	0.491685725765951
STIM2	chr4:26761023:G:A	NI	CD8T	-0.0709573332908323	0.102699370555666	0.329274343822878
STIM2	chr4:26761023:G:A	NI	monocyte	0.0406309976555395	0.107651137778209	0.449497972536738
STIM2	chr4:26761023:G:A	NI	B	-0.0637990589616265	0.0959962757294642	0.339054802313979
STIM2	chr4:26761023:G:A	NI	CD4T	-0.0821745080719311	0.117860016963393	0.325303536516056
STIM2	chr4:26761023:G:A	IAV	NK	-0.0237626486073142	0.069174939479067	0.453357799756353
STIM2	chr4:26761023:G:A	IAV	CD8T	-0.0444881937523758	0.0755423109907397	0.364218853863043
STIM2	chr4:26761023:G:A	IAV	monocyte	0.022807234031806	0.0842045842968321	0.500713641017942
STIM2	chr4:26761023:G:A	IAV	B	-0.061790888507365	0.0905041598828138	0.326558268788309
STIM2	chr4:26761023:G:A	IAV	CD4T	-0.0608788145445117	0.0945301299358507	0.351018399926118
STIM2	chr4:26761023:G:A	LPS	NK	-0.0113841840778151	0.0734347412825364	0.504509445336595
STIM2	chr4:26761023:G:A	LPS	CD8T	-0.0492113946662282	0.0807981580994338	0.358705750995866
STIM2	chr4:26761023:G:A	LPS	monocyte	0.0166927662002699	0.0948618681777357	0.523653427766001
STIM2	chr4:26761023:G:A	LPS	B	-0.0690640572205763	0.10015334042609	0.325115000615176
STIM2	chr4:26761023:G:A	LPS	CD4T	-0.0567769739300688	0.0975153869468168	0.370810493657805
STIM2	chr4:26761023:G:A	Tcruzi	NK	-0.00824827537872132	0.0764871344132216	0.520267272191035
STIM2	chr4:26761023:G:A	Tcruzi	CD8T	-0.0520860263344615	0.0864037579613232	0.364361462868642
STIM2	chr4:26761023:G:A	Tcruzi	monocyte	0.0415858899517276	0.105592760351137	0.455420212186027
STIM2	chr4:26761023:G:A	Tcruzi	B	-0.0634267267189973	0.0939289659349533	0.332689867813955
STIM2	chr4:26761023:G:A	Tcruzi	CD4T	-0.0640851792129494	0.101637762482387	0.35629548902025
STIM2	chr4:26768549:A:G	NI	NK	-0.0424620975140668	0.0455270957074708	0.252265394626777
STIM2	chr4:26768549:A:G	NI	CD8T	-0.0111052341840887	0.0396813091781409	0.463780350158162
STIM2	chr4:26768549:A:G	NI	monocyte	-0.101789762737494	0.0647356286944891	0.152461266056267
STIM2	chr4:26768549:A:G	NI	B	-0.0299533593550216	0.0418171751435653	0.318924428097317
STIM2	chr4:26768549:A:G	NI	CD4T	-0.016347777288108	0.0449824916237858	0.437887500630973
STIM2	chr4:26768549:A:G	IAV	NK	-0.0174412981666805	0.0373934381467195	0.397880213503319
STIM2	chr4:26768549:A:G	IAV	CD8T	0.0122863467096034	0.0379363673871612	0.470625764680398
STIM2	chr4:26768549:A:G	IAV	monocyte	-0.0891581748772057	0.0580542048864759	0.154093726208634
STIM2	chr4:26768549:A:G	IAV	B	-0.00785409578460738	0.0369013898309512	0.481719849861531
STIM2	chr4:26768549:A:G	IAV	CD4T	-0.00649633155582264	0.0389076051436211	0.505269740748263
STIM2	chr4:26768549:A:G	LPS	NK	-0.0185825991996758	0.0391538555134538	0.394877752317178
STIM2	chr4:26768549:A:G	LPS	CD8T	-0.00603492131451351	0.0361342058371809	0.501051808378958
STIM2	chr4:26768549:A:G	LPS	monocyte	-0.19694670012983	0.0750371554735311	0.00582149313946134
STIM2	chr4:26768549:A:G	LPS	B	-0.0184193059127872	0.0400233818154528	0.399288159893854
STIM2	chr4:26768549:A:G	LPS	CD4T	0.00231725181523223	0.0418986560928781	0.561149324108358
STIM2	chr4:26768549:A:G	Tcruzi	NK	-0.0188053912889328	0.0414984073629305	0.402155418376304
STIM2	chr4:26768549:A:G	Tcruzi	CD8T	-0.0121394850914677	0.0384295256398754	0.451483376331178
STIM2	chr4:26768549:A:G	Tcruzi	monocyte	-0.10903017987758	0.0671653973495079	0.149612691960339
STIM2	chr4:26768549:A:G	Tcruzi	B	-0.0305257845668627	0.0406982951120761	0.307905607787794
STIM2	chr4:26768549:A:G	Tcruzi	CD4T	-0.0123675648946072	0.0423499832356898	0.462128776145249
STIM2	chr4:26790335:A:G	NI	NK	-0.123803471449937	0.0800683332109472	0.0598196205645399
STIM2	chr4:26790335:A:G	NI	CD8T	-0.182862844772261	0.0807671445120427	0.0111372821880176
STIM2	chr4:26790335:A:G	NI	monocyte	-0.467555600071768	0.0940559179721778	3.02152697195801e-07
STIM2	chr4:26790335:A:G	NI	B	-0.230193254747461	0.0805720919650902	0.0019173114559492
STIM2	chr4:26790335:A:G	NI	CD4T	-0.227632423307338	0.0895628580460686	0.00495718440240167
STIM2	chr4:26790335:A:G	IAV	NK	-0.0991870612023619	0.0758702142509255	0.0942195179252606
STIM2	chr4:26790335:A:G	IAV	CD8T	-0.0679613452160887	0.0739876595004565	0.173437225043448
STIM2	chr4:26790335:A:G	IAV	monocyte	-0.390362083531691	0.0884393119301139	4.11141373735102e-06
STIM2	chr4:26790335:A:G	IAV	B	-0.143170883235875	0.0746105150558425	0.0286629286673317
STIM2	chr4:26790335:A:G	IAV	CD4T	-0.105631616419797	0.0791084748410388	0.0918015346461198
STIM2	chr4:26790335:A:G	LPS	NK	-0.134314672586048	0.0789705760457458	0.04358181139908
STIM2	chr4:26790335:A:G	LPS	CD8T	-0.179156448565788	0.0760088543381635	0.00740626846614068
STIM2	chr4:26790335:A:G	LPS	monocyte	-0.591421653835605	0.104160802057699	7.53661577590492e-11
STIM2	chr4:26790335:A:G	LPS	B	-0.214677450002354	0.0795082108989793	0.00347219941002463
STIM2	chr4:26790335:A:G	LPS	CD4T	-0.147888300631711	0.0820624854458107	0.0370569742793562
STIM2	chr4:26790335:A:G	Tcruzi	NK	-0.117215373731583	0.0849166357446516	0.0823493407305496
STIM2	chr4:26790335:A:G	Tcruzi	CD8T	-0.130021447554021	0.0788181393976287	0.0508878466374388
STIM2	chr4:26790335:A:G	Tcruzi	monocyte	-0.471333978178077	0.0953292660374984	3.95498177319098e-07
STIM2	chr4:26790335:A:G	Tcruzi	B	-0.232073457484263	0.0797828702971469	0.00148868635115673
STIM2	chr4:26790335:A:G	Tcruzi	CD4T	-0.184663454887921	0.084845797624773	0.0149207221701564
STIM2	chr4:26850747:A:G	NI	NK	0.14977764087807	0.104757764455273	0.0718823229598283
STIM2	chr4:26850747:A:G	NI	CD8T	0.029498425750915	0.103218848102439	0.394554760391425
STIM2	chr4:26850747:A:G	NI	monocyte	0.0246366651260604	0.116787428077745	0.42048348380171
STIM2	chr4:26850747:A:G	NI	B	-0.399763570647693	0.104228782647204	2.2374223403121e-05
STIM2	chr4:26850747:A:G	NI	CD4T	-0.310410744793259	0.109413581290209	0.00189658420807459
STIM2	chr4:26850747:A:G	IAV	NK	0.0512895717456132	0.0988902957465485	0.29899538113809
STIM2	chr4:26850747:A:G	IAV	CD8T	0.0603510187444049	0.0992890797685028	0.272945327574925
STIM2	chr4:26850747:A:G	IAV	monocyte	-0.0924030602670113	0.109685534024883	0.197921507974267
STIM2	chr4:26850747:A:G	IAV	B	-0.385259506953325	0.105587024779788	2.37891403827017e-05
STIM2	chr4:26850747:A:G	IAV	CD4T	-0.28739529797369	0.0972878922271251	0.00119272640843471
STIM2	chr4:26850747:A:G	LPS	NK	0.13027047608277	0.103299031945999	0.0997327141892583
STIM2	chr4:26850747:A:G	LPS	CD8T	0.0249252463343538	0.0952106966506996	0.401851008525699
STIM2	chr4:26850747:A:G	LPS	monocyte	-0.131425014353725	0.115901572813274	0.12676175184871
STIM2	chr4:26850747:A:G	LPS	B	-0.297702252632286	0.0987830549811691	0.00155926543670726
STIM2	chr4:26850747:A:G	LPS	CD4T	-0.285708827178364	0.10008567359982	0.00199151744577808
STIM2	chr4:26850747:A:G	Tcruzi	NK	0.221674877789433	0.118700562817437	0.0240689018702156
STIM2	chr4:26850747:A:G	Tcruzi	CD8T	0.0558760362023378	0.102870931358615	0.299630150201418
STIM2	chr4:26850747:A:G	Tcruzi	monocyte	0.0585183013486538	0.119802824661766	0.317444204540712
STIM2	chr4:26850747:A:G	Tcruzi	B	-0.34768044256311	0.100152822589809	0.00017067982740071
STIM2	chr4:26850747:A:G	Tcruzi	CD4T	-0.313966357215851	0.105759513177449	0.0010705740235597
STIM2	chr4:26850816:G:T	NI	NK	-0.00589986683660702	0.0605587117320822	0.463031248267431
STIM2	chr4:26850816:G:T	NI	CD8T	0.0704973515214865	0.0603735185051044	0.121323401862844
STIM2	chr4:26850816:G:T	NI	monocyte	0.576884180790886	0.0631754858356713	4.84308863287828e-21
STIM2	chr4:26850816:G:T	NI	B	0.0171804705262373	0.0576311600331762	0.380399499212486
STIM2	chr4:26850816:G:T	NI	CD4T	0.265445098166976	0.061746745742489	1.25882106870623e-05
STIM2	chr4:26850816:G:T	IAV	NK	0.057233465804432	0.0576219831369916	0.159214976943672
STIM2	chr4:26850816:G:T	IAV	CD8T	0.0526423433528276	0.0585987723096019	0.182550167557351
STIM2	chr4:26850816:G:T	IAV	monocyte	0.494507778904147	0.0651143166492691	1.88465199820196e-15
STIM2	chr4:26850816:G:T	IAV	B	0.0427142454260664	0.0548291485413205	0.216679902775846
STIM2	chr4:26850816:G:T	IAV	CD4T	0.240077319881532	0.0548097313605867	9.35207058394227e-06
STIM2	chr4:26850816:G:T	LPS	NK	-0.0172744189819041	0.060585971640961	0.391744736431776
STIM2	chr4:26850816:G:T	LPS	CD8T	0.0804136645328519	0.0567872987960719	0.0781704230652057
STIM2	chr4:26850816:G:T	LPS	monocyte	0.498424482135127	0.06291828320209	1.68179445407455e-15
STIM2	chr4:26850816:G:T	LPS	B	0.0436064704354354	0.0576779795003899	0.223401719824146
STIM2	chr4:26850816:G:T	LPS	CD4T	0.385565162394149	0.057718787238846	1.70287425873139e-12
STIM2	chr4:26850816:G:T	Tcruzi	NK	0.0373858890885283	0.065355318973201	0.282750365058701
STIM2	chr4:26850816:G:T	Tcruzi	CD8T	0.0816951292383068	0.058836669872254	0.0828284860632101
STIM2	chr4:26850816:G:T	Tcruzi	monocyte	0.481998821489581	0.0661321141310925	2.84555941578679e-12
STIM2	chr4:26850816:G:T	Tcruzi	B	0.0882747111397794	0.0577871725336324	0.0622472726873167
STIM2	chr4:26850816:G:T	Tcruzi	CD4T	0.305648057186808	0.0602008389067352	1.64843761532931e-07
STIM2	chr4:26884151:G:T	NI	NK	-0.0255684895763133	0.0732047636586324	0.364471672615833
STIM2	chr4:26884151:G:T	NI	CD8T	0.131718679565633	0.0748228452860676	0.0353191250833921
STIM2	chr4:26884151:G:T	NI	monocyte	-0.0719967653007725	0.0830650985480114	0.19319621783876
STIM2	chr4:26884151:G:T	NI	B	0.477264627652755	0.0714590623132623	1.72087193444222e-12
STIM2	chr4:26884151:G:T	NI	CD4T	0.120587382115831	0.0757697965153731	0.0544642347222528
STIM2	chr4:26884151:G:T	IAV	NK	-0.0322380512695609	0.0695730581652233	0.321647760523188
STIM2	chr4:26884151:G:T	IAV	CD8T	-0.0357447018624031	0.0715974331486761	0.310954950639683
STIM2	chr4:26884151:G:T	IAV	monocyte	-0.0299718913335391	0.0804068903963858	0.35561117597046
STIM2	chr4:26884151:G:T	IAV	B	0.271552103959889	0.0658291253473305	3.47095631900761e-05
STIM2	chr4:26884151:G:T	IAV	CD4T	0.037989156621826	0.0666406172274892	0.283234621603757
STIM2	chr4:26884151:G:T	LPS	NK	-0.0327754373539586	0.0724481289931441	0.326391244175079
STIM2	chr4:26884151:G:T	LPS	CD8T	0.0241790205202686	0.0686619579048742	0.360368213838644
STIM2	chr4:26884151:G:T	LPS	monocyte	0.10009713403213	0.0829369733439407	0.112737668768767
STIM2	chr4:26884151:G:T	LPS	B	0.490801361198052	0.0744031138498389	4.56813147882147e-13
STIM2	chr4:26884151:G:T	LPS	CD4T	-0.0193369531161296	0.0705694400289357	0.395675389966612
STIM2	chr4:26884151:G:T	Tcruzi	NK	-0.0353644622842055	0.0789835277170046	0.327625835660758
STIM2	chr4:26884151:G:T	Tcruzi	CD8T	0.00505164457239909	0.0715249893506296	0.466748153260142
STIM2	chr4:26884151:G:T	Tcruzi	monocyte	-0.0420331354503538	0.0858753997328716	0.313342662890469
STIM2	chr4:26884151:G:T	Tcruzi	B	0.425746739115201	0.070651310765765	6.07725181487869e-10
STIM2	chr4:26884151:G:T	Tcruzi	CD4T	0.0409269944468619	0.0732561917270236	0.285627781141304
STIM2	chr4:26915859:G:C	NI	NK	0.126633055565425	0.0780296435666277	0.046971352398644
STIM2	chr4:26915859:G:C	NI	CD8T	0.0626046345587776	0.0771736961373193	0.203862949499455
STIM2	chr4:26915859:G:C	NI	monocyte	0.433594135429091	0.0878264922936155	1.35390233672494e-07
STIM2	chr4:26915859:G:C	NI	B	-0.0193094815342384	0.0754199638939866	0.403863031197918
STIM2	chr4:26915859:G:C	NI	CD4T	0.243267916530876	0.0817747887392258	0.00132838090709268
STIM2	chr4:26915859:G:C	IAV	NK	0.13291797259549	0.0744615607981813	0.0315168873474109
STIM2	chr4:26915859:G:C	IAV	CD8T	0.0071762722785467	0.0728180063847119	0.445671629829881
STIM2	chr4:26915859:G:C	IAV	monocyte	0.322847079146241	0.0823772455123402	4.82432891904136e-05
STIM2	chr4:26915859:G:C	IAV	B	-0.00478153366199175	0.0701098955751289	0.47831719406721
STIM2	chr4:26915859:G:C	IAV	CD4T	0.174760446388102	0.071307997137073	0.00753973810711553
STIM2	chr4:26915859:G:C	LPS	NK	0.00834698694952096	0.078607982416428	0.442939563737708
STIM2	chr4:26915859:G:C	LPS	CD8T	0.102108352979894	0.0703578008837341	0.070777287506321
STIM2	chr4:26915859:G:C	LPS	monocyte	0.459824519189303	0.0909957141866447	3.37464026121278e-08
STIM2	chr4:26915859:G:C	LPS	B	-0.00750867673663619	0.0746296653995011	0.465294861068742
STIM2	chr4:26915859:G:C	LPS	CD4T	0.249198561378684	0.0756088277159241	0.000381304638509714
STIM2	chr4:26915859:G:C	Tcruzi	NK	0.0817528153788128	0.0798105796063732	0.149571675223089
STIM2	chr4:26915859:G:C	Tcruzi	CD8T	0.0348197522284638	0.0768493107327203	0.313566691450137
STIM2	chr4:26915859:G:C	Tcruzi	monocyte	0.396219670491224	0.0872150704552769	3.56961321705361e-06
STIM2	chr4:26915859:G:C	Tcruzi	B	0.0291409320248621	0.0725866769022763	0.342050736895065
STIM2	chr4:26915859:G:C	Tcruzi	CD4T	0.269962309817658	0.0800966644884478	0.000204257848348692
STIM2	chr4:26968006:C:T	NI	NK	-0.0612941812253346	0.0571475603031256	0.1411949989797
STIM2	chr4:26968006:C:T	NI	CD8T	-0.18961571535089	0.0562902388334505	0.000403859827754927
STIM2	chr4:26968006:C:T	NI	monocyte	-0.578021789262694	0.0599323766779035	0
STIM2	chr4:26968006:C:T	NI	B	-0.2200400023022	0.0541686242795355	2.93764025421917e-05
STIM2	chr4:26968006:C:T	NI	CD4T	-0.30690576647712	0.0588482219995785	8.72582289757062e-08
STIM2	chr4:26968006:C:T	IAV	NK	-0.0748089139752573	0.0542437056242499	0.0838045957666935
STIM2	chr4:26968006:C:T	IAV	CD8T	-0.0671123059352948	0.0548927446223144	0.110568351784641
STIM2	chr4:26968006:C:T	IAV	monocyte	-0.47252520693172	0.0607327462237042	1.55431223447522e-15
STIM2	chr4:26968006:C:T	IAV	B	-0.121076114272491	0.0523035109784752	0.0115046982090448
STIM2	chr4:26968006:C:T	IAV	CD4T	-0.19774702765576	0.0522304826986297	0.000100815310671631
STIM2	chr4:26968006:C:T	LPS	NK	-0.0740537221632577	0.056318661193159	0.094543723123744
STIM2	chr4:26968006:C:T	LPS	CD8T	-0.159689523041718	0.0536713223444559	0.00144618530258511
STIM2	chr4:26968006:C:T	LPS	monocyte	-0.548784556431864	0.0598339074807085	0
STIM2	chr4:26968006:C:T	LPS	B	-0.246710332406994	0.0544812018751874	2.92348820429833e-06
STIM2	chr4:26968006:C:T	LPS	CD4T	-0.254443573532458	0.053833678622186	1.54813662400777e-06
STIM2	chr4:26968006:C:T	Tcruzi	NK	-0.10195378473341	0.0615768720951116	0.0485452847261553
STIM2	chr4:26968006:C:T	Tcruzi	CD8T	-0.136496223990294	0.056080083016002	0.00850822252143379
STIM2	chr4:26968006:C:T	Tcruzi	monocyte	-0.528386281714251	0.0631183301317915	7.7715611723761e-16
STIM2	chr4:26968006:C:T	Tcruzi	B	-0.248178309083527	0.055191751159198	3.05372011455418e-06
STIM2	chr4:26968006:C:T	Tcruzi	CD4T	-0.277384382954928	0.057381014048001	8.00683681134728e-07
STIM2	chr4:27063006:A:G	NI	NK	0.0534267096906119	0.0457550504253387	0.117716927841866
STIM2	chr4:27063006:A:G	NI	CD8T	0.0933936821516214	0.046072465431948	0.022115205558096
STIM2	chr4:27063006:A:G	NI	monocyte	0.20347374857369	0.0586639314603809	0.000111924911995643
STIM2	chr4:27063006:A:G	NI	B	0.0704250010386915	0.0462170157174477	0.0622273819392752
STIM2	chr4:27063006:A:G	NI	CD4T	0.135118487895871	0.0523358499188509	0.00412267929477055
STIM2	chr4:27063006:A:G	IAV	NK	0.0528827448887039	0.0429233466240724	0.105333443646559
STIM2	chr4:27063006:A:G	IAV	CD8T	0.0537793776639109	0.0408774642210001	0.090550868865001
STIM2	chr4:27063006:A:G	IAV	monocyte	0.136032878187437	0.050102396571395	0.00346140670217286
STIM2	chr4:27063006:A:G	IAV	B	0.0468328256540069	0.0424350980068705	0.131029002047649
STIM2	chr4:27063006:A:G	IAV	CD4T	0.0939510465965674	0.0446181058034622	0.0186623782252215
STIM2	chr4:27063006:A:G	LPS	NK	0.072309968285179	0.0451446388499258	0.0516942092355477
STIM2	chr4:27063006:A:G	LPS	CD8T	0.106957320640264	0.0443277291453512	0.00481896131164288
STIM2	chr4:27063006:A:G	LPS	monocyte	0.233162988656874	0.0642356761307348	1.63312695703032e-05
STIM2	chr4:27063006:A:G	LPS	B	0.0709559933024043	0.0457525527421099	0.0592625776564836
STIM2	chr4:27063006:A:G	LPS	CD4T	0.132820446141848	0.0485218034647883	0.00239491329779272
STIM2	chr4:27063006:A:G	Tcruzi	NK	0.0628462617954024	0.0477298936023083	0.0904848715999269
STIM2	chr4:27063006:A:G	Tcruzi	CD8T	0.116026785876896	0.0464418350050048	0.00412083851530457
STIM2	chr4:27063006:A:G	Tcruzi	monocyte	0.20327359298695	0.0587397384846385	9.98270755166418e-05
STIM2	chr4:27063006:A:G	Tcruzi	B	0.0784729606343013	0.0450723241509376	0.0378254026553587
STIM2	chr4:27063006:A:G	Tcruzi	CD4T	0.104585433386851	0.0487214208574007	0.0174124456570009
STIM2	chr4:27070489:T:C	NI	NK	-0.0136852231123868	0.0257424687493847	0.503782758059372
STIM2	chr4:27070489:T:C	NI	CD8T	-0.0182303469158973	0.028845137339932	0.472749409119931
STIM2	chr4:27070489:T:C	NI	monocyte	-0.00779095282730018	0.0313490125831788	0.568046082551775
STIM2	chr4:27070489:T:C	NI	B	0.00362783340118776	0.0248073479552911	0.654027028698234
STIM2	chr4:27070489:T:C	NI	CD4T	-0.0221866681302574	0.0345347005809181	0.46026379250864
STIM2	chr4:27070489:T:C	IAV	NK	-0.00877188226905364	0.0224324059733291	0.545015651076993
STIM2	chr4:27070489:T:C	IAV	CD8T	-0.0117692201482281	0.022252104015534	0.502401026473001
STIM2	chr4:27070489:T:C	IAV	monocyte	-0.00214069933168406	0.0257851738826672	0.639711999887221
STIM2	chr4:27070489:T:C	IAV	B	0.00323771363774916	0.0220966155578395	0.654099606811261
STIM2	chr4:27070489:T:C	IAV	CD4T	-0.0170281951011015	0.0282699507222366	0.484119861261531
STIM2	chr4:27070489:T:C	LPS	NK	-0.0240383569381785	0.0332134966174312	0.410622929498178
STIM2	chr4:27070489:T:C	LPS	CD8T	-0.0188407737861106	0.0271756184737852	0.429296461987837
STIM2	chr4:27070489:T:C	LPS	monocyte	-0.017885817858124	0.0341937398707478	0.475952517382035
STIM2	chr4:27070489:T:C	LPS	B	0.00179902706483513	0.0257698628114664	0.658848085841248
STIM2	chr4:27070489:T:C	LPS	CD4T	-0.021675486916315	0.0318677821054014	0.437966100460565
STIM2	chr4:27070489:T:C	Tcruzi	NK	-0.0161523661276479	0.0280049157151636	0.486029856211968
STIM2	chr4:27070489:T:C	Tcruzi	CD8T	-0.0187481260174141	0.0286810528863048	0.462696780125749
STIM2	chr4:27070489:T:C	Tcruzi	monocyte	-0.0129186101769181	0.0310405240462829	0.53999953586821
STIM2	chr4:27070489:T:C	Tcruzi	B	0.00273576371449305	0.0235801580454777	0.661283120101187
STIM2	chr4:27070489:T:C	Tcruzi	CD4T	-0.0191715011532298	0.0312249152051261	0.478889038528214
STIM2	chr4:27105903:T:G	NI	NK	0.0617611422315968	0.0679607647893589	0.214304804280819
STIM2	chr4:27105903:T:G	NI	CD8T	0.0922902053820505	0.0791865404531123	0.154113769349284
STIM2	chr4:27105903:T:G	NI	monocyte	0.0916381797073275	0.0912485269876681	0.183825496066119
STIM2	chr4:27105903:T:G	NI	B	0.0690320784055507	0.072817228609704	0.205885198346506
STIM2	chr4:27105903:T:G	NI	CD4T	0.0965364850218774	0.0886705088345641	0.172908315511405
STIM2	chr4:27105903:T:G	IAV	NK	0.0632514823147786	0.0654477281236195	0.196634396492695
STIM2	chr4:27105903:T:G	IAV	CD8T	0.0610241107278357	0.0608569755971198	0.186388114557739
STIM2	chr4:27105903:T:G	IAV	monocyte	0.0806247784691328	0.0799261730129026	0.185972544954578
STIM2	chr4:27105903:T:G	IAV	B	0.055430554209043	0.0636894220625558	0.224728203895878
STIM2	chr4:27105903:T:G	IAV	CD4T	0.0862965310945784	0.0772511339672281	0.16768151781745
STIM2	chr4:27105903:T:G	LPS	NK	0.0664105415202897	0.0686988213399409	0.195257085763806
STIM2	chr4:27105903:T:G	LPS	CD8T	0.0956412656341244	0.0784401003345758	0.130708922607326
STIM2	chr4:27105903:T:G	LPS	monocyte	0.113991410347074	0.101883811989177	0.147655594083243
STIM2	chr4:27105903:T:G	LPS	B	0.0836598027197799	0.0778505544842914	0.166642229151872
STIM2	chr4:27105903:T:G	LPS	CD4T	0.106753842364391	0.0888079899681469	0.144552218950378
STIM2	chr4:27105903:T:G	Tcruzi	NK	0.0718305340674074	0.0727498728461577	0.191169648324658
STIM2	chr4:27105903:T:G	Tcruzi	CD8T	0.0935504697624951	0.0786254576316867	0.146559773541595
STIM2	chr4:27105903:T:G	Tcruzi	monocyte	0.0998118031541312	0.093853694170933	0.17096443398798
STIM2	chr4:27105903:T:G	Tcruzi	B	0.0751839407460637	0.0729885799150819	0.181172394405697
STIM2	chr4:27105903:T:G	Tcruzi	CD4T	0.0926653779757752	0.0840090599424819	0.171603751258015
STK10	chr5:172056574:A:C	NI	NK	-0.0340496258049801	0.0601762297822506	0.395173878606277
STK10	chr5:172056574:A:C	NI	CD8T	-0.0461989837631969	0.0684339718050161	0.359550721469179
STK10	chr5:172056574:A:C	NI	monocyte	-0.0220429752665494	0.0704131103715978	0.464196777754601
STK10	chr5:172056574:A:C	NI	B	-0.0221375430341157	0.0624013670680906	0.4634121882555
STK10	chr5:172056574:A:C	NI	CD4T	-0.0672625134804692	0.0890438516972206	0.3253918860216
STK10	chr5:172056574:A:C	IAV	NK	-0.0261286490741575	0.0526158553773482	0.418134083326021
STK10	chr5:172056574:A:C	IAV	CD8T	-0.0308485172989586	0.0517097179982941	0.382977576409593
STK10	chr5:172056574:A:C	IAV	monocyte	-0.0334931290994745	0.064318389716969	0.414534469496662
STK10	chr5:172056574:A:C	IAV	B	-0.0387547397974016	0.0635262404676677	0.376287596500625
STK10	chr5:172056574:A:C	IAV	CD4T	-0.0555285283816261	0.0734885394964908	0.332816091754466
STK10	chr5:172056574:A:C	LPS	NK	-0.0369555613636244	0.060670617914425	0.37596841284714
STK10	chr5:172056574:A:C	LPS	CD8T	-0.0376348259215258	0.0586193394237736	0.364738933130319
STK10	chr5:172056574:A:C	LPS	monocyte	-0.0366601578781007	0.0725335006622643	0.410624215989596
STK10	chr5:172056574:A:C	LPS	B	-0.0330432255444502	0.0646920339552174	0.410242470981798
STK10	chr5:172056574:A:C	LPS	CD4T	-0.0724039570888469	0.0886244591895715	0.304659525259521
STK10	chr5:172056574:A:C	Tcruzi	NK	-0.0339050828330739	0.0614509611058827	0.398491284568563
STK10	chr5:172056574:A:C	Tcruzi	CD8T	-0.0493404885955059	0.0689443731732262	0.343243394545777
STK10	chr5:172056574:A:C	Tcruzi	monocyte	-0.0303034128548682	0.0693526032380617	0.440275429008621
STK10	chr5:172056574:A:C	Tcruzi	B	-0.0237378177210818	0.0595948415428239	0.449039820453186
STK10	chr5:172056574:A:C	Tcruzi	CD4T	-0.0654263297686774	0.0853043173793366	0.326243912013924
STK10	chr5:172110239:A:G	NI	NK	-0.289580251021512	0.0806679022389514	0.000151087443785114
STK10	chr5:172110239:A:G	NI	CD8T	-0.374318811542951	0.0804294566633851	6.64619293377911e-07
STK10	chr5:172110239:A:G	NI	monocyte	-0.164807810651133	0.0754826970632097	0.0135627992725628
STK10	chr5:172110239:A:G	NI	B	0.238850499912515	0.100283953772553	0.00562738921568453
STK10	chr5:172110239:A:G	NI	CD4T	-0.263371528241786	0.083025070883674	0.00102805792258498
STK10	chr5:172110239:A:G	IAV	NK	-0.21245939609036	0.0680784947229443	0.0011957023121183
STK10	chr5:172110239:A:G	IAV	CD8T	-0.229095097521365	0.0783726513966623	0.00221913096322557
STK10	chr5:172110239:A:G	IAV	monocyte	-0.180264140563164	0.075667897546853	0.00758117531220759
STK10	chr5:172110239:A:G	IAV	B	-0.0600954384918331	0.0850790514841216	0.241432144670397
STK10	chr5:172110239:A:G	IAV	CD4T	-0.259320700627746	0.0664459596374786	7.12737404094943e-05
STK10	chr5:172110239:A:G	LPS	NK	-0.314916313647351	0.0740724063211376	7.32781764389845e-06
STK10	chr5:172110239:A:G	LPS	CD8T	-0.299679667234256	0.0773520420128262	5.8080094889168e-05
STK10	chr5:172110239:A:G	LPS	monocyte	-0.168886620572035	0.0688683959546113	0.00679934046322417
STK10	chr5:172110239:A:G	LPS	B	0.0337178976639929	0.0825799407537275	0.340273173696147
STK10	chr5:172110239:A:G	LPS	CD4T	-0.354962044322998	0.0637720680419064	7.7157595868016e-09
STK10	chr5:172110239:A:G	Tcruzi	NK	-0.284230307453259	0.0890771462255931	0.000793991938989436
STK10	chr5:172110239:A:G	Tcruzi	CD8T	-0.269152555203994	0.0748834934317589	0.00027992362193574
STK10	chr5:172110239:A:G	Tcruzi	monocyte	0.0475479548492096	0.082187936571705	0.285961681712054
STK10	chr5:172110239:A:G	Tcruzi	B	0.188881779067012	0.0913635786694561	0.0152127736133057
STK10	chr5:172110239:A:G	Tcruzi	CD4T	-0.298806963877764	0.0815581349103823	0.000153104563587747
STK10	chr5:172150685:T:C	NI	NK	-0.170925767200237	0.0580683950520381	0.000839916221191395
STK10	chr5:172150685:T:C	NI	CD8T	-0.135467027548535	0.0541630971169911	0.00771854956009599
STK10	chr5:172150685:T:C	NI	monocyte	-0.223021643596669	0.0594670161561075	2.66669909707584e-05
STK10	chr5:172150685:T:C	NI	B	0.0583051281637825	0.0659379624168186	0.189478181628898
STK10	chr5:172150685:T:C	NI	CD4T	-0.161624477347796	0.0589244241664837	0.00331006896281449
STK10	chr5:172150685:T:C	IAV	NK	-0.149583603082619	0.0496518541035567	0.000866867746371236
STK10	chr5:172150685:T:C	IAV	CD8T	-0.132568324388645	0.05306784071986	0.00480093145584604
STK10	chr5:172150685:T:C	IAV	monocyte	-0.1531017849653	0.0546772879866024	0.00194433505168934
STK10	chr5:172150685:T:C	IAV	B	-0.0113665952668042	0.0562163817709536	0.416447188614949
STK10	chr5:172150685:T:C	IAV	CD4T	-0.113483909035076	0.0487251035899745	0.0119827523114301
STK10	chr5:172150685:T:C	LPS	NK	-0.133514843841022	0.0509046249595153	0.0048002315494835
STK10	chr5:172150685:T:C	LPS	CD8T	-0.171501463424898	0.0542529694955593	0.000349507845263441
STK10	chr5:172150685:T:C	LPS	monocyte	-0.143267988599375	0.0508292705702719	0.00236597623636714
STK10	chr5:172150685:T:C	LPS	B	0.0197265111948518	0.0595651453974449	0.376416179493413
STK10	chr5:172150685:T:C	LPS	CD4T	-0.191406100891536	0.0487144631063947	2.34935203696773e-05
STK10	chr5:172150685:T:C	Tcruzi	NK	-0.157681028815719	0.0603810430730347	0.00380770970394995
STK10	chr5:172150685:T:C	Tcruzi	CD8T	-0.125770985156292	0.0523014710027742	0.0101617405538293
STK10	chr5:172150685:T:C	Tcruzi	monocyte	-0.114982141556298	0.0560431586848467	0.0228931176685714
STK10	chr5:172150685:T:C	Tcruzi	B	0.0599174628015775	0.0635202444688005	0.172989665635912
STK10	chr5:172150685:T:C	Tcruzi	CD4T	-0.169021929415192	0.0575030694784273	0.0015454038199828
STK10	chr5:172159597:G:C	NI	NK	0.107978238319053	0.0446067817608763	0.0039944183188656
STK10	chr5:172159597:G:C	NI	CD8T	0.0984006373219551	0.0405101804420589	0.00723046857113232
STK10	chr5:172159597:G:C	NI	monocyte	-0.00931186397789692	0.0417948763083437	0.408744377994578
STK10	chr5:172159597:G:C	NI	B	-0.0042993474892048	0.0450971155743247	0.472913656805227
STK10	chr5:172159597:G:C	NI	CD4T	0.147808703337966	0.0520201303540229	0.000936220063552302
STK10	chr5:172159597:G:C	IAV	NK	0.075450240112323	0.0362675502598251	0.015413832200471
STK10	chr5:172159597:G:C	IAV	CD8T	0.0531970920973463	0.0365015711957547	0.06945971578866
STK10	chr5:172159597:G:C	IAV	monocyte	-0.0305104120392025	0.0395740646367851	0.21867604785802
STK10	chr5:172159597:G:C	IAV	B	-0.0110489254552624	0.0410715491361616	0.404529394398608
STK10	chr5:172159597:G:C	IAV	CD4T	0.0671711361700944	0.0360634318369215	0.0318093935026066
STK10	chr5:172159597:G:C	LPS	NK	0.0949909432600383	0.0400259863149528	0.00593830133078484
STK10	chr5:172159597:G:C	LPS	CD8T	0.0926115524946297	0.0392196520908818	0.00615427279700891
STK10	chr5:172159597:G:C	LPS	monocyte	-0.0259148924540199	0.0392261706776665	0.254427503188498
STK10	chr5:172159597:G:C	LPS	B	-0.0202879723829083	0.0449836309966232	0.337123353434976
STK10	chr5:172159597:G:C	LPS	CD4T	0.0706075573462776	0.0365115824838582	0.0279997011701164
STK10	chr5:172159597:G:C	Tcruzi	NK	0.086563356214312	0.0434266603280398	0.0197746282827072
STK10	chr5:172159597:G:C	Tcruzi	CD8T	0.0903617069811173	0.0387525756330956	0.00991260129069175
STK10	chr5:172159597:G:C	Tcruzi	monocyte	-0.0590360533221212	0.0451919081657446	0.0891601759685541
STK10	chr5:172159597:G:C	Tcruzi	B	0.00451253916106123	0.0423120680567335	0.452379630049546
STK10	chr5:172159597:G:C	Tcruzi	CD4T	0.0940492653151561	0.0425820730207705	0.0137028205450176
STK10	chr5:172174469:C:T	NI	NK	0.040136865221851	0.0517654558252186	0.21819444497869
STK10	chr5:172174469:C:T	NI	CD8T	-0.0080277965501081	0.050433423236429	0.436475971845421
STK10	chr5:172174469:C:T	NI	monocyte	0.0288644669222162	0.0537728978607306	0.300508520221742
STK10	chr5:172174469:C:T	NI	B	0.127491399808632	0.0614857992987028	0.0172142122872837
STK10	chr5:172174469:C:T	NI	CD4T	-0.114184950223607	0.064286290370055	0.0326597825177563
STK10	chr5:172174469:C:T	IAV	NK	0.0542593522434794	0.0462130130677649	0.117221871319752
STK10	chr5:172174469:C:T	IAV	CD8T	0.0385023294374777	0.0490517703144781	0.215646959806342
STK10	chr5:172174469:C:T	IAV	monocyte	-0.0186323802377869	0.0503488998891811	0.360835897386128
STK10	chr5:172174469:C:T	IAV	B	0.12173967190267	0.0573836346643712	0.014171553628299
STK10	chr5:172174469:C:T	IAV	CD4T	-0.00585771997779511	0.0454103563033557	0.448060804965897
STK10	chr5:172174469:C:T	LPS	NK	0.0507090535506236	0.0485257398458119	0.14627610501923
STK10	chr5:172174469:C:T	LPS	CD8T	-0.00275614347803455	0.0473303747326569	0.482292715637873
STK10	chr5:172174469:C:T	LPS	monocyte	-0.0336650838791694	0.049898217721538	0.253253100901586
STK10	chr5:172174469:C:T	LPS	B	0.178629178758204	0.0691136653210047	0.00601295646935354
STK10	chr5:172174469:C:T	LPS	CD4T	-0.0229136361818013	0.0452424008432656	0.307687524407367
STK10	chr5:172174469:C:T	Tcruzi	NK	0.0186521299656735	0.0544845664726364	0.360618126493185
STK10	chr5:172174469:C:T	Tcruzi	CD8T	-0.0362103574889101	0.0500488413156461	0.237988303116969
STK10	chr5:172174469:C:T	Tcruzi	monocyte	-0.0227127343628386	0.0527115287293766	0.337977971099138
STK10	chr5:172174469:C:T	Tcruzi	B	0.125077486819642	0.0588637305135192	0.0149779079375989
STK10	chr5:172174469:C:T	Tcruzi	CD4T	-0.07656046963309	0.0564711209044263	0.0842325312305895
STK10	chr5:172182623:A:G	NI	NK	0.104564577130631	0.0426921520941915	0.0048487941716645
STK10	chr5:172182623:A:G	NI	CD8T	0.110151404547862	0.0421360274517323	0.00296572496737677
STK10	chr5:172182623:A:G	NI	monocyte	-0.0776311339071393	0.041944141315161	0.0326474604480521
STK10	chr5:172182623:A:G	NI	B	0.0648967436720349	0.0458874094762961	0.0758688932983
STK10	chr5:172182623:A:G	NI	CD4T	0.0624054924235777	0.0443448337294903	0.0788888631890418
STK10	chr5:172182623:A:G	IAV	NK	0.0727586065859776	0.0360758011795409	0.0203448118786366
STK10	chr5:172182623:A:G	IAV	CD8T	0.0651485721227867	0.038061825572688	0.0408405391172386
STK10	chr5:172182623:A:G	IAV	monocyte	-0.0974685886845835	0.0412177278075376	0.00711818118889973
STK10	chr5:172182623:A:G	IAV	B	0.0548713193556313	0.0420986215008801	0.0915771482440547
STK10	chr5:172182623:A:G	IAV	CD4T	0.0368343350071512	0.0365887128958274	0.155278616033756
STK10	chr5:172182623:A:G	LPS	NK	0.0998666802699388	0.0395728736050218	0.00407048841303905
STK10	chr5:172182623:A:G	LPS	CD8T	0.0895306164388866	0.0390082409825897	0.00867885405889116
STK10	chr5:172182623:A:G	LPS	monocyte	-0.102931586122529	0.0390528613667322	0.00382083521897081
STK10	chr5:172182623:A:G	LPS	B	0.0942079022673795	0.0460913645116674	0.0158169969923968
STK10	chr5:172182623:A:G	LPS	CD4T	0.0543879812719458	0.0360046839887827	0.0650577052061445
STK10	chr5:172182623:A:G	Tcruzi	NK	0.0796113691600223	0.0441126569928193	0.0346706103431165
STK10	chr5:172182623:A:G	Tcruzi	CD8T	0.0967179428690176	0.0397363836340074	0.00623888787140922
STK10	chr5:172182623:A:G	Tcruzi	monocyte	-0.161328233693248	0.0485798015875502	0.00010420999502847
STK10	chr5:172182623:A:G	Tcruzi	B	0.0738901875389822	0.0444288108986464	0.0434629823319825
STK10	chr5:172182623:A:G	Tcruzi	CD4T	0.0571763967527966	0.0429261426443652	0.0902516374642772
STK10	chr5:172264660:G:A	NI	NK	-0.015238394000785	0.0489678468693918	0.540415853999312
STK10	chr5:172264660:G:A	NI	CD8T	0.00152731043904002	0.0487847628022663	0.631461192125384
STK10	chr5:172264660:G:A	NI	monocyte	0.0360077650889477	0.0687805392190785	0.43342806952456
STK10	chr5:172264660:G:A	NI	B	-0.00904844500283537	0.0518933962034141	0.585618132312618
STK10	chr5:172264660:G:A	NI	CD4T	0.00211761235861983	0.0575021398551912	0.61949039366318
STK10	chr5:172264660:G:A	IAV	NK	-0.0216203060383602	0.0507814675466278	0.498826525228417
STK10	chr5:172264660:G:A	IAV	CD8T	-0.00760663733542548	0.039448897379497	0.577606000265069
STK10	chr5:172264660:G:A	IAV	monocyte	0.02708625041194	0.0557669916125508	0.470616443493521
STK10	chr5:172264660:G:A	IAV	B	-0.0105504300037316	0.0461555399654877	0.569003216345381
STK10	chr5:172264660:G:A	IAV	CD4T	-0.00836761759979791	0.0491506480989426	0.586661570901518
STK10	chr5:172264660:G:A	LPS	NK	-0.0118357960907198	0.0466813627130368	0.554611911698099
STK10	chr5:172264660:G:A	LPS	CD8T	-0.00437063689265854	0.0427664593299923	0.600530089309503
STK10	chr5:172264660:G:A	LPS	monocyte	0.0312624609061141	0.0636723350681468	0.457965027406259
STK10	chr5:172264660:G:A	LPS	B	-0.0124401913784019	0.0528025207435611	0.563178118191969
STK10	chr5:172264660:G:A	LPS	CD4T	-0.00178381092392989	0.0514736930614871	0.621812267355331
STK10	chr5:172264660:G:A	Tcruzi	NK	-0.012013028641437	0.0489327181276933	0.559854281318759
STK10	chr5:172264660:G:A	Tcruzi	CD8T	-0.00223715864339331	0.0466855021702205	0.618901428976711
STK10	chr5:172264660:G:A	Tcruzi	monocyte	0.0415286065095789	0.072056400968699	0.429631924794704
STK10	chr5:172264660:G:A	Tcruzi	B	-0.00853134489439574	0.0492937358920071	0.584980910943783
STK10	chr5:172264660:G:A	Tcruzi	CD4T	-0.0016219540280479	0.053914167305142	0.625691688523068
STK10	chr5:172283713:C:T	NI	NK	-0.0164974990962198	0.0509136298872206	0.5505097960129
STK10	chr5:172283713:C:T	NI	CD8T	-0.0138753188276788	0.0545419586137065	0.573317986797185
STK10	chr5:172283713:C:T	NI	monocyte	-0.00495930461063328	0.0605690865554416	0.600174794654618
STK10	chr5:172283713:C:T	NI	B	-0.00622690773557678	0.0520822993530009	0.614584143509394
STK10	chr5:172283713:C:T	NI	CD4T	-0.0139807094033369	0.0657009300802336	0.576720732094542
STK10	chr5:172283713:C:T	IAV	NK	-0.0144195464595866	0.0463385197366207	0.554804347298598
STK10	chr5:172283713:C:T	IAV	CD8T	-0.0159071406651461	0.0451313089630868	0.540730029748147
STK10	chr5:172283713:C:T	IAV	monocyte	-0.00332102747309537	0.0494666674406887	0.63144845631641
STK10	chr5:172283713:C:T	IAV	B	-0.00288909973490244	0.0445720503581037	0.629619636053195
STK10	chr5:172283713:C:T	IAV	CD4T	-0.00680000872285262	0.0534807607685797	0.610442611208629
STK10	chr5:172283713:C:T	LPS	NK	-0.0181506279299124	0.0519612449425541	0.537200251957031
STK10	chr5:172283713:C:T	LPS	CD8T	-0.013414214639393	0.0479687167289205	0.560587175446345
STK10	chr5:172283713:C:T	LPS	monocyte	0.00365959217329224	0.0595609622781931	0.624087219526491
STK10	chr5:172283713:C:T	LPS	B	-0.00532689414703906	0.0514272996164758	0.614131914782956
STK10	chr5:172283713:C:T	LPS	CD4T	-0.00861621314972652	0.0588424644370192	0.600625367380992
STK10	chr5:172283713:C:T	Tcruzi	NK	-0.0212011723203785	0.056093740558992	0.529076731790352
STK10	chr5:172283713:C:T	Tcruzi	CD8T	-0.0154366400188123	0.0535218367093811	0.561021809387741
STK10	chr5:172283713:C:T	Tcruzi	monocyte	-0.00379670693150732	0.0576154716753296	0.625372295141856
STK10	chr5:172283713:C:T	Tcruzi	B	-0.00344977998676256	0.049139508039423	0.625847645756152
STK10	chr5:172283713:C:T	Tcruzi	CD4T	-0.0136769718209533	0.0619753817067213	0.582292482507157
STK11	chr19:1077675:C:T	NI	NK	-0.0174524819587104	0.0572169292548804	0.526332230328129
STK11	chr19:1077675:C:T	NI	CD8T	-0.0223681650129373	0.0651889931581331	0.513444385241603
STK11	chr19:1077675:C:T	NI	monocyte	-0.00903723414895288	0.0730967077120016	0.562301899539572
STK11	chr19:1077675:C:T	NI	B	-0.0272000150532673	0.0676908648488556	0.493652820782368
STK11	chr19:1077675:C:T	NI	CD4T	-0.0306855778663138	0.0808319165612653	0.494346299421187
STK11	chr19:1077675:C:T	IAV	NK	-0.0191303228800211	0.0546373110814511	0.511688366685115
STK11	chr19:1077675:C:T	IAV	CD8T	-0.0195324244090205	0.0515572109961659	0.501391915325365
STK11	chr19:1077675:C:T	IAV	monocyte	0.000169515289846434	0.0607650906149968	0.62190483336885
STK11	chr19:1077675:C:T	IAV	B	-0.026421795223829	0.0607785491438089	0.480928310484034
STK11	chr19:1077675:C:T	IAV	CD4T	-0.0368541009741797	0.075954691176031	0.464544912970425
STK11	chr19:1077675:C:T	LPS	NK	-0.0222755409596764	0.0600073222486294	0.50027582474496
STK11	chr19:1077675:C:T	LPS	CD8T	-0.0208494458758658	0.0573402512729457	0.502379840792291
STK11	chr19:1077675:C:T	LPS	monocyte	-0.000266829715524096	0.0722195769488851	0.608846701588389
STK11	chr19:1077675:C:T	LPS	B	-0.030188497209011	0.0695562463681901	0.477358434453339
STK11	chr19:1077675:C:T	LPS	CD4T	-0.0374347577784278	0.0807444177115599	0.469020779222294
STK11	chr19:1077675:C:T	Tcruzi	NK	-0.0204899825491118	0.0606606257363356	0.514003125934576
STK11	chr19:1077675:C:T	Tcruzi	CD8T	-0.0238074816525895	0.0639123887604465	0.502390033168377
STK11	chr19:1077675:C:T	Tcruzi	monocyte	-0.00355281204000459	0.070216740289338	0.602061196548983
STK11	chr19:1077675:C:T	Tcruzi	B	-0.0342900423418079	0.0720682869855527	0.461372333305897
STK11	chr19:1077675:C:T	Tcruzi	CD4T	-0.0319351245824105	0.0777668886391927	0.490159751497016
STK11	chr19:1078777:C:T	NI	NK	0.0395851753743657	0.0757818277607329	0.35168244487479
STK11	chr19:1078777:C:T	NI	CD8T	0.0501409720499475	0.0828379635976537	0.325545782970455
STK11	chr19:1078777:C:T	NI	monocyte	0.128908623364487	0.126118467350031	0.180935505537699
STK11	chr19:1078777:C:T	NI	B	0.0889999062446952	0.0995094083558581	0.227458591888701
STK11	chr19:1078777:C:T	NI	CD4T	0.067620357432605	0.100146668967048	0.302385538921635
STK11	chr19:1078777:C:T	IAV	NK	0.0545750594772746	0.0761095930910721	0.287101103541316
STK11	chr19:1078777:C:T	IAV	CD8T	0.0346183082303373	0.0658823161414883	0.348254771333234
STK11	chr19:1078777:C:T	IAV	monocyte	0.0968959905405552	0.100583925041028	0.206830283349293
STK11	chr19:1078777:C:T	IAV	B	0.0707810652810201	0.0838084554635564	0.242776850257
STK11	chr19:1078777:C:T	IAV	CD4T	0.0736009571701599	0.0913379579385618	0.263512579598142
STK11	chr19:1078777:C:T	LPS	NK	0.0587042887513661	0.0811790200067815	0.283654970003611
STK11	chr19:1078777:C:T	LPS	CD8T	0.0492364922327583	0.0742958726153342	0.304167972257598
STK11	chr19:1078777:C:T	LPS	monocyte	0.130513771763884	0.128077025920069	0.182180541928747
STK11	chr19:1078777:C:T	LPS	B	0.0929203321635261	0.100991597442793	0.216316860924412
STK11	chr19:1078777:C:T	LPS	CD4T	0.0848402004178861	0.100440108868085	0.250315012897859
STK11	chr19:1078777:C:T	Tcruzi	NK	0.0586966668922799	0.0835867092561689	0.291872210278772
STK11	chr19:1078777:C:T	Tcruzi	CD8T	0.0561946272512864	0.0815597952957384	0.298912802177957
STK11	chr19:1078777:C:T	Tcruzi	monocyte	0.142294190410541	0.134651031426719	0.172591718654847
STK11	chr19:1078777:C:T	Tcruzi	B	0.0861796013708241	0.0955121517306917	0.223133035846006
STK11	chr19:1078777:C:T	Tcruzi	CD4T	0.0781937333898906	0.0989324255336764	0.268851125509645
STK11	chr19:1087733:T:C	NI	NK	-0.0207464721952836	0.0349631317606316	0.303770844657946
STK11	chr19:1087733:T:C	NI	CD8T	-0.0455542078455385	0.0398596287266144	0.153424325946455
STK11	chr19:1087733:T:C	NI	monocyte	-0.0757675931654779	0.0536283911708822	0.0955234393464023
STK11	chr19:1087733:T:C	NI	B	-0.0615563802415968	0.0472331774279641	0.11616061682211
STK11	chr19:1087733:T:C	NI	CD4T	-0.0638778926250593	0.0476450296886118	0.117991007205832
STK11	chr19:1087733:T:C	IAV	NK	-0.013943046714179	0.0328932105624566	0.355838638072277
STK11	chr19:1087733:T:C	IAV	CD8T	-0.0044470356008791	0.032584954193059	0.440061023998766
STK11	chr19:1087733:T:C	IAV	monocyte	-0.05080620240766	0.0429230512739312	0.142428451556278
STK11	chr19:1087733:T:C	IAV	B	-0.03128650019234	0.0355677323508957	0.213770452101418
STK11	chr19:1087733:T:C	IAV	CD4T	-0.0611400262049085	0.0445561937594298	0.110195850867841
STK11	chr19:1087733:T:C	LPS	NK	-0.0135160128184769	0.0351588318471823	0.366365471935606
STK11	chr19:1087733:T:C	LPS	CD8T	-0.0249781842053862	0.0332599198362136	0.250655173607174
STK11	chr19:1087733:T:C	LPS	monocyte	-0.0560118798741747	0.0481826153441337	0.147418516818238
STK11	chr19:1087733:T:C	LPS	B	-0.0503520796170326	0.0426017708613151	0.142322775054865
STK11	chr19:1087733:T:C	LPS	CD4T	-0.047778325449044	0.0414030082132565	0.156234665440645
STK11	chr19:1087733:T:C	Tcruzi	NK	-0.0117044683260891	0.0365122254809604	0.388100089479343
STK11	chr19:1087733:T:C	Tcruzi	CD8T	-0.0324909301717633	0.0360411373366131	0.212318882158411
STK11	chr19:1087733:T:C	Tcruzi	monocyte	-0.0686649016375536	0.0508013924045474	0.11216621294988
STK11	chr19:1087733:T:C	Tcruzi	B	-0.0548626067819977	0.0435502353075976	0.124367146975749
STK11	chr19:1087733:T:C	Tcruzi	CD4T	-0.0571355826885258	0.0440202538854699	0.127704222547156
STK11	chr19:1112944:G:C	NI	NK	0.0575136491651857	0.0879311103322203	0.352991975214655
STK11	chr19:1112944:G:C	NI	CD8T	0.0641651340007046	0.0947782793735266	0.350451484882614
STK11	chr19:1112944:G:C	NI	monocyte	-0.0108437990056268	0.0881349928910774	0.550394345105277
STK11	chr19:1112944:G:C	NI	B	0.0477674461629665	0.0863308997369712	0.396525094918739
STK11	chr19:1112944:G:C	NI	CD4T	0.0513679296579374	0.0975956371916918	0.402851312413784
STK11	chr19:1112944:G:C	IAV	NK	0.045615903324686	0.0756598013874372	0.37508152850845
STK11	chr19:1112944:G:C	IAV	CD8T	0.0401262761166819	0.0675503685318189	0.379425514056852
STK11	chr19:1112944:G:C	IAV	monocyte	-0.00825612050658626	0.0731452749504417	0.568560193530706
STK11	chr19:1112944:G:C	IAV	B	0.0333749526507045	0.0700830854654661	0.424924058767396
STK11	chr19:1112944:G:C	IAV	CD4T	0.0423452227596626	0.082681702541776	0.412881920994339
STK11	chr19:1112944:G:C	LPS	NK	0.0512268115864976	0.0828546841860086	0.366341382784134
STK11	chr19:1112944:G:C	LPS	CD8T	0.0523395523282385	0.0802975312699082	0.356100643283269
STK11	chr19:1112944:G:C	LPS	monocyte	-0.00617090295853889	0.0856869895998659	0.572300432998677
STK11	chr19:1112944:G:C	LPS	B	0.0429460339573548	0.0825629257823847	0.406360696149042
STK11	chr19:1112944:G:C	LPS	CD4T	0.0471909119147327	0.0904627317235139	0.407437785049238
STK11	chr19:1112944:G:C	Tcruzi	NK	0.0678950197673727	0.099538161530315	0.334330608965317
STK11	chr19:1112944:G:C	Tcruzi	CD8T	0.0646495785038184	0.0936483814974487	0.342427126081279
STK11	chr19:1112944:G:C	Tcruzi	monocyte	-0.0167004874267378	0.0870988199180599	0.540976865612303
STK11	chr19:1112944:G:C	Tcruzi	B	0.0468752484497332	0.0832910889478153	0.390684459482431
STK11	chr19:1112944:G:C	Tcruzi	CD4T	0.0629136936551869	0.100338051694183	0.371135450892461
STK11	chr19:1118890:A:G	NI	NK	0.031611864426172	0.0747685878394697	0.470796174458824
STK11	chr19:1118890:A:G	NI	CD8T	0.0469869791028257	0.0917016059718413	0.437446995163902
STK11	chr19:1118890:A:G	NI	monocyte	0.015050649976654	0.0902608975458644	0.537520448031622
STK11	chr19:1118890:A:G	NI	B	0.0195964416228232	0.0742297016339343	0.525781818368732
STK11	chr19:1118890:A:G	NI	CD4T	0.0577020735076102	0.111484726535201	0.428406857597784
STK11	chr19:1118890:A:G	IAV	NK	0.0246563128131394	0.0663516575132284	0.488962773984149
STK11	chr19:1118890:A:G	IAV	CD8T	0.032916969768873	0.06865558534479	0.447514440764855
STK11	chr19:1118890:A:G	IAV	monocyte	-0.000761821429212472	0.0757338283376255	0.609058806843344
STK11	chr19:1118890:A:G	IAV	B	0.0168708553304708	0.0641539530685221	0.526501698883646
STK11	chr19:1118890:A:G	IAV	CD4T	0.03517012236577	0.0843957924378136	0.474167445124662
STK11	chr19:1118890:A:G	LPS	NK	0.0249456917726675	0.070927305668118	0.491730092481152
STK11	chr19:1118890:A:G	LPS	CD8T	0.0388504626016736	0.0783424238145634	0.439461604418422
STK11	chr19:1118890:A:G	LPS	monocyte	0.00425713355198983	0.0890856600222994	0.582960101444113
STK11	chr19:1118890:A:G	LPS	B	0.0192126260714141	0.0739746361231514	0.523353905776554
STK11	chr19:1118890:A:G	LPS	CD4T	0.043675646269082	0.095853608022812	0.457362411296961
STK11	chr19:1118890:A:G	Tcruzi	NK	0.0331444312912804	0.0776732036087331	0.467554079503142
STK11	chr19:1118890:A:G	Tcruzi	CD8T	0.0453726731510895	0.088438845602238	0.435345087085867
STK11	chr19:1118890:A:G	Tcruzi	monocyte	0.0115865441195486	0.0867588255586548	0.564280663995629
STK11	chr19:1118890:A:G	Tcruzi	B	0.0216505836849554	0.071898927079517	0.512758780798237
STK11	chr19:1118890:A:G	Tcruzi	CD4T	0.0531761306311589	0.103970833165782	0.437598445647638
STK11	chr19:1138919:A:G	NI	NK	-0.00723590441571452	0.0583493314608811	0.586457478466485
STK11	chr19:1138919:A:G	NI	CD8T	-0.00423861918217104	0.0649993617064793	0.60167615620373
STK11	chr19:1138919:A:G	NI	monocyte	-0.000798539290862951	0.0772749079003677	0.598151299987568
STK11	chr19:1138919:A:G	NI	B	-0.0384847963132913	0.0830263593817763	0.467055874306778
STK11	chr19:1138919:A:G	NI	CD4T	-0.00992073223152767	0.0795320840181599	0.577890106219127
STK11	chr19:1138919:A:G	IAV	NK	-0.00257873262921467	0.0537622096025889	0.607185036733313
STK11	chr19:1138919:A:G	IAV	CD8T	-0.0057839350895544	0.0500368700036382	0.588595278542407
STK11	chr19:1138919:A:G	IAV	monocyte	0.0107991052083477	0.0679985713030221	0.58417503386755
STK11	chr19:1138919:A:G	IAV	B	-0.0262920839810326	0.0652648552404513	0.492087615712227
STK11	chr19:1138919:A:G	IAV	CD4T	-0.00226050467629566	0.0675430471152465	0.609821006399522
STK11	chr19:1138919:A:G	LPS	NK	-0.00472896069911679	0.0582379366529325	0.593202576141418
STK11	chr19:1138919:A:G	LPS	CD8T	-0.00492653287100826	0.0564895953159418	0.591107306897948
STK11	chr19:1138919:A:G	LPS	monocyte	0.00231535924560623	0.0771371976607177	0.609689335556422
STK11	chr19:1138919:A:G	LPS	B	-0.0424179167177222	0.087507110979205	0.451210298018429
STK11	chr19:1138919:A:G	LPS	CD4T	-0.00639261715654843	0.0736973151685407	0.590993276556236
STK11	chr19:1138919:A:G	Tcruzi	NK	-0.0101094980842705	0.0610185858342048	0.573328216335746
STK11	chr19:1138919:A:G	Tcruzi	CD8T	-0.00157080675891121	0.0627596223475393	0.610856876220365
STK11	chr19:1138919:A:G	Tcruzi	monocyte	0.00362253563571453	0.074662771353258	0.611399136949952
STK11	chr19:1138919:A:G	Tcruzi	B	-0.0330491300071825	0.0751961243597677	0.476258726365954
STK11	chr19:1138919:A:G	Tcruzi	CD4T	-0.0154323992693895	0.0766090108605495	0.56229724085012
STK11	chr19:1147547:C:A	NI	NK	0.0371743542904964	0.0669800008956036	0.423824535159868
STK11	chr19:1147547:C:A	NI	CD8T	0.0300648563026195	0.0646200866068907	0.461028505591271
STK11	chr19:1147547:C:A	NI	monocyte	-0.013177179138404	0.0711775925100779	0.544681802582227
STK11	chr19:1147547:C:A	NI	B	0.0179991911206901	0.0615700000524529	0.522117405367448
STK11	chr19:1147547:C:A	NI	CD4T	0.0252222910896966	0.0726371247559327	0.494497187224029
STK11	chr19:1147547:C:A	IAV	NK	0.0397762555120477	0.0683631668442002	0.408376236453031
STK11	chr19:1147547:C:A	IAV	CD8T	0.0245171661073693	0.0525162236608675	0.457054780856591
STK11	chr19:1147547:C:A	IAV	monocyte	-0.0137013071667255	0.0601593072776949	0.55025308252422
STK11	chr19:1147547:C:A	IAV	B	0.0150100074755825	0.0535798098374736	0.526009820695385
STK11	chr19:1147547:C:A	IAV	CD4T	0.0180710822145424	0.0611840995045015	0.51713014260966
STK11	chr19:1147547:C:A	LPS	NK	0.0331451057989526	0.0640684557138686	0.435710419997257
STK11	chr19:1147547:C:A	LPS	CD8T	0.0375926158539444	0.0661855194552074	0.415908770956774
STK11	chr19:1147547:C:A	LPS	monocyte	-0.0318206257104599	0.08094328165813	0.479900761339729
STK11	chr19:1147547:C:A	LPS	B	0.00874699423294471	0.0587093887289951	0.560763014846535
STK11	chr19:1147547:C:A	LPS	CD4T	0.0144617086266512	0.0655763083349655	0.53581546785396
STK11	chr19:1147547:C:A	Tcruzi	NK	0.0397832843805837	0.0710008525159527	0.418926198805679
STK11	chr19:1147547:C:A	Tcruzi	CD8T	0.0337492385924243	0.0656914364021817	0.44207816497205
STK11	chr19:1147547:C:A	Tcruzi	monocyte	-0.0159368738832688	0.0697774803176029	0.546519325367117
STK11	chr19:1147547:C:A	Tcruzi	B	0.00796420169366023	0.0564789070714744	0.564767391266896
STK11	chr19:1147547:C:A	Tcruzi	CD4T	0.0291044538258207	0.0710911744885399	0.480664508166249
STK11	chr19:1193255:T:G	NI	NK	0.0231685448705986	0.0745242128222557	0.522179395815214
STK11	chr19:1193255:T:G	NI	CD8T	0.0281096838203697	0.0846152795888616	0.515124149293239
STK11	chr19:1193255:T:G	NI	monocyte	0.016654985140827	0.093540817610185	0.54434409234552
STK11	chr19:1193255:T:G	NI	B	0.0225612553291931	0.0793878602410445	0.53147367014245
STK11	chr19:1193255:T:G	NI	CD4T	0.0382093796578066	0.104479628014386	0.496282732359302
STK11	chr19:1193255:T:G	IAV	NK	0.0221818863747925	0.0699716210824228	0.519561709848623
STK11	chr19:1193255:T:G	IAV	CD8T	0.02242264724222	0.0657873097340869	0.510835780493166
STK11	chr19:1193255:T:G	IAV	monocyte	0.0134940784894165	0.0774841117153609	0.567479864853682
STK11	chr19:1193255:T:G	IAV	B	0.0260213516716683	0.0736483979097064	0.506381942417885
STK11	chr19:1193255:T:G	IAV	CD4T	0.0318221198646443	0.0888363372827047	0.506123265890971
STK11	chr19:1193255:T:G	LPS	NK	0.0218166016752748	0.074101636654775	0.523818959332522
STK11	chr19:1193255:T:G	LPS	CD8T	0.0239314927512972	0.0735165596951321	0.513254038242095
STK11	chr19:1193255:T:G	LPS	monocyte	0.0155085618151247	0.0921703560089603	0.557538951485555
STK11	chr19:1193255:T:G	LPS	B	0.0217487568427277	0.0787177655096531	0.530176046784013
STK11	chr19:1193255:T:G	LPS	CD4T	0.0321292186743256	0.0957304581899221	0.510425317626789
STK11	chr19:1193255:T:G	Tcruzi	NK	0.0224651642686995	0.0757974713350064	0.525494254643926
STK11	chr19:1193255:T:G	Tcruzi	CD8T	0.0260505786322692	0.0808024652049435	0.516781211724961
STK11	chr19:1193255:T:G	Tcruzi	monocyte	0.0158944260998899	0.0900820006791006	0.561880936582224
STK11	chr19:1193255:T:G	Tcruzi	B	0.0242553237903329	0.0772680188259691	0.519764405488398
STK11	chr19:1193255:T:G	Tcruzi	CD4T	0.040401193755396	0.101811425127886	0.491091139024259
STK11	chr19:1199816:G:T	NI	NK	0.0183099959840614	0.0499494973668095	0.513133584163845
STK11	chr19:1199816:G:T	NI	CD8T	0.0332627547003102	0.0629184200789443	0.458040695147322
STK11	chr19:1199816:G:T	NI	monocyte	0.0248991927590883	0.067214493658882	0.487210709481175
STK11	chr19:1199816:G:T	NI	B	0.0180364422338906	0.0544922916056593	0.526118373147344
STK11	chr19:1199816:G:T	NI	CD4T	0.0341838175952934	0.0717073031350434	0.468776287501103
STK11	chr19:1199816:G:T	IAV	NK	0.0182370691749456	0.0472682181360059	0.507038387066213
STK11	chr19:1199816:G:T	IAV	CD8T	0.0229491914875672	0.0474698725015352	0.47199017053814
STK11	chr19:1199816:G:T	IAV	monocyte	0.00688707500921002	0.0519512442077233	0.586867615776976
STK11	chr19:1199816:G:T	IAV	B	0.0144034711972404	0.0468318315380319	0.533515385149581
STK11	chr19:1199816:G:T	IAV	CD4T	0.0202965673291404	0.0566736777845205	0.516030964405559
STK11	chr19:1199816:G:T	LPS	NK	0.0161559143621212	0.0494410309524213	0.520489799268994
STK11	chr19:1199816:G:T	LPS	CD8T	0.0309975941438076	0.0571616331571414	0.445916288061348
STK11	chr19:1199816:G:T	LPS	monocyte	0.00899259849360712	0.0621022316413115	0.571561056966267
STK11	chr19:1199816:G:T	LPS	B	0.0196609429887974	0.0550914366263811	0.513532241781519
STK11	chr19:1199816:G:T	LPS	CD4T	0.0236634465977134	0.0624427527020569	0.505642563004822
STK11	chr19:1199816:G:T	Tcruzi	NK	0.0210882172306124	0.0527507007627594	0.500449270959829
STK11	chr19:1199816:G:T	Tcruzi	CD8T	0.0365976276767113	0.0648292315072303	0.440386415222058
STK11	chr19:1199816:G:T	Tcruzi	monocyte	0.0177925103304815	0.0618300764008068	0.536871230523378
STK11	chr19:1199816:G:T	Tcruzi	B	0.0187742841304475	0.0526062808108284	0.515975304417888
STK11	chr19:1199816:G:T	Tcruzi	CD4T	0.028060829330509	0.0650233017177435	0.491517762506309
STK11	chr19:1208400:C:T	NI	NK	0.0112958215343981	0.0320926341540403	0.591882600302623
STK11	chr19:1208400:C:T	NI	CD8T	0.00116144496331495	0.029427936015307	0.685154411647592
STK11	chr19:1208400:C:T	NI	monocyte	-0.00399043321315679	0.0386142465525834	0.627094913044527
STK11	chr19:1208400:C:T	NI	B	0.0118944413069197	0.0338664007975916	0.589229386833468
STK11	chr19:1208400:C:T	NI	CD4T	-0.00387312053096378	0.0356266479114127	0.653307535486036
STK11	chr19:1208400:C:T	IAV	NK	0.00369025156705296	0.0261946373363131	0.654630248726208
STK11	chr19:1208400:C:T	IAV	CD8T	-0.000530864725537875	0.0238997801500002	0.690647177571036
STK11	chr19:1208400:C:T	IAV	monocyte	-0.00357402354548406	0.0308938311098148	0.654823616408184
STK11	chr19:1208400:C:T	IAV	B	0.0111281349310281	0.0304016862832626	0.584270801134898
STK11	chr19:1208400:C:T	IAV	CD4T	-0.00222440745694971	0.0301556730201569	0.672933167648739
STK11	chr19:1208400:C:T	LPS	NK	0.00251499647029004	0.0281787067760974	0.661219068419213
STK11	chr19:1208400:C:T	LPS	CD8T	-0.00198245698842549	0.0265788003460264	0.665680761136941
STK11	chr19:1208400:C:T	LPS	monocyte	-0.0165064946976975	0.0420888962332176	0.548991575626902
STK11	chr19:1208400:C:T	LPS	B	0.0134988907203843	0.0356345705368013	0.572337224413833
STK11	chr19:1208400:C:T	LPS	CD4T	-0.0107256561265841	0.035530787636636	0.597958139475233
STK11	chr19:1208400:C:T	Tcruzi	NK	0.00564525862793764	0.0294311148778386	0.638475877482385
STK11	chr19:1208400:C:T	Tcruzi	CD8T	-0.00116301932354957	0.0283713369896268	0.682509177001862
STK11	chr19:1208400:C:T	Tcruzi	monocyte	-0.0138583364176765	0.0390295439514227	0.578450459684963
STK11	chr19:1208400:C:T	Tcruzi	B	0.0160770005769231	0.0364845176945373	0.555771302595382
STK11	chr19:1208400:C:T	Tcruzi	CD4T	-0.00398295160326758	0.0330320780044462	0.658522203713395
STK11	chr19:1226773:C:T	NI	NK	-0.0492709578896488	0.0478965333131853	0.1477075010568
STK11	chr19:1226773:C:T	NI	CD8T	-0.129879152029856	0.048099097492388	0.00329733566359858
STK11	chr19:1226773:C:T	NI	monocyte	-0.229411625854253	0.0636411160048241	1.84215643198593e-05
STK11	chr19:1226773:C:T	NI	B	-0.169013858892584	0.0536735484361001	0.000437646751103249
STK11	chr19:1226773:C:T	NI	CD4T	-0.19370530397303	0.0546075204364177	0.000106834594518879
STK11	chr19:1226773:C:T	IAV	NK	-0.0632204039390197	0.0452762179956526	0.0787754918471215
STK11	chr19:1226773:C:T	IAV	CD8T	-0.0644647829754148	0.042868766714625	0.0652313143693498
STK11	chr19:1226773:C:T	IAV	monocyte	-0.0984205860553583	0.0503032342371304	0.0275244931415964
STK11	chr19:1226773:C:T	IAV	B	-0.132434208069527	0.0481999748435127	0.00220981123096442
STK11	chr19:1226773:C:T	IAV	CD4T	-0.138733026885233	0.0477669753996696	0.00221562940162179
STK11	chr19:1226773:C:T	LPS	NK	-0.0676251251399087	0.0476674287549008	0.0769324829836138
STK11	chr19:1226773:C:T	LPS	CD8T	-0.105638667950344	0.0445515654849975	0.0084971584709026
STK11	chr19:1226773:C:T	LPS	monocyte	-0.13428354504861	0.0557021091375711	0.00801828195339338
STK11	chr19:1226773:C:T	LPS	B	-0.172406457393696	0.0535961589044207	0.000300955978180029
STK11	chr19:1226773:C:T	LPS	CD4T	-0.177396107029286	0.0501454508948703	0.000137504858463089
STK11	chr19:1226773:C:T	Tcruzi	NK	-0.07094797841905	0.0491839647775814	0.0727250932473371
STK11	chr19:1226773:C:T	Tcruzi	CD8T	-0.109041433485806	0.0460542574253997	0.0104188270920395
STK11	chr19:1226773:C:T	Tcruzi	monocyte	-0.168027727482926	0.0547881377752785	0.000860620166220572
STK11	chr19:1226773:C:T	Tcruzi	B	-0.165474955654456	0.0521877105336012	0.000346056935246253
STK11	chr19:1226773:C:T	Tcruzi	CD4T	-0.154322206855944	0.0497996747672757	0.00128253566280701
STK11	chr19:1291643:C:T	NI	NK	-0.00215604649077787	0.0554090239381779	0.604315063413403
STK11	chr19:1291643:C:T	NI	CD8T	-0.0145138369111067	0.0629564060047106	0.54706446024767
STK11	chr19:1291643:C:T	NI	monocyte	-0.00311685613295353	0.072559477346195	0.587297371461029
STK11	chr19:1291643:C:T	NI	B	-0.0265464601181931	0.0680491522225117	0.497110334865601
STK11	chr19:1291643:C:T	NI	CD4T	-0.0279689169828751	0.0805241120448359	0.50351077124787
STK11	chr19:1291643:C:T	IAV	NK	-0.00792705040079533	0.051306421674157	0.572355218357678
STK11	chr19:1291643:C:T	IAV	CD8T	-0.0109601043348047	0.0481496283924867	0.549331429715911
STK11	chr19:1291643:C:T	IAV	monocyte	0.00124515725616018	0.0601860566875722	0.62788385332128
STK11	chr19:1291643:C:T	IAV	B	-0.0226214425586469	0.0588001366058969	0.498580240709841
STK11	chr19:1291643:C:T	IAV	CD4T	-0.0325358750609377	0.0734028804434759	0.479440336513648
STK11	chr19:1291643:C:T	LPS	NK	-0.00957308286331953	0.0556954433042257	0.56180700744556
STK11	chr19:1291643:C:T	LPS	CD8T	-0.0148842524663819	0.0552517585370884	0.531076898093358
STK11	chr19:1291643:C:T	LPS	monocyte	0.00272053831590702	0.0722860042642408	0.612502546289352
STK11	chr19:1291643:C:T	LPS	B	-0.030079348670094	0.070363833701884	0.478071348999781
STK11	chr19:1291643:C:T	LPS	CD4T	-0.0444938863079472	0.0877754923649174	0.449747321422756
STK11	chr19:1291643:C:T	Tcruzi	NK	-0.00817728869939577	0.0568519870296569	0.573911385241643
STK11	chr19:1291643:C:T	Tcruzi	CD8T	-0.0133542122833337	0.0603354400947701	0.547952355260161
STK11	chr19:1291643:C:T	Tcruzi	monocyte	-6.57232291136013e-05	0.0696795137760778	0.616875622925698
STK11	chr19:1291643:C:T	Tcruzi	B	-0.0272468843576813	0.0661598235429983	0.487399237371816
STK11	chr19:1291643:C:T	Tcruzi	CD4T	-0.0403131270245056	0.084531308442295	0.465700732316973
STK11	chr19:1291982:A:G	NI	NK	-0.00344025870881643	0.0516255856153314	0.596312454479
STK11	chr19:1291982:A:G	NI	CD8T	-0.0125641232402985	0.0562688685507086	0.548244540252627
STK11	chr19:1291982:A:G	NI	monocyte	-0.0390694238347881	0.0755457605738523	0.433810994979921
STK11	chr19:1291982:A:G	NI	B	-0.0227105085655463	0.0604748927252689	0.502699926607561
STK11	chr19:1291982:A:G	NI	CD4T	-0.0351856219699254	0.0733214410451051	0.463223320349077
STK11	chr19:1291982:A:G	IAV	NK	-0.00934928563059977	0.04842476071911	0.55985311734072
STK11	chr19:1291982:A:G	IAV	CD8T	-0.00482642949376741	0.0449220292925672	0.581211799600634
STK11	chr19:1291982:A:G	IAV	monocyte	-0.0305509294793182	0.0626475993798465	0.460954838210143
STK11	chr19:1291982:A:G	IAV	B	-0.0134714812821654	0.0508684964284335	0.534362421438615
STK11	chr19:1291982:A:G	IAV	CD4T	-0.0374257612598853	0.067938009534176	0.443674377839101
STK11	chr19:1291982:A:G	LPS	NK	-0.017568574846929	0.0543666188080773	0.517209102436559
STK11	chr19:1291982:A:G	LPS	CD8T	0.0018589119034032	0.0532303011232989	0.613153336666296
STK11	chr19:1291982:A:G	LPS	monocyte	-0.0881196500654887	0.125055275429208	0.313656964973609
STK11	chr19:1291982:A:G	LPS	B	-0.0191633832561381	0.0586099658747713	0.511784118243432
STK11	chr19:1291982:A:G	LPS	CD4T	-0.040659840861771	0.072907553406874	0.438121969400858
STK11	chr19:1291982:A:G	Tcruzi	NK	-0.00775320945845996	0.0533107543513865	0.573450695892196
STK11	chr19:1291982:A:G	Tcruzi	CD8T	-0.00563473543378274	0.0548161925653713	0.579440794653832
STK11	chr19:1291982:A:G	Tcruzi	monocyte	-0.0339691683494119	0.0707500092874443	0.461143948696537
STK11	chr19:1291982:A:G	Tcruzi	B	-0.0222236933323368	0.0577955360820001	0.49809757075737
STK11	chr19:1291982:A:G	Tcruzi	CD4T	-0.0317448823529431	0.0681548177682731	0.473291311053249
STK11	chr19:1310293:G:A	NI	NK	0.00335775019705007	0.0435949324290404	0.636308652653617
STK11	chr19:1310293:G:A	NI	CD8T	0.00693983585883586	0.0498739647044733	0.61933017574646
STK11	chr19:1310293:G:A	NI	monocyte	0.0117704794058304	0.0606915959951779	0.572884374247495
STK11	chr19:1310293:G:A	NI	B	0.00776514422136526	0.0491728923559734	0.614872713594109
STK11	chr19:1310293:G:A	NI	CD4T	0.00773113598981068	0.0609038829057789	0.613200725211576
STK11	chr19:1310293:G:A	IAV	NK	0.00720722141594794	0.0414898293833543	0.609796237314307
STK11	chr19:1310293:G:A	IAV	CD8T	0.00527693811142394	0.0379473362679619	0.61919532315343
STK11	chr19:1310293:G:A	IAV	monocyte	-0.000955950079955837	0.0579025410231088	0.65085112925389
STK11	chr19:1310293:G:A	IAV	B	0.00502450184443963	0.0419106068251176	0.625202513189638
STK11	chr19:1310293:G:A	IAV	CD4T	0.00819314583515463	0.0518971387314095	0.614333628608011
STK11	chr19:1310293:G:A	LPS	NK	0.00582458564149287	0.0443172215782904	0.615588436514846
STK11	chr19:1310293:G:A	LPS	CD8T	0.00960155729500907	0.044585155058803	0.591964205105087
STK11	chr19:1310293:G:A	LPS	monocyte	0.0132813593648053	0.0617635166879133	0.579777406629698
STK11	chr19:1310293:G:A	LPS	B	0.00422445139133221	0.0481006143445463	0.627824084609831
STK11	chr19:1310293:G:A	LPS	CD4T	0.00812882792582205	0.0567827193604496	0.61246261709948
STK11	chr19:1310293:G:A	Tcruzi	NK	0.00604945173557487	0.0454929007392088	0.619495944031233
STK11	chr19:1310293:G:A	Tcruzi	CD8T	0.00966704973612695	0.0489673839056844	0.601438896037409
STK11	chr19:1310293:G:A	Tcruzi	monocyte	0.00855023430745835	0.0569209002091757	0.609785801264846
STK11	chr19:1310293:G:A	Tcruzi	B	0.00312509301588935	0.0458870319377811	0.637107700727442
STK11	chr19:1310293:G:A	Tcruzi	CD4T	0.00427295597766316	0.0568078057504992	0.634920121030221
STK17A	chr7:43520658:T:A	NI	NK	0.0115935677776927	0.029563592441988	0.556795976608347
STK17A	chr7:43520658:T:A	NI	CD8T	0.0219172313512506	0.0379498253823933	0.494895188415688
STK17A	chr7:43520658:T:A	NI	monocyte	0.0326473261454386	0.0459954011252607	0.394911040306251
STK17A	chr7:43520658:T:A	NI	B	0.00887564894862284	0.0304740192383153	0.58878721434784
STK17A	chr7:43520658:T:A	NI	CD4T	0.0194703957524725	0.0398778970685794	0.516490730755546
STK17A	chr7:43520658:T:A	IAV	NK	0.0104287699161488	0.0278749500590204	0.561536322865798
STK17A	chr7:43520658:T:A	IAV	CD8T	0.0126473321145975	0.0273430502508083	0.53281016558517
STK17A	chr7:43520658:T:A	IAV	monocyte	0.0156298265152559	0.0336384499794826	0.530537032199413
STK17A	chr7:43520658:T:A	IAV	B	0.00749273260627842	0.0270139790936602	0.592347638651793
STK17A	chr7:43520658:T:A	IAV	CD4T	0.0126647078997883	0.0326454935767447	0.5586866808006
STK17A	chr7:43520658:T:A	LPS	NK	0.0123090365250081	0.0303265187657969	0.546244661663094
STK17A	chr7:43520658:T:A	LPS	CD8T	0.0160997551440609	0.0313120036018639	0.510779126403641
STK17A	chr7:43520658:T:A	LPS	monocyte	0.0190281135955368	0.0401046511086801	0.512593639209543
STK17A	chr7:43520658:T:A	LPS	B	0.0108721858302577	0.0311442074689729	0.566068392636122
STK17A	chr7:43520658:T:A	LPS	CD4T	0.0125234192964412	0.0349786320928771	0.561887147356022
STK17A	chr7:43520658:T:A	Tcruzi	NK	0.0114785413399199	0.0310517597338245	0.560375113026395
STK17A	chr7:43520658:T:A	Tcruzi	CD8T	0.0189170281362842	0.0349588338001737	0.506105119235663
STK17A	chr7:43520658:T:A	Tcruzi	monocyte	0.0200835373111918	0.0389400765046024	0.508350528975483
STK17A	chr7:43520658:T:A	Tcruzi	B	0.00621685148582661	0.0287630115275152	0.606695339675957
STK17A	chr7:43520658:T:A	Tcruzi	CD4T	0.0132533807556762	0.0355765469580162	0.561413579010268
STK17A	chr7:43553028:A:G	NI	NK	0.114195292525118	0.047960207901228	0.00568409988961895
STK17A	chr7:43553028:A:G	NI	CD8T	0.09774990297075	0.0465588947039005	0.0155328395094777
STK17A	chr7:43553028:A:G	NI	monocyte	0.0815479826400983	0.0471901617041767	0.0438076660189493
STK17A	chr7:43553028:A:G	NI	B	0.079531559356208	0.0468595990171633	0.0410033481903304
STK17A	chr7:43553028:A:G	NI	CD4T	0.0488291814067036	0.0500398659594453	0.163968907050328
STK17A	chr7:43553028:A:G	IAV	NK	0.126842732360321	0.0529744015085329	0.00300535656062531
STK17A	chr7:43553028:A:G	IAV	CD8T	0.0843397089374533	0.0441188088575086	0.0213301159109473
STK17A	chr7:43553028:A:G	IAV	monocyte	0.106297699100415	0.0524393146318919	0.0156463409703191
STK17A	chr7:43553028:A:G	IAV	B	0.0666121061127756	0.0446407757001775	0.0621996926459722
STK17A	chr7:43553028:A:G	IAV	CD4T	0.0414227661122105	0.0486701397100774	0.192208858791262
STK17A	chr7:43553028:A:G	LPS	NK	0.122098078701915	0.0511341818504587	0.00464095085714435
STK17A	chr7:43553028:A:G	LPS	CD8T	0.08729549047277	0.0441107878528145	0.0210219585456898
STK17A	chr7:43553028:A:G	LPS	monocyte	0.160534615004553	0.062534155837539	0.00202881693853714
STK17A	chr7:43553028:A:G	LPS	B	0.0726038425132354	0.046454093664341	0.0564301191951391
STK17A	chr7:43553028:A:G	LPS	CD4T	0.0290733873715107	0.0522246396617983	0.280392870544467
STK17A	chr7:43553028:A:G	Tcruzi	NK	0.121928516602196	0.0544211964166891	0.00710343039304712
STK17A	chr7:43553028:A:G	Tcruzi	CD8T	0.100356131017984	0.0466004001043121	0.0122159612853485
STK17A	chr7:43553028:A:G	Tcruzi	monocyte	0.107130032820685	0.0506024268631442	0.0153831858045162
STK17A	chr7:43553028:A:G	Tcruzi	B	0.058283424638569	0.045039882970227	0.0954135933107755
STK17A	chr7:43553028:A:G	Tcruzi	CD4T	0.055907350494778	0.0498938585503146	0.12993938168598
STK17A	chr7:43637575:G:C	NI	NK	-0.193342934526962	0.0569756455852106	0.000474066028379405
STK17A	chr7:43637575:G:C	NI	CD8T	-0.326296831829063	0.0601149895292172	2.68907193179402e-08
STK17A	chr7:43637575:G:C	NI	monocyte	-0.109483567034299	0.0568919493476909	0.0278960986013957
STK17A	chr7:43637575:G:C	NI	B	-0.271148409961664	0.0602774786049115	1.87756752623169e-06
STK17A	chr7:43637575:G:C	NI	CD4T	-0.332468709364052	0.0608409910548275	1.078662833498e-07
STK17A	chr7:43637575:G:C	IAV	NK	-0.179501737984873	0.0586374982857299	0.001392824794612
STK17A	chr7:43637575:G:C	IAV	CD8T	-0.204187873623136	0.0573673595419485	0.000269573759272945
STK17A	chr7:43637575:G:C	IAV	monocyte	-0.0729777411702168	0.0659563849119905	0.131997796989796
STK17A	chr7:43637575:G:C	IAV	B	-0.211023804191647	0.0580767095826928	0.000140114352443543
STK17A	chr7:43637575:G:C	IAV	CD4T	-0.298190510982058	0.0603723082948555	1.12909525240568e-06
STK17A	chr7:43637575:G:C	LPS	NK	-0.201633050884081	0.0599486960531057	0.00054848784143835
STK17A	chr7:43637575:G:C	LPS	CD8T	-0.279528316128208	0.0590361987975928	9.98708365673728e-07
STK17A	chr7:43637575:G:C	LPS	monocyte	-0.186707024401798	0.0681585584515909	0.00240824700242692
STK17A	chr7:43637575:G:C	LPS	B	-0.28449234345501	0.0617857650913023	6.21409902978876e-07
STK17A	chr7:43637575:G:C	LPS	CD4T	-0.339319792687713	0.0617920458747041	4.68274923282053e-08
STK17A	chr7:43637575:G:C	Tcruzi	NK	-0.187638901870171	0.0657817698321322	0.00327009187721938
STK17A	chr7:43637575:G:C	Tcruzi	CD8T	-0.330997237357274	0.0609218160198354	6.08683425884493e-09
STK17A	chr7:43637575:G:C	Tcruzi	monocyte	-0.119124793470598	0.0612841234260208	0.0264058392930752
STK17A	chr7:43637575:G:C	Tcruzi	B	-0.206944439985562	0.056904784907816	0.000284196567633344
STK17A	chr7:43637575:G:C	Tcruzi	CD4T	-0.377201343222696	0.0647988759824224	9.65668434105282e-10
STK17A	chr7:43651347:C:T	NI	NK	0.161891288912777	0.0435593948892361	0.00015464886058976
STK17A	chr7:43651347:C:T	NI	CD8T	0.27299176001349	0.0463615770741722	1.03209144324821e-09
STK17A	chr7:43651347:C:T	NI	monocyte	0.00783615245788855	0.0438589448694681	0.426088823984133
STK17A	chr7:43651347:C:T	NI	B	0.133970958487778	0.0446803235548476	0.00179493372330446
STK17A	chr7:43651347:C:T	NI	CD4T	0.268278062543281	0.045712487003642	1.5897551578036e-08
STK17A	chr7:43651347:C:T	IAV	NK	0.14562560301406	0.0447674327186257	0.000824965008746697
STK17A	chr7:43651347:C:T	IAV	CD8T	0.187008581314751	0.046003905984362	1.67643058936178e-05
STK17A	chr7:43651347:C:T	IAV	monocyte	0.0151866196200764	0.0506132526550948	0.376683869507489
STK17A	chr7:43651347:C:T	IAV	B	0.138419284132116	0.044352308200454	0.000785354165332537
STK17A	chr7:43651347:C:T	IAV	CD4T	0.225742253466819	0.0456300471139737	2.5269291431097e-06
STK17A	chr7:43651347:C:T	LPS	NK	0.173692486139161	0.0461328442245242	0.000114873133445656
STK17A	chr7:43651347:C:T	LPS	CD8T	0.234449245610813	0.0461809848652839	1.02628284661642e-07
STK17A	chr7:43651347:C:T	LPS	monocyte	0.0308696852181163	0.051695816896839	0.273499586430992
STK17A	chr7:43651347:C:T	LPS	B	0.173219310755363	0.0459419191954066	5.66953651778152e-05
STK17A	chr7:43651347:C:T	LPS	CD4T	0.29658356200668	0.0479184409188613	1.19965046790118e-10
STK17A	chr7:43651347:C:T	Tcruzi	NK	0.180081771015565	0.0511507327803925	0.000274351584940765
STK17A	chr7:43651347:C:T	Tcruzi	CD8T	0.252783103258031	0.0451503784165425	2.21556693794936e-08
STK17A	chr7:43651347:C:T	Tcruzi	monocyte	0.0259159523385277	0.0483319828165043	0.293754822112119
STK17A	chr7:43651347:C:T	Tcruzi	B	0.140973296092605	0.0435669817418247	0.000690059754269203
STK17A	chr7:43651347:C:T	Tcruzi	CD4T	0.310791796443796	0.0497435696412606	3.62409863445304e-11
STK17A	chr7:43739816:C:G	NI	NK	0.00407903247421941	0.0615510217466972	0.561467480543545
STK17A	chr7:43739816:C:G	NI	CD8T	0.0290041690784078	0.0709565050031859	0.455804293734797
STK17A	chr7:43739816:C:G	NI	monocyte	0.0834044278545323	0.110957085597709	0.302230561245093
STK17A	chr7:43739816:C:G	NI	B	0.0343595198186148	0.0730025525040122	0.432046905956278
STK17A	chr7:43739816:C:G	NI	CD4T	0.0358048339215973	0.0848782689977648	0.445271794289708
STK17A	chr7:43739816:C:G	IAV	NK	0.00531667930729333	0.0576272022139858	0.552848200935523
STK17A	chr7:43739816:C:G	IAV	CD8T	0.0131361096434423	0.0532577271862871	0.506209958610445
STK17A	chr7:43739816:C:G	IAV	monocyte	0.0701498982462281	0.0986346006011451	0.327027776446241
STK17A	chr7:43739816:C:G	IAV	B	0.0224008182889465	0.0606030741328373	0.464461814346731
STK17A	chr7:43739816:C:G	IAV	CD4T	0.0318569651538669	0.0740438353686627	0.44762855637583
STK17A	chr7:43739816:C:G	LPS	NK	0.00832966115936544	0.0619548952283054	0.536825615200058
STK17A	chr7:43739816:C:G	LPS	CD8T	0.015904111503397	0.0600393432861909	0.496016431522758
STK17A	chr7:43739816:C:G	LPS	monocyte	0.0705201770885869	0.103735136797259	0.339357124389267
STK17A	chr7:43739816:C:G	LPS	B	0.0316724785929184	0.0713139498097841	0.437405258460464
STK17A	chr7:43739816:C:G	LPS	CD4T	0.0391456794240486	0.0826490980774467	0.430541224808095
STK17A	chr7:43739816:C:G	Tcruzi	NK	0.0151112304345313	0.0641423034928075	0.509864119863612
STK17A	chr7:43739816:C:G	Tcruzi	CD8T	0.0224757490364998	0.0664787708991564	0.476454884837072
STK17A	chr7:43739816:C:G	Tcruzi	monocyte	0.0809231685701846	0.109256562457281	0.319786891712645
STK17A	chr7:43739816:C:G	Tcruzi	B	0.0345037421958441	0.0697081607628423	0.422123032543374
STK17A	chr7:43739816:C:G	Tcruzi	CD4T	0.0304584811334579	0.0796098870736193	0.46202175893487
STK17A	chr7:43749312:T:C	NI	NK	-0.214883127206712	0.0431176213731478	1.26961216861954e-06
STK17A	chr7:43749312:T:C	NI	CD8T	-0.406148244373059	0.045702813194402	0
STK17A	chr7:43749312:T:C	NI	monocyte	-0.057166563194626	0.0400288292295147	0.0770298958432091
STK17A	chr7:43749312:T:C	NI	B	-0.16650982557142	0.0435505351164344	9.21280336656505e-05
STK17A	chr7:43749312:T:C	NI	CD4T	-0.341561476044127	0.0424883961434562	3.33066907387547e-15
STK17A	chr7:43749312:T:C	IAV	NK	-0.226412433722929	0.0463153015616164	1.03226544434509e-06
STK17A	chr7:43749312:T:C	IAV	CD8T	-0.294959362119935	0.0503159989823011	3.56767060338825e-10
STK17A	chr7:43749312:T:C	IAV	monocyte	-0.0896031467392208	0.0514985164430269	0.0396350758585833
STK17A	chr7:43749312:T:C	IAV	B	-0.12672694516217	0.04438445125131	0.00267225811579286
STK17A	chr7:43749312:T:C	IAV	CD4T	-0.258720521634813	0.0450740886894527	3.51477714710668e-08
STK17A	chr7:43749312:T:C	LPS	NK	-0.246494860519243	0.0464332242873326	1.90021351431646e-07
STK17A	chr7:43749312:T:C	LPS	CD8T	-0.331320541233657	0.0465136254416472	1.30473409853948e-12
STK17A	chr7:43749312:T:C	LPS	monocyte	-0.111378153266543	0.0488778157574661	0.0111136302458681
STK17A	chr7:43749312:T:C	LPS	B	-0.21993950837429	0.0452661305827013	2.99464390840498e-07
STK17A	chr7:43749312:T:C	LPS	CD4T	-0.305593767753201	0.0445405317666903	2.86527468418285e-11
STK17A	chr7:43749312:T:C	Tcruzi	NK	-0.270108313043564	0.0535851364285966	5.82406466054231e-07
STK17A	chr7:43749312:T:C	Tcruzi	CD8T	-0.36955707129003	0.044963073281819	5.55111512312578e-16
STK17A	chr7:43749312:T:C	Tcruzi	monocyte	-0.0769965299446083	0.0459181534693602	0.0468540732553302
STK17A	chr7:43749312:T:C	Tcruzi	B	-0.154497808452128	0.0431348576993859	0.000242358216734351
STK17A	chr7:43749312:T:C	Tcruzi	CD4T	-0.34052918391457	0.0462607871402526	1.02184927186499e-12
STK17B	chr2:196066071:C:G	NI	NK	0.0769509234166485	0.0758327416298654	0.192505941908833
STK17B	chr2:196066071:C:G	NI	CD8T	0.0583098658635599	0.0697172906530968	0.25143620985597
STK17B	chr2:196066071:C:G	NI	monocyte	0.0436312942152424	0.0676533264866722	0.305058584629291
STK17B	chr2:196066071:C:G	NI	B	-0.0243062673931063	0.0673077198801262	0.436899679737244
STK17B	chr2:196066071:C:G	NI	CD4T	0.0312455454116421	0.0747771688678244	0.383362355722036
STK17B	chr2:196066071:C:G	IAV	NK	0.0879517662785095	0.081781517098448	0.168343511850616
STK17B	chr2:196066071:C:G	IAV	CD8T	0.0665231063803608	0.0668561300542817	0.193960407917482
STK17B	chr2:196066071:C:G	IAV	monocyte	0.0625611700752746	0.0692890548295507	0.228548550721456
STK17B	chr2:196066071:C:G	IAV	B	-0.0203366513647694	0.0604446123359055	0.447284400804198
STK17B	chr2:196066071:C:G	IAV	CD4T	0.0509991390980393	0.0692187296687131	0.283987176135764
STK17B	chr2:196066071:C:G	LPS	NK	0.0851664363024362	0.0802591774901787	0.176265261043699
STK17B	chr2:196066071:C:G	LPS	CD8T	0.0626968244082923	0.066668918222772	0.215181329624913
STK17B	chr2:196066071:C:G	LPS	monocyte	0.0746019671793705	0.0777339008397518	0.210269498082639
STK17B	chr2:196066071:C:G	LPS	B	-0.0309884419751051	0.0699600545348943	0.407451447422027
STK17B	chr2:196066071:C:G	LPS	CD4T	0.0435127043722903	0.0712007813890349	0.323101939914814
STK17B	chr2:196066071:C:G	Tcruzi	NK	0.100048186849583	0.0928240108597982	0.166170126345406
STK17B	chr2:196066071:C:G	Tcruzi	CD8T	0.0627405976006186	0.070142608719648	0.232451613297149
STK17B	chr2:196066071:C:G	Tcruzi	monocyte	0.0385792172043442	0.0687049278890744	0.33457022312608
STK17B	chr2:196066071:C:G	Tcruzi	B	-0.0268054638419687	0.0659152739163604	0.420561149723875
STK17B	chr2:196066071:C:G	Tcruzi	CD4T	0.0285296097050294	0.0711076150944157	0.38988742685359
STK17B	chr2:196094898:C:T	NI	NK	-0.0519981775853474	0.0842648368603718	0.345273828032584
STK17B	chr2:196094898:C:T	NI	CD8T	-0.0707340502287868	0.0983691823057721	0.311644904464329
STK17B	chr2:196094898:C:T	NI	monocyte	-0.106754426987346	0.122885119947386	0.239891544069863
STK17B	chr2:196094898:C:T	NI	B	-0.0298679245961713	0.082893496972313	0.431934489174464
STK17B	chr2:196094898:C:T	NI	CD4T	-0.0927894600157094	0.122706708218089	0.294607782948649
STK17B	chr2:196094898:C:T	IAV	NK	-0.0577427774311937	0.0845057120988508	0.318202570635519
STK17B	chr2:196094898:C:T	IAV	CD8T	-0.0532797694199535	0.0773934830549287	0.317085012441708
STK17B	chr2:196094898:C:T	IAV	monocyte	-0.0725918190633825	0.0941152316873329	0.289763896048174
STK17B	chr2:196094898:C:T	IAV	B	-0.0350645871695198	0.0744519232151276	0.39641965510988
STK17B	chr2:196094898:C:T	IAV	CD4T	-0.0856155147976055	0.10923543527247	0.287080877525491
STK17B	chr2:196094898:C:T	LPS	NK	-0.0559643704193308	0.0861168958626328	0.330378364708033
STK17B	chr2:196094898:C:T	LPS	CD8T	-0.0703920045143496	0.0922518749198801	0.288834741735735
STK17B	chr2:196094898:C:T	LPS	monocyte	-0.0808137805623174	0.106778212873677	0.290429767244262
STK17B	chr2:196094898:C:T	LPS	B	-0.0388968109158717	0.0837569892118732	0.396154738730922
STK17B	chr2:196094898:C:T	LPS	CD4T	-0.0931907817679925	0.118578862565933	0.285071465869902
STK17B	chr2:196094898:C:T	Tcruzi	NK	-0.0456976675378518	0.0835352761838374	0.367844883382447
STK17B	chr2:196094898:C:T	Tcruzi	CD8T	-0.0672465169316596	0.0943262961078675	0.312768591549788
STK17B	chr2:196094898:C:T	Tcruzi	monocyte	-0.102981470489109	0.121531818932088	0.257177606967071
STK17B	chr2:196094898:C:T	Tcruzi	B	-0.0274602820973135	0.0788697552830869	0.434019101056503
STK17B	chr2:196094898:C:T	Tcruzi	CD4T	-0.0908037370873895	0.118018862986333	0.293343823329174
STK17B	chr2:196107920:C:T	NI	NK	0.0734580114544669	0.0505305192729924	0.0715484510393261
STK17B	chr2:196107920:C:T	NI	CD8T	0.0857493562611255	0.0523154089384321	0.0574751255262512
STK17B	chr2:196107920:C:T	NI	monocyte	0.0470240768340556	0.049261702032839	0.176416489671277
STK17B	chr2:196107920:C:T	NI	B	0.0235335424651503	0.0488062588249383	0.306714219047165
STK17B	chr2:196107920:C:T	NI	CD4T	0.121115712747221	0.0644754656679096	0.0381964732683075
STK17B	chr2:196107920:C:T	IAV	NK	0.0743657976116759	0.050269019412612	0.0634588568782113
STK17B	chr2:196107920:C:T	IAV	CD8T	0.0691086263469875	0.0461998341704139	0.0617262586243824
STK17B	chr2:196107920:C:T	IAV	monocyte	0.0258700899401086	0.0449160336792783	0.284387882430492
STK17B	chr2:196107920:C:T	IAV	B	0.0409756128511536	0.0446961769240473	0.179491499336565
STK17B	chr2:196107920:C:T	IAV	CD4T	0.0965179539499548	0.0543797043178191	0.0457756037439643
STK17B	chr2:196107920:C:T	LPS	NK	0.0858419566162083	0.0543840464034055	0.0523537202782989
STK17B	chr2:196107920:C:T	LPS	CD8T	0.0612819337654699	0.045416214826568	0.0928274972015962
STK17B	chr2:196107920:C:T	LPS	monocyte	0.0262000801464835	0.0495093374280262	0.302238478311265
STK17B	chr2:196107920:C:T	LPS	B	0.0561766441659164	0.0504130793412914	0.131656916723081
STK17B	chr2:196107920:C:T	LPS	CD4T	0.114535038422707	0.0605170192917314	0.0378778064546658
STK17B	chr2:196107920:C:T	Tcruzi	NK	0.0868157429680734	0.0569460515625468	0.0571063075729782
STK17B	chr2:196107920:C:T	Tcruzi	CD8T	0.0774118785585391	0.0499466299697863	0.0674303147652912
STK17B	chr2:196107920:C:T	Tcruzi	monocyte	0.0459312508032951	0.0517922164307731	0.193012399021647
STK17B	chr2:196107920:C:T	Tcruzi	B	0.0144981184456335	0.0484659380111932	0.361757610321141
STK17B	chr2:196107920:C:T	Tcruzi	CD4T	0.125857041538866	0.0653343810883902	0.0351484110056499
STK17B	chr2:196155734:A:G	NI	NK	-0.159896590376973	0.0825720538612596	0.0170963681902833
STK17B	chr2:196155734:A:G	NI	CD8T	-0.210248064732669	0.0874154195446512	0.00600179012957602
STK17B	chr2:196155734:A:G	NI	monocyte	0.0268022536833829	0.0761079247004572	0.368036461597104
STK17B	chr2:196155734:A:G	NI	B	-0.0408503643585741	0.0763258208799467	0.286797431657082
STK17B	chr2:196155734:A:G	NI	CD4T	-0.231405384852637	0.0946849005482078	0.00648982849659552
STK17B	chr2:196155734:A:G	IAV	NK	-0.12169470320402	0.074737106754072	0.0417551598254309
STK17B	chr2:196155734:A:G	IAV	CD8T	-0.15514019543126	0.0756801927159665	0.0104481198304047
STK17B	chr2:196155734:A:G	IAV	monocyte	-0.00411897762227918	0.0716641652232114	0.483557083314251
STK17B	chr2:196155734:A:G	IAV	B	0.000515061781520854	0.0741037890182482	0.475887913793453
STK17B	chr2:196155734:A:G	IAV	CD4T	-0.184782516530385	0.08280246137286	0.0102888857640361
STK17B	chr2:196155734:A:G	LPS	NK	-0.151814090134702	0.0806406913953022	0.0209109217711574
STK17B	chr2:196155734:A:G	LPS	CD8T	-0.141683790601044	0.0719542995611398	0.021681323499794
STK17B	chr2:196155734:A:G	LPS	monocyte	0.0612717826529109	0.0809350887067016	0.228078429584334
STK17B	chr2:196155734:A:G	LPS	B	-0.0394690475128932	0.0753348974525625	0.290631582047443
STK17B	chr2:196155734:A:G	LPS	CD4T	-0.205872164747396	0.0880085796132864	0.00833693499650989
STK17B	chr2:196155734:A:G	Tcruzi	NK	-0.177336991770566	0.0898040516917793	0.0135419053049312
STK17B	chr2:196155734:A:G	Tcruzi	CD8T	-0.218625547827067	0.0899394267780548	0.00494130962412187
STK17B	chr2:196155734:A:G	Tcruzi	monocyte	0.0642382236013875	0.084818159262252	0.227895533125553
STK17B	chr2:196155734:A:G	Tcruzi	B	-0.0343305428518727	0.0728729009031453	0.307915011640053
STK17B	chr2:196155734:A:G	Tcruzi	CD4T	-0.219934214985957	0.0909940529905435	0.00679990901320571
STK17B	chr2:196158172:C:T	NI	NK	0.00708771834793383	0.0484484376342659	0.588277035983795
STK17B	chr2:196158172:C:T	NI	CD8T	0.0150991118202804	0.0555230385500079	0.54878873495987
STK17B	chr2:196158172:C:T	NI	monocyte	0.033211178433114	0.0685035959665871	0.447089964781737
STK17B	chr2:196158172:C:T	NI	B	-0.0093648473862814	0.055794697551336	0.600797850744359
STK17B	chr2:196158172:C:T	NI	CD4T	0.03323683414946	0.0751523017233534	0.483965658616475
STK17B	chr2:196158172:C:T	IAV	NK	0.000740448902082846	0.0452549584534646	0.62347826020926
STK17B	chr2:196158172:C:T	IAV	CD8T	0.00383795080720964	0.0416022528469834	0.600402918432076
STK17B	chr2:196158172:C:T	IAV	monocyte	0.00915716650338737	0.0511946185584607	0.570330983140233
STK17B	chr2:196158172:C:T	IAV	B	0.00269362998377223	0.0455795868865435	0.615279344704015
STK17B	chr2:196158172:C:T	IAV	CD4T	0.0195237757428368	0.0587039245586795	0.52960881033937
STK17B	chr2:196158172:C:T	LPS	NK	-0.00104512201242252	0.0491969941235549	0.629368971922871
STK17B	chr2:196158172:C:T	LPS	CD8T	0.00795130571510228	0.0472157125029719	0.574137172758236
STK17B	chr2:196158172:C:T	LPS	monocyte	0.0139197982982182	0.0600725067680761	0.546499400238965
STK17B	chr2:196158172:C:T	LPS	B	0.00039568700342813	0.051685820504711	0.625157327887013
STK17B	chr2:196158172:C:T	LPS	CD4T	0.0242504991763241	0.0656133841740407	0.514023085835858
STK17B	chr2:196158172:C:T	Tcruzi	NK	0.0037021090394772	0.0499894999123445	0.605717861176139
STK17B	chr2:196158172:C:T	Tcruzi	CD8T	0.0140182057888244	0.053292015170375	0.549602954331598
STK17B	chr2:196158172:C:T	Tcruzi	monocyte	0.0299312287487712	0.0671119554501438	0.483741065550272
STK17B	chr2:196158172:C:T	Tcruzi	B	-0.00557358463694811	0.0512545548688836	0.616868063307809
STK17B	chr2:196158172:C:T	Tcruzi	CD4T	0.030764877842468	0.0706661437896621	0.494248441951138
STK17B	chr2:196210052:T:C	NI	NK	0.0918752375426947	0.0448889672898978	0.0236806581604644
STK17B	chr2:196210052:T:C	NI	CD8T	0.0992741303440916	0.0470187238525163	0.0216722454198652
STK17B	chr2:196210052:T:C	NI	monocyte	0.00995050427137916	0.0376353007803474	0.400564123250324
STK17B	chr2:196210052:T:C	NI	B	0.0378932613462098	0.0401485826779113	0.173994179283577
STK17B	chr2:196210052:T:C	NI	CD4T	0.0405342021635636	0.0442054732326316	0.182035931860482
STK17B	chr2:196210052:T:C	IAV	NK	0.0876458649133064	0.0443849907014716	0.0242052553093432
STK17B	chr2:196210052:T:C	IAV	CD8T	0.0763523286590331	0.0403638236430606	0.0275306939022643
STK17B	chr2:196210052:T:C	IAV	monocyte	0.00994170174470244	0.0369466388161935	0.398274306824064
STK17B	chr2:196210052:T:C	IAV	B	0.0294704018580792	0.0369596251515374	0.211856674122589
STK17B	chr2:196210052:T:C	IAV	CD4T	0.0310631438298073	0.0396898792409253	0.215632834180922
STK17B	chr2:196210052:T:C	LPS	NK	0.0847275197614829	0.0432852036939918	0.0278509802153495
STK17B	chr2:196210052:T:C	LPS	CD8T	0.0803267673332578	0.040914292544126	0.0270315945617287
STK17B	chr2:196210052:T:C	LPS	monocyte	0.0206539686815074	0.0393186860411585	0.30738773129345
STK17B	chr2:196210052:T:C	LPS	B	0.0273265060289691	0.0391071312111941	0.241525434258297
STK17B	chr2:196210052:T:C	LPS	CD4T	0.0377668695202513	0.041199029149728	0.182535220419992
STK17B	chr2:196210052:T:C	Tcruzi	NK	0.111647817369366	0.0534787818091491	0.0196095547105707
STK17B	chr2:196210052:T:C	Tcruzi	CD8T	0.0958571569355097	0.045942228757914	0.0220053161942458
STK17B	chr2:196210052:T:C	Tcruzi	monocyte	-0.037139803243048	0.0486730744505736	0.235454376120511
STK17B	chr2:196210052:T:C	Tcruzi	B	0.0350555951245964	0.0386787863866859	0.183006507719933
STK17B	chr2:196210052:T:C	Tcruzi	CD4T	0.0513756815713928	0.0425801802898516	0.117494089312418
STK17B	chr2:196223472:A:C	NI	NK	0.133588158638272	0.109221519932095	0.103521427256406
STK17B	chr2:196223472:A:C	NI	CD8T	0.185658612614652	0.122737288654744	0.0627117411488476
STK17B	chr2:196223472:A:C	NI	monocyte	0.115465643383515	0.112671523278559	0.153866679667407
STK17B	chr2:196223472:A:C	NI	B	-0.00257164630531557	0.116828231988914	0.47851331004257
STK17B	chr2:196223472:A:C	NI	CD4T	0.255961522801262	0.15500356550369	0.0469371554877129
STK17B	chr2:196223472:A:C	IAV	NK	0.178777172560647	0.124514861612004	0.0561958983470173
STK17B	chr2:196223472:A:C	IAV	CD8T	0.151210229165353	0.106032494895093	0.0627809931680279
STK17B	chr2:196223472:A:C	IAV	monocyte	0.103051521675028	0.102991438431687	0.156625796140059
STK17B	chr2:196223472:A:C	IAV	B	0.0479735747513542	0.0958086181223044	0.301311407842111
STK17B	chr2:196223472:A:C	IAV	CD4T	0.275049341328887	0.161776862596443	0.0369416526121653
STK17B	chr2:196223472:A:C	LPS	NK	0.19366430801009	0.131506058465696	0.0536115471684984
STK17B	chr2:196223472:A:C	LPS	CD8T	0.166566340259134	0.111148668548139	0.0605067503350758
STK17B	chr2:196223472:A:C	LPS	monocyte	0.14673460817685	0.121553926273105	0.110535055712525
STK17B	chr2:196223472:A:C	LPS	B	0.0233329452923155	0.109412874769682	0.394896223431759
STK17B	chr2:196223472:A:C	LPS	CD4T	0.267348558799465	0.155708831402501	0.0402640653943591
STK17B	chr2:196223472:A:C	Tcruzi	NK	0.164238538557761	0.122153543626279	0.0767759504185356
STK17B	chr2:196223472:A:C	Tcruzi	CD8T	0.18217976719964	0.119735881509089	0.0604932946948462
STK17B	chr2:196223472:A:C	Tcruzi	monocyte	0.151844903715601	0.124387638160775	0.105691139727569
STK17B	chr2:196223472:A:C	Tcruzi	B	0.0256061669943599	0.104056562746229	0.385753179533593
STK17B	chr2:196223472:A:C	Tcruzi	CD4T	0.256538353363257	0.152524420231375	0.04368762677476
STK17B	chr2:196261637:A:G	NI	NK	0.0283267864771874	0.0412561064384906	0.252821085075326
STK17B	chr2:196261637:A:G	NI	CD8T	0.0713016681397781	0.0485022434097362	0.0826483070557759
STK17B	chr2:196261637:A:G	NI	monocyte	0.063187927327338	0.0465585325010893	0.1004522889479
STK17B	chr2:196261637:A:G	NI	B	0.0195099928447027	0.0429024561294813	0.333316332615769
STK17B	chr2:196261637:A:G	NI	CD4T	0.0935199472253862	0.0579730728334953	0.0676816114612556
STK17B	chr2:196261637:A:G	IAV	NK	0.0382374255575117	0.0400640489781807	0.178852267298192
STK17B	chr2:196261637:A:G	IAV	CD8T	0.0510423789367552	0.0400476209697089	0.10466781367144
STK17B	chr2:196261637:A:G	IAV	monocyte	0.0573310829147951	0.0437359467450542	0.105626869813885
STK17B	chr2:196261637:A:G	IAV	B	0.00804186386797465	0.0393994331665283	0.414679071296936
STK17B	chr2:196261637:A:G	IAV	CD4T	0.074550324180782	0.0489307419905779	0.0784069489440586
STK17B	chr2:196261637:A:G	LPS	NK	0.03021323874401	0.0414274837796872	0.237836336759271
STK17B	chr2:196261637:A:G	LPS	CD8T	0.0613781171373289	0.0434367890369449	0.085870022053932
STK17B	chr2:196261637:A:G	LPS	monocyte	0.0843778352190715	0.0530924479772174	0.0632766682872675
STK17B	chr2:196261637:A:G	LPS	B	0.01316174113084	0.0429781591721341	0.379145737685823
STK17B	chr2:196261637:A:G	LPS	CD4T	0.103476637835464	0.0598412978655225	0.0549902011058354
STK17B	chr2:196261637:A:G	Tcruzi	NK	0.04067229443249	0.0439848191187886	0.186931994448968
STK17B	chr2:196261637:A:G	Tcruzi	CD8T	0.0621749442819798	0.0452745827321833	0.0974964206050878
STK17B	chr2:196261637:A:G	Tcruzi	monocyte	0.0601513672519875	0.047611021224614	0.116853721018529
STK17B	chr2:196261637:A:G	Tcruzi	B	0.0152132590110422	0.0411316798972236	0.359692067820074
STK17B	chr2:196261637:A:G	Tcruzi	CD4T	0.0889573669516594	0.0551104351466983	0.0684767683961799
STK17B	chr2:196261922:G:A	NI	NK	0.0650624800899227	0.0972588402080163	0.243171681926359
STK17B	chr2:196261922:G:A	NI	CD8T	0.143857061126846	0.0983124734612334	0.0721589362481878
STK17B	chr2:196261922:G:A	NI	monocyte	0.423167145452287	0.103861452254524	4.89294905241643e-06
STK17B	chr2:196261922:G:A	NI	B	0.13946986195743	0.0975377079911298	0.0746090354681556
STK17B	chr2:196261922:G:A	NI	CD4T	0.369425697067452	0.120088830087732	0.000388312706702975
STK17B	chr2:196261922:G:A	IAV	NK	0.0314699433769706	0.094882442163182	0.351680834083283
STK17B	chr2:196261922:G:A	IAV	CD8T	0.083641674002452	0.0836581559300243	0.151414715904286
STK17B	chr2:196261922:G:A	IAV	monocyte	0.271469650293077	0.0917862013358538	0.00145397249164261
STK17B	chr2:196261922:G:A	IAV	B	0.111934699174979	0.0889362654267191	0.100403952962237
STK17B	chr2:196261922:G:A	IAV	CD4T	0.277700373705658	0.101339012553182	0.00194128724051978
STK17B	chr2:196261922:G:A	LPS	NK	0.0131101980635272	0.103940401913192	0.425154365921205
STK17B	chr2:196261922:G:A	LPS	CD8T	0.132377023149351	0.0883659471244255	0.0650770951212504
STK17B	chr2:196261922:G:A	LPS	monocyte	0.3551083444831	0.1020974200191	0.000130706148242631
STK17B	chr2:196261922:G:A	LPS	B	0.13883921597082	0.0957666033029311	0.0722675252766769
STK17B	chr2:196261922:G:A	LPS	CD4T	0.2914365922537	0.104321260119639	0.00216394957823242
STK17B	chr2:196261922:G:A	Tcruzi	NK	0.0374586681339586	0.104794415119246	0.342613249436651
STK17B	chr2:196261922:G:A	Tcruzi	CD8T	0.160085037289733	0.0944666305943784	0.0446568605113711
STK17B	chr2:196261922:G:A	Tcruzi	monocyte	0.394248177120192	0.107861077232458	3.83701295684407e-05
STK17B	chr2:196261922:G:A	Tcruzi	B	0.169203496531434	0.094241392362597	0.032676164809848
STK17B	chr2:196261922:G:A	Tcruzi	CD4T	0.31915354339803	0.10962067626291	0.00106339565592907
STK17B	chr2:196265114:T:C	NI	NK	0.0432701028918859	0.044184749319047	0.156891814536145
STK17B	chr2:196265114:T:C	NI	CD8T	0.0872213289373145	0.0442775699045507	0.0246479802583454
STK17B	chr2:196265114:T:C	NI	monocyte	0.100534532058293	0.0425017593611459	0.0103835546049515
STK17B	chr2:196265114:T:C	NI	B	0.076382136815201	0.0446982453202557	0.0423720814300289
STK17B	chr2:196265114:T:C	NI	CD4T	0.135307596297485	0.0506877483719003	0.00298375027777768
STK17B	chr2:196265114:T:C	IAV	NK	0.073481198962033	0.043003938706397	0.0360224273258538
STK17B	chr2:196265114:T:C	IAV	CD8T	0.0605376182100581	0.0390811123172806	0.0557694615489323
STK17B	chr2:196265114:T:C	IAV	monocyte	0.125994510498583	0.0442345495363293	0.00105322053170309
STK17B	chr2:196265114:T:C	IAV	B	0.0580251158035273	0.0415382211489747	0.0785408779036298
STK17B	chr2:196265114:T:C	IAV	CD4T	0.121363592600254	0.0454499932422378	0.0028030520552617
STK17B	chr2:196265114:T:C	LPS	NK	0.0643038061365639	0.0434921108795013	0.0664621879085799
STK17B	chr2:196265114:T:C	LPS	CD8T	0.0796721663305119	0.0409059205478267	0.0237441525962224
STK17B	chr2:196265114:T:C	LPS	monocyte	0.175110017450036	0.0505136065314355	5.28430918697091e-05
STK17B	chr2:196265114:T:C	LPS	B	0.0876407050369522	0.0444275888706631	0.0219211819701418
STK17B	chr2:196265114:T:C	LPS	CD4T	0.124614470655276	0.0468639987214625	0.00361964879347534
STK17B	chr2:196265114:T:C	Tcruzi	NK	0.0511196888178481	0.0462518440352025	0.128776483203379
STK17B	chr2:196265114:T:C	Tcruzi	CD8T	0.0715599934987774	0.0436016367861974	0.0522456584972993
STK17B	chr2:196265114:T:C	Tcruzi	monocyte	0.120043828153347	0.0460661844319607	0.00444378304734465
STK17B	chr2:196265114:T:C	Tcruzi	B	0.0889536406965699	0.0439244667773909	0.0175292281001277
STK17B	chr2:196265114:T:C	Tcruzi	CD4T	0.133332942877834	0.0489783921476797	0.00230037476027857
STK17B	chr2:196269259:A:C	NI	NK	0.0973075220371184	0.0577206819370212	0.0409134246338708
STK17B	chr2:196269259:A:C	NI	CD8T	0.0288795282556991	0.0533692078712141	0.290437027029851
STK17B	chr2:196269259:A:C	NI	monocyte	0.246449258332965	0.0609331821369561	4.00369442205366e-05
STK17B	chr2:196269259:A:C	NI	B	0.0380644414169481	0.0531472619254992	0.237857246139498
STK17B	chr2:196269259:A:C	NI	CD4T	0.0388609422351105	0.0577459902661831	0.253686021687739
STK17B	chr2:196269259:A:C	IAV	NK	0.0509354897206666	0.0509884311742478	0.157239999683337
STK17B	chr2:196269259:A:C	IAV	CD8T	0.0412384568824885	0.0480207247549238	0.192413251338724
STK17B	chr2:196269259:A:C	IAV	monocyte	0.120341798229468	0.0512147051715214	0.016570625455255
STK17B	chr2:196269259:A:C	IAV	B	0.0165666597446717	0.0501468838431327	0.363952584017673
STK17B	chr2:196269259:A:C	IAV	CD4T	0.0166424585090506	0.0525315318312228	0.373054500302539
STK17B	chr2:196269259:A:C	LPS	NK	0.0569164413067356	0.0526193118206394	0.139432293395282
STK17B	chr2:196269259:A:C	LPS	CD8T	0.0416598408501112	0.0492933236848789	0.197774957409484
STK17B	chr2:196269259:A:C	LPS	monocyte	0.0940264737099652	0.052938084033984	0.0463395599003716
STK17B	chr2:196269259:A:C	LPS	B	0.0458664802481395	0.0525885116171154	0.192948361884937
STK17B	chr2:196269259:A:C	LPS	CD4T	0.0222212801767486	0.0546397489049339	0.342048540098165
STK17B	chr2:196269259:A:C	Tcruzi	NK	0.0850765102229601	0.0586179465795814	0.0694246080534433
STK17B	chr2:196269259:A:C	Tcruzi	CD8T	0.0263758476048403	0.0525406157327773	0.302244215786499
STK17B	chr2:196269259:A:C	Tcruzi	monocyte	0.16659319828686	0.0582429577726261	0.0107502807899007
STK17B	chr2:196269259:A:C	Tcruzi	B	0.0199138039330276	0.0520256562527108	0.345268870691435
STK17B	chr2:196269259:A:C	Tcruzi	CD4T	0.00946304441371629	0.0568382849706318	0.429258390650147
STK24	chr13:98349891:G:A	NI	NK	0.02293267292091	0.0463711009861717	0.437823000638029
STK24	chr13:98349891:G:A	NI	CD8T	0.016926701731783	0.0458606381459229	0.488585818073126
STK24	chr13:98349891:G:A	NI	monocyte	0.0454145434639778	0.0563074622300173	0.303859249184804
STK24	chr13:98349891:G:A	NI	B	-0.0112540348548398	0.0443051659080651	0.52365361996548
STK24	chr13:98349891:G:A	NI	CD4T	-0.0149466709748727	0.0467054002006636	0.49347957226231
STK24	chr13:98349891:G:A	IAV	NK	0.013959807003224	0.0391171262869278	0.484910119265522
STK24	chr13:98349891:G:A	IAV	CD8T	0.0103075438182485	0.0365605277450633	0.513075558107929
STK24	chr13:98349891:G:A	IAV	monocyte	0.0357987931304703	0.0438003034133713	0.323795945020789
STK24	chr13:98349891:G:A	IAV	B	-0.00517177515749156	0.0351560799501123	0.558017958628312
STK24	chr13:98349891:G:A	IAV	CD4T	-0.0256149263894766	0.0459678345340955	0.41992490628813
STK24	chr13:98349891:G:A	LPS	NK	0.00168135073794567	0.0403216104443892	0.578102330664127
STK24	chr13:98349891:G:A	LPS	CD8T	0.00142455341219746	0.037250617005058	0.586868375558204
STK24	chr13:98349891:G:A	LPS	monocyte	0.0562127962953712	0.0628076071534377	0.278325151377273
STK24	chr13:98349891:G:A	LPS	B	-0.00839659089380124	0.0398419264903992	0.534890545777975
STK24	chr13:98349891:G:A	LPS	CD4T	-0.0130063879827421	0.0421282599321303	0.49979703264456
STK24	chr13:98349891:G:A	Tcruzi	NK	0.0259855901703721	0.0496393756810985	0.425384058580026
STK24	chr13:98349891:G:A	Tcruzi	CD8T	0.022871430761077	0.0483651206178636	0.450004679946697
STK24	chr13:98349891:G:A	Tcruzi	monocyte	0.0329250653666674	0.0501600537241046	0.36834702996072
STK24	chr13:98349891:G:A	Tcruzi	B	-0.0228909115363832	0.0483681813076839	0.447865304669243
STK24	chr13:98349891:G:A	Tcruzi	CD4T	-0.0194625854124453	0.0460359411056759	0.465040798395675
STK24	chr13:98354106:G:T	NI	NK	-0.00477835764205877	0.0172857051310565	0.734959851551558
STK24	chr13:98354106:G:T	NI	CD8T	-0.00461967152322691	0.0172238894498933	0.737368641163243
STK24	chr13:98354106:G:T	NI	monocyte	-0.00446827786402282	0.0211596039672202	0.708587614263143
STK24	chr13:98354106:G:T	NI	B	-0.00383609654657474	0.0171166797029367	0.749606691783478
STK24	chr13:98354106:G:T	NI	CD4T	-0.0042260057439625	0.0194802291475457	0.735445503800037
STK24	chr13:98354106:G:T	IAV	NK	-0.000410041137576759	0.0137637186838022	0.79188684773207
STK24	chr13:98354106:G:T	IAV	CD8T	-0.0031250047799903	0.0137283149389756	0.747252304252472
STK24	chr13:98354106:G:T	IAV	monocyte	-0.00402653006925057	0.0151640743802032	0.738363218396677
STK24	chr13:98354106:G:T	IAV	B	0.000694540514548216	0.0133639475563561	0.800479230760915
STK24	chr13:98354106:G:T	IAV	CD4T	-0.0031166694061167	0.0155221379275837	0.755217142319826
STK24	chr13:98354106:G:T	LPS	NK	0.000224613020825445	0.0154947099845354	0.789997272048763
STK24	chr13:98354106:G:T	LPS	CD8T	-0.00220241654987607	0.0151008045949003	0.752346340416093
STK24	chr13:98354106:G:T	LPS	monocyte	0.00928609350975012	0.0294918656443585	0.674847384992303
STK24	chr13:98354106:G:T	LPS	B	-0.00182985301709993	0.0157786361252268	0.762065374513949
STK24	chr13:98354106:G:T	LPS	CD4T	-0.00071116857185998	0.0166029269975724	0.779288132308604
STK24	chr13:98354106:G:T	Tcruzi	NK	-0.00169535329085469	0.0156830653462812	0.771885153988685
STK24	chr13:98354106:G:T	Tcruzi	CD8T	-0.00388624323666809	0.0162223734438347	0.741681211280215
STK24	chr13:98354106:G:T	Tcruzi	monocyte	-0.00353344813696451	0.0184948201227113	0.746684004446907
STK24	chr13:98354106:G:T	Tcruzi	B	-0.00325488315991825	0.0160013357441584	0.751734062137265
STK24	chr13:98354106:G:T	Tcruzi	CD4T	-0.000832421907791096	0.0169690729708963	0.784936176185625
STK24	chr13:98359666:A:C	NI	NK	-0.00438984728772632	0.0220724477505578	0.700733551188964
STK24	chr13:98359666:A:C	NI	CD8T	-0.00374431703364278	0.0228813273734118	0.708745084771891
STK24	chr13:98359666:A:C	NI	monocyte	-0.000138684852581714	0.0288503509950148	0.706184234609026
STK24	chr13:98359666:A:C	NI	B	-0.00332142124322206	0.0227765641120412	0.713208163763718
STK24	chr13:98359666:A:C	NI	CD4T	-0.00125411186554212	0.027455556201812	0.720559635911517
STK24	chr13:98359666:A:C	IAV	NK	-0.00292380305018934	0.0195851147600524	0.712705986572171
STK24	chr13:98359666:A:C	IAV	CD8T	-0.00306106468173149	0.0182565393141128	0.707441766128789
STK24	chr13:98359666:A:C	IAV	monocyte	-0.00486377331112019	0.0213827892250794	0.692956470127572
STK24	chr13:98359666:A:C	IAV	B	-0.00210066071526235	0.0187460721938261	0.720972285272016
STK24	chr13:98359666:A:C	IAV	CD4T	-0.00434837710182659	0.0225069237330701	0.701011491042762
STK24	chr13:98359666:A:C	LPS	NK	0.0013205272671048	0.0216584167668533	0.740857994341392
STK24	chr13:98359666:A:C	LPS	CD8T	-0.00291923153342625	0.0201375120531547	0.705557609316326
STK24	chr13:98359666:A:C	LPS	monocyte	0.00153650317888744	0.0275437190661941	0.725863187000035
STK24	chr13:98359666:A:C	LPS	B	-0.00490573291054811	0.0225840217139367	0.687813626862953
STK24	chr13:98359666:A:C	LPS	CD4T	-0.00563462536975902	0.0249415187441773	0.685687218822504
STK24	chr13:98359666:A:C	Tcruzi	NK	-0.00214770110929564	0.0218703366473668	0.722289571956105
STK24	chr13:98359666:A:C	Tcruzi	CD8T	-0.00375505709016228	0.0222017198819649	0.704557746012752
STK24	chr13:98359666:A:C	Tcruzi	monocyte	-0.00160418792845407	0.0252466960707585	0.724757757377178
STK24	chr13:98359666:A:C	Tcruzi	B	-0.00152360885171875	0.0214225517050262	0.727555439324684
STK24	chr13:98359666:A:C	Tcruzi	CD4T	-0.00278982761209867	0.0246059210294487	0.718113928139413
STK24	chr13:98380279:T:G	NI	NK	-0.000157885454697958	0.0474709901210926	0.619173613023705
STK24	chr13:98380279:T:G	NI	CD8T	-0.0187088878433338	0.052159205817226	0.514299232966243
STK24	chr13:98380279:T:G	NI	monocyte	-0.036764998138721	0.0672363219819536	0.424354518062673
STK24	chr13:98380279:T:G	NI	B	-0.0242481373110045	0.0556401823823822	0.487890105854117
STK24	chr13:98380279:T:G	NI	CD4T	-0.0374758132787444	0.0682710838073341	0.441879247445449
STK24	chr13:98380279:T:G	IAV	NK	0.00322633800588349	0.0452002092131096	0.637845914263323
STK24	chr13:98380279:T:G	IAV	CD8T	-0.0098994752372541	0.0402923661064706	0.549604009369627
STK24	chr13:98380279:T:G	IAV	monocyte	-0.0185215401832632	0.0468565059181347	0.502637175579355
STK24	chr13:98380279:T:G	IAV	B	-0.0102053807952969	0.0427656060536593	0.548349595220963
STK24	chr13:98380279:T:G	IAV	CD4T	-0.0202904573080497	0.0513547226271134	0.503424178497102
STK24	chr13:98380279:T:G	LPS	NK	-0.00079306438783912	0.046962700129795	0.611552696585087
STK24	chr13:98380279:T:G	LPS	CD8T	-0.00900769177772971	0.0443387158688122	0.554832916326367
STK24	chr13:98380279:T:G	LPS	monocyte	-0.0188890098374523	0.0584947936279851	0.510329422058543
STK24	chr13:98380279:T:G	LPS	B	-0.016795425493347	0.0499572415437327	0.516110997436566
STK24	chr13:98380279:T:G	LPS	CD4T	-0.0158290041247842	0.0542575632564704	0.529058429884823
STK24	chr13:98380279:T:G	Tcruzi	NK	-0.00331734623158397	0.0483663373868476	0.597404945648017
STK24	chr13:98380279:T:G	Tcruzi	CD8T	-0.0206505771150557	0.0514278346972489	0.497585494307125
STK24	chr13:98380279:T:G	Tcruzi	monocyte	-0.0383598229298066	0.0676307106139901	0.432366547606601
STK24	chr13:98380279:T:G	Tcruzi	B	-0.0406461022103483	0.0800252866021298	0.423866478303992
STK24	chr13:98380279:T:G	Tcruzi	CD4T	-0.0312990577021113	0.061495034568544	0.462812012215928
STK24	chr13:98392471:T:G	NI	NK	0.00953350514816336	0.0602383656195361	0.58648114636408
STK24	chr13:98392471:T:G	NI	CD8T	0.0155037306878945	0.0705786578012057	0.571504253283309
STK24	chr13:98392471:T:G	NI	monocyte	-0.0404992618414019	0.0878278504379351	0.445315791886004
STK24	chr13:98392471:T:G	NI	B	-0.01626194130489	0.0649317420423997	0.546260009938384
STK24	chr13:98392471:T:G	NI	CD4T	-0.00719671149693243	0.074543388957174	0.586646745970472
STK24	chr13:98392471:T:G	IAV	NK	0.00598624961784211	0.0542656297665378	0.600893722938375
STK24	chr13:98392471:T:G	IAV	CD8T	0.0108893218092101	0.0531828970781536	0.574106511778376
STK24	chr13:98392471:T:G	IAV	monocyte	-0.019528395617183	0.0609455001194326	0.521392401156537
STK24	chr13:98392471:T:G	IAV	B	-0.00784723760756612	0.0523243775225059	0.574570347312319
STK24	chr13:98392471:T:G	IAV	CD4T	-0.0114734548773977	0.0638948992364536	0.570215055654191
STK24	chr13:98392471:T:G	LPS	NK	0.00839291005272352	0.0594526693144374	0.588441813426706
STK24	chr13:98392471:T:G	LPS	CD8T	0.0158571830884378	0.0632387169502175	0.556708888696456
STK24	chr13:98392471:T:G	LPS	monocyte	-0.01364302072332	0.0739937313640741	0.546368580707464
STK24	chr13:98392471:T:G	LPS	B	-0.0222037730294622	0.0660643582570171	0.515269607000198
STK24	chr13:98392471:T:G	LPS	CD4T	-0.0179730711603167	0.0717541102534447	0.545574907596181
STK24	chr13:98392471:T:G	Tcruzi	NK	0.0161918531185377	0.0666387691066448	0.559561459588984
STK24	chr13:98392471:T:G	Tcruzi	CD8T	0.00985763782671945	0.0640820237455643	0.589810552176514
STK24	chr13:98392471:T:G	Tcruzi	monocyte	-0.037299440491569	0.0839809636832408	0.472197649081215
STK24	chr13:98392471:T:G	Tcruzi	B	-0.0150904767825821	0.0610506536025994	0.545172065614959
STK24	chr13:98392471:T:G	Tcruzi	CD4T	-0.0126888705579494	0.0710331378213711	0.569689149860286
STK24	chr13:98405394:A:G	NI	NK	-0.00712141982715335	0.0414309586106003	0.510186281259632
STK24	chr13:98405394:A:G	NI	CD8T	-0.0085006773742693	0.0415863491287674	0.496475380273116
STK24	chr13:98405394:A:G	NI	monocyte	0.0207171937850126	0.0475469186599446	0.42363567822913
STK24	chr13:98405394:A:G	NI	B	-0.0504960143065857	0.0541095261833883	0.254534593391422
STK24	chr13:98405394:A:G	NI	CD4T	0.0156664087461156	0.0491147913404055	0.482438024714479
STK24	chr13:98405394:A:G	IAV	NK	-0.026056730478044	0.0428106596061374	0.363410349525661
STK24	chr13:98405394:A:G	IAV	CD8T	-0.00750898929526401	0.0367485577347141	0.492042586666409
STK24	chr13:98405394:A:G	IAV	monocyte	-0.0127293037271748	0.0347168876506221	0.456278708775905
STK24	chr13:98405394:A:G	IAV	B	-0.025672309215763	0.0373149136201258	0.330253389932215
STK24	chr13:98405394:A:G	IAV	CD4T	-0.0196874821505307	0.0386246247145833	0.396290176546678
STK24	chr13:98405394:A:G	LPS	NK	0.0115123199880218	0.045123188614613	0.518089320456259
STK24	chr13:98405394:A:G	LPS	CD8T	-0.0227412744102795	0.0403920958089341	0.372408638680187
STK24	chr13:98405394:A:G	LPS	monocyte	0.0162573658551575	0.045882197362311	0.459415811914275
STK24	chr13:98405394:A:G	LPS	B	-0.0770839728154663	0.0657920759024438	0.190441355320586
STK24	chr13:98405394:A:G	LPS	CD4T	-0.0329569142223417	0.0435435517742778	0.313850623524827
STK24	chr13:98405394:A:G	Tcruzi	NK	-0.00684956157973499	0.0434646570631794	0.513099340664472
STK24	chr13:98405394:A:G	Tcruzi	CD8T	-0.00979479517576496	0.0401890203476907	0.48296970014784
STK24	chr13:98405394:A:G	Tcruzi	monocyte	0.0129958568566377	0.0445664386381203	0.484870722609975
STK24	chr13:98405394:A:G	Tcruzi	B	-0.0298010320810457	0.0442548194805938	0.330786877503949
STK24	chr13:98405394:A:G	Tcruzi	CD4T	-0.0105937745624137	0.0410835505037456	0.480322836628356
STK24	chr13:98412910:G:A	NI	NK	0.00962235159008596	0.0282761008921967	0.54699493930745
STK24	chr13:98412910:G:A	NI	CD8T	0.0271698147581619	0.0409140077384481	0.432403052577084
STK24	chr13:98412910:G:A	NI	monocyte	0.00697561419979966	0.0326492645974666	0.558153250931308
STK24	chr13:98412910:G:A	NI	B	0.0262442339882509	0.038637910649235	0.427824995786105
STK24	chr13:98412910:G:A	NI	CD4T	0.00822380481270992	0.0313524476625009	0.564238166828596
STK24	chr13:98412910:G:A	IAV	NK	0.000356270904004503	0.0257543908253673	0.638110428577594
STK24	chr13:98412910:G:A	IAV	CD8T	0.0170884454574311	0.029879855542473	0.465649695055048
STK24	chr13:98412910:G:A	IAV	monocyte	0.0126067846946615	0.0264857642728691	0.508101057581079
STK24	chr13:98412910:G:A	IAV	B	0.0215269178127373	0.0311369111167172	0.42667383341831
STK24	chr13:98412910:G:A	IAV	CD4T	0.000320551170771145	0.0270465475176759	0.643159899343255
STK24	chr13:98412910:G:A	LPS	NK	0.00132485357782542	0.027385916037475	0.623505578178114
STK24	chr13:98412910:G:A	LPS	CD8T	0.0167817242906167	0.0298337792351533	0.469024288940006
STK24	chr13:98412910:G:A	LPS	monocyte	0.00846011976831879	0.0315803659251019	0.558223173035572
STK24	chr13:98412910:G:A	LPS	B	0.0210458488633916	0.0322852795521758	0.438838757755593
STK24	chr13:98412910:G:A	LPS	CD4T	0.00562994172589661	0.0278552705510197	0.58715763067908
STK24	chr13:98412910:G:A	Tcruzi	NK	0.00917328169602672	0.0291352475426368	0.552299277412423
STK24	chr13:98412910:G:A	Tcruzi	CD8T	0.0197189941338765	0.0333511237524499	0.462567316581517
STK24	chr13:98412910:G:A	Tcruzi	monocyte	0.00479638063091572	0.0309184950393409	0.595348676308173
STK24	chr13:98412910:G:A	Tcruzi	B	0.0226065524740699	0.0346360938992327	0.436782907325017
STK24	chr13:98412910:G:A	Tcruzi	CD4T	0.00358035401323479	0.0293778186233082	0.610513204444082
STK24	chr13:98434808:A:G	NI	NK	0.0116050975155922	0.0795452783362481	0.541457257856917
STK24	chr13:98434808:A:G	NI	CD8T	-0.0202087131046173	0.0814395542045882	0.461843137824536
STK24	chr13:98434808:A:G	NI	monocyte	0.0254534130218473	0.0923269589155356	0.468478505973338
STK24	chr13:98434808:A:G	NI	B	0.0288724585413117	0.0868451436689788	0.466722704895448
STK24	chr13:98434808:A:G	NI	CD4T	-0.108505856308559	0.125684233926883	0.254071786617822
STK24	chr13:98434808:A:G	IAV	NK	-0.00364428345324814	0.0698748790760289	0.540759789465461
STK24	chr13:98434808:A:G	IAV	CD8T	-0.00652613349331651	0.065519984462639	0.513701657095396
STK24	chr13:98434808:A:G	IAV	monocyte	0.0183718437960803	0.0716571518112623	0.486134928724382
STK24	chr13:98434808:A:G	IAV	B	0.04837746038072	0.086225137671543	0.379809077204615
STK24	chr13:98434808:A:G	IAV	CD4T	-0.0879479756789505	0.105567059010366	0.26960540772675
STK24	chr13:98434808:A:G	LPS	NK	0.0187114251462244	0.082551674181746	0.514006435529918
STK24	chr13:98434808:A:G	LPS	CD8T	-0.0257925912456707	0.0719844611146147	0.43037097770901
STK24	chr13:98434808:A:G	LPS	monocyte	0.00146076867238526	0.0884290818594699	0.555723133449203
STK24	chr13:98434808:A:G	LPS	B	0.0261801321591196	0.0806842889742818	0.467004900533754
STK24	chr13:98434808:A:G	LPS	CD4T	-0.0942099072551005	0.110582867108869	0.265065695577925
STK24	chr13:98434808:A:G	Tcruzi	NK	0.0209249782934978	0.0868749022891535	0.509659362049253
STK24	chr13:98434808:A:G	Tcruzi	CD8T	-0.0314355828145677	0.0790466732103265	0.417925993753673
STK24	chr13:98434808:A:G	Tcruzi	monocyte	0.0375702058099437	0.0962600347661503	0.43896903831906
STK24	chr13:98434808:A:G	Tcruzi	B	0.0316124731829329	0.0842002384781113	0.450619352649826
STK24	chr13:98434808:A:G	Tcruzi	CD4T	-0.0757555443681243	0.10084894540901	0.302136138174069
STK24	chr13:98442707:A:C	NI	NK	0.0228039973741156	0.0449483663351121	0.299818215250552
STK24	chr13:98442707:A:C	NI	CD8T	0.080146464567909	0.0448767786483888	0.0332889495638148
STK24	chr13:98442707:A:C	NI	monocyte	0.288853214838517	0.052720730631458	5.15121869300179e-10
STK24	chr13:98442707:A:C	NI	B	0.0346062780457767	0.0469578128566458	0.225928369570295
STK24	chr13:98442707:A:C	NI	CD4T	0.096806350218534	0.0432672155195148	0.0114751797033676
STK24	chr13:98442707:A:C	IAV	NK	-0.0065718303857901	0.0418140912602038	0.448386661392135
STK24	chr13:98442707:A:C	IAV	CD8T	0.0449065090705142	0.0410729741076025	0.130428950017849
STK24	chr13:98442707:A:C	IAV	monocyte	0.129607485410529	0.033107297906565	6.17120576007366e-05
STK24	chr13:98442707:A:C	IAV	B	0.0168034539725352	0.0355618820385311	0.31457086067513
STK24	chr13:98442707:A:C	IAV	CD4T	0.0358831481614815	0.0380991197483084	0.171190550951561
STK24	chr13:98442707:A:C	LPS	NK	0.00952028114208318	0.0433520180909429	0.404621862302391
STK24	chr13:98442707:A:C	LPS	CD8T	0.0354915243144017	0.0404321973125379	0.184931690295892
STK24	chr13:98442707:A:C	LPS	monocyte	0.154430254540234	0.0442132543497018	0.000302159812512204
STK24	chr13:98442707:A:C	LPS	B	0.0289390306134837	0.0388778707232332	0.226000614809969
STK24	chr13:98442707:A:C	LPS	CD4T	0.0657543018825122	0.0377230122507604	0.0404295111522236
STK24	chr13:98442707:A:C	Tcruzi	NK	0.0516584178306528	0.047675031221966	0.134173456759331
STK24	chr13:98442707:A:C	Tcruzi	CD8T	0.0702868709050406	0.0430703909463938	0.0481053061472332
STK24	chr13:98442707:A:C	Tcruzi	monocyte	0.227050279430948	0.0472502632078264	1.00129383938207e-06
STK24	chr13:98442707:A:C	Tcruzi	B	0.0272292686709665	0.0444171383009534	0.263381873823987
STK24	chr13:98442707:A:C	Tcruzi	CD4T	0.0678095495296069	0.0414296238863369	0.0507227132559813
STK24	chr13:98460976:A:C	NI	NK	0.0250752719311929	0.0420904531945387	0.261385713726955
STK24	chr13:98460976:A:C	NI	CD8T	0.08203447392185	0.0422970963846461	0.0257252598437568
STK24	chr13:98460976:A:C	NI	monocyte	0.0656490671027336	0.0467456534443417	0.0745355223097009
STK24	chr13:98460976:A:C	NI	B	0.0906632235126709	0.0464188406439159	0.0183040624270593
STK24	chr13:98460976:A:C	NI	CD4T	0.154557526802917	0.0486028532931218	0.000686861734266017
STK24	chr13:98460976:A:C	IAV	NK	0.00778897604264162	0.0406541772733242	0.396143111896704
STK24	chr13:98460976:A:C	IAV	CD8T	0.0455419847839694	0.0358915978935543	0.0948892856479824
STK24	chr13:98460976:A:C	IAV	monocyte	0.0355322414198826	0.0356044183804747	0.155828479680428
STK24	chr13:98460976:A:C	IAV	B	0.0606267155982879	0.0358634367763234	0.0418222547803702
STK24	chr13:98460976:A:C	IAV	CD4T	0.125655101438465	0.0412573454135324	0.000974322454083222
STK24	chr13:98460976:A:C	LPS	NK	0.0210321723772819	0.041732773027129	0.289212412229121
STK24	chr13:98460976:A:C	LPS	CD8T	0.060722932429957	0.0376888391926212	0.0521176789313309
STK24	chr13:98460976:A:C	LPS	monocyte	0.0277886998318098	0.0462236413846331	0.265635499942763
STK24	chr13:98460976:A:C	LPS	B	0.0817998495543912	0.0406355313685326	0.0186213349194297
STK24	chr13:98460976:A:C	LPS	CD4T	0.157199697410606	0.0460376510968941	0.00049158555819001
STK24	chr13:98460976:A:C	Tcruzi	NK	0.0237149972173247	0.0439643911500428	0.27787274899933
STK24	chr13:98460976:A:C	Tcruzi	CD8T	0.0785160392741518	0.0408352012333847	0.0265266982185217
STK24	chr13:98460976:A:C	Tcruzi	monocyte	0.0496243963822929	0.0455406649637329	0.132972313741605
STK24	chr13:98460976:A:C	Tcruzi	B	0.0813866402757432	0.0430404810603242	0.0230910031502802
STK24	chr13:98460976:A:C	Tcruzi	CD4T	0.140749673372194	0.0452106964059473	0.000901930403828648
STK24	chr13:98469920:G:A	NI	NK	-0.0299612128380096	0.0584267873799993	0.463655629654676
STK24	chr13:98469920:G:A	NI	CD8T	-0.0331053377498233	0.0643687460251195	0.466097826493177
STK24	chr13:98469920:G:A	NI	monocyte	-0.0107429273863396	0.0584300016317783	0.554233847914559
STK24	chr13:98469920:G:A	NI	B	-0.0027309908377431	0.0502897862650757	0.615769425209919
STK24	chr13:98469920:G:A	NI	CD4T	-0.0140862290426791	0.0606263573436027	0.554083870701071
STK24	chr13:98469920:G:A	IAV	NK	-0.0336173480626103	0.0602622997632841	0.440907927326344
STK24	chr13:98469920:G:A	IAV	CD8T	-0.0230425118695229	0.0477344706131752	0.476111565418918
STK24	chr13:98469920:G:A	IAV	monocyte	-0.00504172844719791	0.0451284778400457	0.599513980177761
STK24	chr13:98469920:G:A	IAV	B	-0.00262232510485778	0.0420070343478484	0.614281556546377
STK24	chr13:98469920:G:A	IAV	CD4T	-0.01315727189828	0.0513879173811646	0.555784556553014
STK24	chr13:98469920:G:A	LPS	NK	-0.0309147433488339	0.0589775262078071	0.454639997976571
STK24	chr13:98469920:G:A	LPS	CD8T	-0.0280604206305438	0.0551490630288762	0.462959263575517
STK24	chr13:98469920:G:A	LPS	monocyte	-0.0125807908502754	0.0576338801692311	0.555861187172843
STK24	chr13:98469920:G:A	LPS	B	-0.00354744566864374	0.0481273414228103	0.60636432890705
STK24	chr13:98469920:G:A	LPS	CD4T	-0.00791289671163051	0.055006237857206	0.582833019643287
STK24	chr13:98469920:G:A	Tcruzi	NK	-0.028558593050346	0.0580711032568319	0.470773138043132
STK24	chr13:98469920:G:A	Tcruzi	CD8T	-0.0224883093010657	0.0538890704213432	0.501062644572231
STK24	chr13:98469920:G:A	Tcruzi	monocyte	-0.0195286131238694	0.05934751734355	0.528684632003069
STK24	chr13:98469920:G:A	Tcruzi	B	-0.0053769034526085	0.047477293492733	0.598279773167948
STK24	chr13:98469920:G:A	Tcruzi	CD4T	-0.0111591526254877	0.0565334792036216	0.570674494399942
STK24	chr13:98491407:T:C	NI	NK	0.0144540925803947	0.04669808012115	0.384391566311397
STK24	chr13:98491407:T:C	NI	CD8T	0.0219251779966691	0.0477863868622451	0.33651594975072
STK24	chr13:98491407:T:C	NI	monocyte	0.13993386880819	0.0597489558008129	0.0176436547822346
STK24	chr13:98491407:T:C	NI	B	0.0034052672365564	0.049035165234209	0.478384112287034
STK24	chr13:98491407:T:C	NI	CD4T	-0.0296207549084154	0.0492545996673269	0.284965886496122
STK24	chr13:98491407:T:C	IAV	NK	0.00542043385653513	0.042340062789576	0.45131679065831
STK24	chr13:98491407:T:C	IAV	CD8T	0.0110403922696041	0.0408349990761976	0.402067141973559
STK24	chr13:98491407:T:C	IAV	monocyte	0.0774236852365451	0.0403546446740797	0.0370571612030447
STK24	chr13:98491407:T:C	IAV	B	-0.0068490127960912	0.0389401843651588	0.444793665093948
STK24	chr13:98491407:T:C	IAV	CD4T	-0.049414492741402	0.0469752059009122	0.151514656266804
STK24	chr13:98491407:T:C	LPS	NK	0.00822584872106809	0.0452672627276817	0.430353037443368
STK24	chr13:98491407:T:C	LPS	CD8T	0.0292606322692061	0.0443663303245938	0.264602314196542
STK24	chr13:98491407:T:C	LPS	monocyte	0.162439109125442	0.0636039260171346	0.00800793747184873
STK24	chr13:98491407:T:C	LPS	B	0.00659663588962362	0.043231669328329	0.446658103425471
STK24	chr13:98491407:T:C	LPS	CD4T	-0.0122034181015171	0.0433932109072774	0.397179259381033
STK24	chr13:98491407:T:C	Tcruzi	NK	0.0207390522788019	0.0490022701288946	0.343539892644248
STK24	chr13:98491407:T:C	Tcruzi	CD8T	0.0250687776808667	0.0468277577878631	0.309316525085164
STK24	chr13:98491407:T:C	Tcruzi	monocyte	0.122408814075754	0.0558213581936172	0.0231602940536399
STK24	chr13:98491407:T:C	Tcruzi	B	-0.0141212766841933	0.0477238364400618	0.403593924924453
STK24	chr13:98491407:T:C	Tcruzi	CD4T	-0.0295373851824162	0.0473356705312245	0.27749328831874
STK24	chr13:98573686:T:C	NI	NK	0.0369771321077877	0.0569280487075445	0.312887445568168
STK24	chr13:98573686:T:C	NI	CD8T	0.0386171679816336	0.0572887592238117	0.305504205437255
STK24	chr13:98573686:T:C	NI	monocyte	0.0188479582618215	0.0591162919963554	0.424784567387133
STK24	chr13:98573686:T:C	NI	B	-0.0945502703569954	0.0884165343687772	0.177953467730686
STK24	chr13:98573686:T:C	NI	CD4T	0.0446378901886551	0.0620863689683014	0.291492161922936
STK24	chr13:98573686:T:C	IAV	NK	0.0341347801362684	0.052117104899363	0.311672531239307
STK24	chr13:98573686:T:C	IAV	CD8T	0.0236524379992833	0.0468112486113645	0.357960366589421
STK24	chr13:98573686:T:C	IAV	monocyte	0.0166987118607583	0.0458353986744528	0.418536624330614
STK24	chr13:98573686:T:C	IAV	B	-0.0442610835549535	0.0519993406457391	0.253994964184372
STK24	chr13:98573686:T:C	IAV	CD4T	0.0238273390068943	0.0509581615011454	0.373820457196362
STK24	chr13:98573686:T:C	LPS	NK	0.0350074631381583	0.0551731019440933	0.317170691189094
STK24	chr13:98573686:T:C	LPS	CD8T	0.0218886150142491	0.0488602053896946	0.375507350077318
STK24	chr13:98573686:T:C	LPS	monocyte	0.00464789562041342	0.0582740674228695	0.511623857730796
STK24	chr13:98573686:T:C	LPS	B	-0.0752230321828272	0.0706543326067073	0.189571585988164
STK24	chr13:98573686:T:C	LPS	CD4T	0.0511884325143422	0.0596350205071092	0.251215905099454
STK24	chr13:98573686:T:C	Tcruzi	NK	0.0506366586242456	0.0642477441010326	0.264051544681725
STK24	chr13:98573686:T:C	Tcruzi	CD8T	0.0219364648612181	0.0527677818676335	0.385809673039
STK24	chr13:98573686:T:C	Tcruzi	monocyte	0.0181674440595611	0.0580024160318997	0.433432050406014
STK24	chr13:98573686:T:C	Tcruzi	B	-0.0777783533383471	0.0754495977533913	0.191992401221357
STK24	chr13:98573686:T:C	Tcruzi	CD4T	0.055667718578942	0.0636330145162826	0.245458734614417
STK3	chr8:98278653:C:T	NI	NK	0.00369574022063318	0.0220533313119931	0.648397753240845
STK3	chr8:98278653:C:T	NI	CD8T	0.0059615602348518	0.0228355049539485	0.618810737466032
STK3	chr8:98278653:C:T	NI	monocyte	-0.0209257594882562	0.0335029288592165	0.453881943832857
STK3	chr8:98278653:C:T	NI	B	-0.00673954261963198	0.0247087634376486	0.622822637068585
STK3	chr8:98278653:C:T	NI	CD4T	0.015754933294161	0.0315048655520692	0.524405499659912
STK3	chr8:98278653:C:T	IAV	NK	0.00267418054701411	0.0199114429874864	0.657409208861258
STK3	chr8:98278653:C:T	IAV	CD8T	0.0120854974229178	0.0246054534333215	0.541366432637559
STK3	chr8:98278653:C:T	IAV	monocyte	-0.0118492736461894	0.0211417511213653	0.522470280083103
STK3	chr8:98278653:C:T	IAV	B	-0.000189053258580499	0.0197443629042992	0.694622427301499
STK3	chr8:98278653:C:T	IAV	CD4T	0.0130431212611407	0.0245065054945455	0.535424354508623
STK3	chr8:98278653:C:T	LPS	NK	0.00578573994644604	0.0228491804812313	0.617516262225936
STK3	chr8:98278653:C:T	LPS	CD8T	0.0029090102611072	0.0204374254619171	0.643617064107737
STK3	chr8:98278653:C:T	LPS	monocyte	-0.0163858726860473	0.0268761815374596	0.486423568006138
STK3	chr8:98278653:C:T	LPS	B	-0.00977488724578177	0.0252286901324381	0.576964374905982
STK3	chr8:98278653:C:T	LPS	CD4T	0.00820362002225763	0.0238222966965426	0.587099129208262
STK3	chr8:98278653:C:T	Tcruzi	NK	0.00627877684241339	0.0237064687460278	0.619814773772163
STK3	chr8:98278653:C:T	Tcruzi	CD8T	0.00372523731621869	0.0216671255297199	0.640801462060248
STK3	chr8:98278653:C:T	Tcruzi	monocyte	-0.0154182730038377	0.0279619294940348	0.515131783045858
STK3	chr8:98278653:C:T	Tcruzi	B	-0.00509590176544511	0.0228156774985183	0.634035432949802
STK3	chr8:98278653:C:T	Tcruzi	CD4T	0.00751922683222388	0.0252893955065242	0.60405015277108
STK3	chr8:98280921:T:C	NI	NK	-0.0305953294941084	0.0707724884040562	0.459158175996382
STK3	chr8:98280921:T:C	NI	CD8T	-0.0319682242632354	0.0744237614715287	0.461908700431775
STK3	chr8:98280921:T:C	NI	monocyte	0.0444120989113796	0.0862900120825204	0.406114286296249
STK3	chr8:98280921:T:C	NI	B	0.00429766848278689	0.067077853356937	0.591069677690836
STK3	chr8:98280921:T:C	NI	CD4T	-0.0301372686341928	0.0844060817065349	0.480443774814427
STK3	chr8:98280921:T:C	IAV	NK	-0.023797386211159	0.0621216522356358	0.47760767577254
STK3	chr8:98280921:T:C	IAV	CD8T	-0.0178616247442974	0.0547471984113443	0.494877518525631
STK3	chr8:98280921:T:C	IAV	monocyte	0.049542139517346	0.0763943554174508	0.373843400135963
STK3	chr8:98280921:T:C	IAV	B	0.00230004844549238	0.0563636647945871	0.595781036385211
STK3	chr8:98280921:T:C	IAV	CD4T	-0.0192519566516725	0.0663272619823914	0.508857002723101
STK3	chr8:98280921:T:C	LPS	NK	-0.0273091618390274	0.0679964090118977	0.466030083567688
STK3	chr8:98280921:T:C	LPS	CD8T	-0.0378330387843463	0.073395870766837	0.421622751371993
STK3	chr8:98280921:T:C	LPS	monocyte	0.0447114653971214	0.0809497476783421	0.404028732442287
STK3	chr8:98280921:T:C	LPS	B	-0.00587107939362123	0.0646429451635481	0.572666613590971
STK3	chr8:98280921:T:C	LPS	CD4T	-0.0348468328518137	0.0799381885293304	0.456345087747487
STK3	chr8:98280921:T:C	Tcruzi	NK	-0.0264518108032792	0.0696942445374803	0.477336769386349
STK3	chr8:98280921:T:C	Tcruzi	CD8T	-0.0224322843970825	0.0673598475053825	0.492040304641053
STK3	chr8:98280921:T:C	Tcruzi	monocyte	0.0363344992489397	0.078466148008787	0.439972263416327
STK3	chr8:98280921:T:C	Tcruzi	B	-0.000200308476698041	0.0630516277296973	0.602241099679902
STK3	chr8:98280921:T:C	Tcruzi	CD4T	-0.0247158526209007	0.077990661077013	0.498350052669318
STK3	chr8:98336783:A:T	NI	NK	-0.0206184516339725	0.0441598830892572	0.359323385297894
STK3	chr8:98336783:A:T	NI	CD8T	-0.0430337183869976	0.0481580889774774	0.222226717574917
STK3	chr8:98336783:A:T	NI	monocyte	0.0831995905680719	0.0604398006039368	0.0960109051439582
STK3	chr8:98336783:A:T	NI	B	0.0112223507641821	0.0468117134895901	0.44940296168778
STK3	chr8:98336783:A:T	NI	CD4T	-0.0603660387110603	0.0582292951542086	0.182205592929316
STK3	chr8:98336783:A:T	IAV	NK	-0.00761913741564744	0.0393975272988279	0.455763655592577
STK3	chr8:98336783:A:T	IAV	CD8T	-0.0303794016173086	0.0400607082386803	0.259249260146664
STK3	chr8:98336783:A:T	IAV	monocyte	0.0669098733381609	0.0442871848477359	0.100479947305695
STK3	chr8:98336783:A:T	IAV	B	0.0138758315525296	0.039900876301733	0.408149649044309
STK3	chr8:98336783:A:T	IAV	CD4T	-0.0284559660755033	0.0408149687199844	0.284835881746959
STK3	chr8:98336783:A:T	LPS	NK	-0.0135947189170307	0.0427155761365974	0.411019423319543
STK3	chr8:98336783:A:T	LPS	CD8T	-0.0436608540854081	0.0461553298118691	0.201855367267485
STK3	chr8:98336783:A:T	LPS	monocyte	0.0733609937769987	0.0510491818721804	0.106007942719198
STK3	chr8:98336783:A:T	LPS	B	0.0114590029255861	0.0438918646887842	0.438974800282204
STK3	chr8:98336783:A:T	LPS	CD4T	-0.0432035471932351	0.0473648433406152	0.220711194196524
STK3	chr8:98336783:A:T	Tcruzi	NK	-0.0264802859499812	0.0466141920792116	0.325119242402347
STK3	chr8:98336783:A:T	Tcruzi	CD8T	-0.0423082657339157	0.0466569470919199	0.217655661875179
STK3	chr8:98336783:A:T	Tcruzi	monocyte	0.0474620608083488	0.0483381539295935	0.194515612788032
STK3	chr8:98336783:A:T	Tcruzi	B	0.00754248127718425	0.0440120944925044	0.47126905663784
STK3	chr8:98336783:A:T	Tcruzi	CD4T	-0.0522445855517617	0.0533439269238772	0.199484829498597
STK3	chr8:98370067:G:C	NI	NK	-0.000977684245227435	0.0231331387053425	0.693999728318864
STK3	chr8:98370067:G:C	NI	CD8T	-0.0103738726042513	0.0266165531168488	0.596735726126121
STK3	chr8:98370067:G:C	NI	monocyte	0.00877886248016321	0.0319527720019945	0.601004086365571
STK3	chr8:98370067:G:C	NI	B	-0.0108466839343011	0.0278885648552714	0.597288251018316
STK3	chr8:98370067:G:C	NI	CD4T	-0.0144315928170561	0.0337843520280338	0.567018245729505
STK3	chr8:98370067:G:C	IAV	NK	-0.00170686412492872	0.0209625096294402	0.68471875122821
STK3	chr8:98370067:G:C	IAV	CD8T	-0.00517835725675624	0.0199353257359792	0.634240597385606
STK3	chr8:98370067:G:C	IAV	monocyte	0.00457160876420835	0.0209997993732154	0.658074982095662
STK3	chr8:98370067:G:C	IAV	B	-0.00732043056135925	0.0225173341629883	0.617204616422049
STK3	chr8:98370067:G:C	IAV	CD4T	-0.0122864752907188	0.0262688690137182	0.573439345863817
STK3	chr8:98370067:G:C	LPS	NK	-0.00205119853996799	0.0229313197347796	0.674228169087813
STK3	chr8:98370067:G:C	LPS	CD8T	-0.00788331617696642	0.0229283026804276	0.60224371462452
STK3	chr8:98370067:G:C	LPS	monocyte	0.00268101483222588	0.0256477003063075	0.672973927279313
STK3	chr8:98370067:G:C	LPS	B	-0.011105592816632	0.0271731670500997	0.583815117043956
STK3	chr8:98370067:G:C	LPS	CD4T	-0.0158777106592076	0.0307835079607108	0.549452956737745
STK3	chr8:98370067:G:C	Tcruzi	NK	0.000541049618878175	0.0244406660528906	0.707249847402402
STK3	chr8:98370067:G:C	Tcruzi	CD8T	-0.013537363347935	0.0284250497788455	0.565023842385922
STK3	chr8:98370067:G:C	Tcruzi	monocyte	0.00836997103121445	0.02873542292753	0.627478165205961
STK3	chr8:98370067:G:C	Tcruzi	B	-0.0117520709940577	0.0277510155807118	0.582348460986536
STK3	chr8:98370067:G:C	Tcruzi	CD4T	-0.0164569597868332	0.0326696045046618	0.556803281240766
STK3	chr8:98396237:T:G	NI	NK	-0.0594540644796831	0.129733480274327	0.336448636984175
STK3	chr8:98396237:T:G	NI	CD8T	-0.123876886584854	0.134387716682995	0.187117008063873
STK3	chr8:98396237:T:G	NI	monocyte	0.0724387036049564	0.139738902271954	0.30855557483433
STK3	chr8:98396237:T:G	NI	B	0.132488052205876	0.14705509767468	0.193880855071735
STK3	chr8:98396237:T:G	NI	CD4T	-0.249740251114515	0.178434154519232	0.0842350235161232
STK3	chr8:98396237:T:G	IAV	NK	0.0331469046662395	0.12124491426808	0.421108973149296
STK3	chr8:98396237:T:G	IAV	CD8T	-0.0262963589133423	0.115433618951564	0.402492476865483
STK3	chr8:98396237:T:G	IAV	monocyte	0.190226842856851	0.120252054579057	0.0600452611655455
STK3	chr8:98396237:T:G	IAV	B	0.282546527165377	0.184032910375877	0.0548233040385949
STK3	chr8:98396237:T:G	IAV	CD4T	-0.103082338337948	0.119266722830998	0.194743033241389
STK3	chr8:98396237:T:G	LPS	NK	-0.0553161555168077	0.127835274142601	0.347575577624217
STK3	chr8:98396237:T:G	LPS	CD8T	-0.138427380958632	0.132728429710699	0.151791521962069
STK3	chr8:98396237:T:G	LPS	monocyte	0.0532668572236674	0.121396524873945	0.33764501116991
STK3	chr8:98396237:T:G	LPS	B	0.167353872876878	0.146071733186832	0.132228474253233
STK3	chr8:98396237:T:G	LPS	CD4T	-0.142472292893299	0.132259669258204	0.151841716041633
STK3	chr8:98396237:T:G	Tcruzi	NK	-0.0544309402341434	0.133001094511813	0.353256658462183
STK3	chr8:98396237:T:G	Tcruzi	CD8T	-0.149094333082898	0.136035629288227	0.142301181598373
STK3	chr8:98396237:T:G	Tcruzi	monocyte	-0.00507096008636609	0.133008324094921	0.505646628414956
STK3	chr8:98396237:T:G	Tcruzi	B	0.119444102943269	0.137595707535844	0.202677696686801
STK3	chr8:98396237:T:G	Tcruzi	CD4T	-0.22231774619369	0.164338982005611	0.0922560437679215
STK3	chr8:98406338:G:A	NI	NK	0.00302334735592658	0.0429772456997909	0.643164396289722
STK3	chr8:98406338:G:A	NI	CD8T	-0.00689725523079661	0.047600471118654	0.61373105577562
STK3	chr8:98406338:G:A	NI	monocyte	0.015557146877064	0.0576875095877888	0.546109598545178
STK3	chr8:98406338:G:A	NI	B	-0.000599170771587955	0.0464370959495234	0.654359153120823
STK3	chr8:98406338:G:A	NI	CD4T	-0.018234805120437	0.0612166957986406	0.557633807334266
STK3	chr8:98406338:G:A	IAV	NK	-4.73563167161918e-05	0.0388574413365428	0.656356740600212
STK3	chr8:98406338:G:A	IAV	CD8T	-0.00235951029508066	0.0359251317265422	0.636362005410755
STK3	chr8:98406338:G:A	IAV	monocyte	0.0106537419750846	0.0431538123017016	0.581736772680156
STK3	chr8:98406338:G:A	IAV	B	0.00125950420028682	0.0394419629095342	0.651851428998677
STK3	chr8:98406338:G:A	IAV	CD4T	-0.0142941205584192	0.0493053832372184	0.570757861086902
STK3	chr8:98406338:G:A	LPS	NK	0.00669092002389271	0.0443072615833073	0.614164966504669
STK3	chr8:98406338:G:A	LPS	CD8T	-0.00639910305087793	0.0416195762004227	0.607140347525356
STK3	chr8:98406338:G:A	LPS	monocyte	0.0241948266371745	0.0602644716730403	0.511673494667747
STK3	chr8:98406338:G:A	LPS	B	0.00274274095731274	0.0457615621013335	0.638177793359149
STK3	chr8:98406338:G:A	LPS	CD4T	-0.0175013513807814	0.0559520479608694	0.559049831083724
STK3	chr8:98406338:G:A	Tcruzi	NK	0.00151529518068358	0.043974262048133	0.651028445395958
STK3	chr8:98406338:G:A	Tcruzi	CD8T	-0.00542963372120217	0.0455189197633265	0.618885077281532
STK3	chr8:98406338:G:A	Tcruzi	monocyte	0.0147265502809853	0.0542094133094059	0.568163322021971
STK3	chr8:98406338:G:A	Tcruzi	B	0.000641064905518026	0.0440437808596217	0.654759762914319
STK3	chr8:98406338:G:A	Tcruzi	CD4T	-0.0152245755330864	0.0563967728760316	0.574647039861087
STK3	chr8:98421801:T:G	NI	NK	-0.0132488874578995	0.0484783052614993	0.568834218712748
STK3	chr8:98421801:T:G	NI	CD8T	-0.0219724799813283	0.0580798215793862	0.534965832700386
STK3	chr8:98421801:T:G	NI	monocyte	0.00755858897396942	0.0582283784437055	0.592447682853431
STK3	chr8:98421801:T:G	NI	B	-0.004048335461767	0.0495613078212715	0.627663583417131
STK3	chr8:98421801:T:G	NI	CD4T	-0.015636834042578	0.0635837378688379	0.567951099666532
STK3	chr8:98421801:T:G	IAV	NK	-0.0110573853024869	0.0439123377023294	0.575421748963534
STK3	chr8:98421801:T:G	IAV	CD8T	-0.0136486201860751	0.0423093764042848	0.552699617919182
STK3	chr8:98421801:T:G	IAV	monocyte	-0.00150689503914534	0.0431932439308915	0.645180754379638
STK3	chr8:98421801:T:G	IAV	B	-0.00703727361299956	0.0430731708130305	0.605369764737336
STK3	chr8:98421801:T:G	IAV	CD4T	-0.011798739516841	0.0511481557058096	0.58208979059018
STK3	chr8:98421801:T:G	LPS	NK	-0.0135721685527152	0.0487461641407254	0.562642055446713
STK3	chr8:98421801:T:G	LPS	CD8T	-0.0158300260071524	0.0481924497334483	0.546639233954313
STK3	chr8:98421801:T:G	LPS	monocyte	0.00475033138019732	0.053793331631483	0.616752563162817
STK3	chr8:98421801:T:G	LPS	B	0.00379979354885379	0.0496988481653783	0.635439069787437
STK3	chr8:98421801:T:G	LPS	CD4T	-0.0145920317804355	0.0574651952470844	0.571048551369269
STK3	chr8:98421801:T:G	Tcruzi	NK	-0.0123816831352197	0.0492418769276612	0.573358782230013
STK3	chr8:98421801:T:G	Tcruzi	CD8T	-0.0207101351683376	0.0554196186887206	0.53463730194467
STK3	chr8:98421801:T:G	Tcruzi	monocyte	0.00799132315066532	0.055032462491293	0.609862318127961
STK3	chr8:98421801:T:G	Tcruzi	B	-0.00321679199226993	0.0468851849110155	0.629315604319793
STK3	chr8:98421801:T:G	Tcruzi	CD4T	-0.0198412576382624	0.0620710581023832	0.553455277214587
STK3	chr8:98455674:C:G	NI	NK	0.0442436257486214	0.078221416212269	0.376007436473229
STK3	chr8:98455674:C:G	NI	CD8T	0.0459183160194446	0.0808257315735764	0.37866099380601
STK3	chr8:98455674:C:G	NI	monocyte	0.06012862665041	0.090795417836063	0.327606452675062
STK3	chr8:98455674:C:G	NI	B	0.0271008288012389	0.0753232325874274	0.446567278252734
STK3	chr8:98455674:C:G	NI	CD4T	0.0563805948869262	0.0962509393838108	0.368934905291036
STK3	chr8:98455674:C:G	IAV	NK	0.02921610253569	0.0664373323690706	0.418208052187516
STK3	chr8:98455674:C:G	IAV	CD8T	0.0345421628628568	0.0636067482015258	0.384208717733575
STK3	chr8:98455674:C:G	IAV	monocyte	0.0718983845675551	0.0832096868590381	0.274173039720616
STK3	chr8:98455674:C:G	IAV	B	0.0256782493497498	0.064974046869023	0.434722578045216
STK3	chr8:98455674:C:G	IAV	CD4T	0.0458974242628604	0.0778444012646937	0.373538221243014
STK3	chr8:98455674:C:G	LPS	NK	0.0452303582738313	0.0774939611208922	0.365612185206457
STK3	chr8:98455674:C:G	LPS	CD8T	0.0360719605602918	0.0692223791827869	0.38891306757609
STK3	chr8:98455674:C:G	LPS	monocyte	0.106233632970181	0.114724161937478	0.227793586737946
STK3	chr8:98455674:C:G	LPS	B	0.0281825324492231	0.0734313584454226	0.434569764410106
STK3	chr8:98455674:C:G	LPS	CD4T	0.0555085474112649	0.0882090516953652	0.356522495582894
STK3	chr8:98455674:C:G	Tcruzi	NK	0.0366528451327121	0.0759918094834819	0.404490845725324
STK3	chr8:98455674:C:G	Tcruzi	CD8T	0.0392970303358814	0.0759088951780982	0.394261650794375
STK3	chr8:98455674:C:G	Tcruzi	monocyte	0.0623470092414694	0.0878855705757231	0.323994063481229
STK3	chr8:98455674:C:G	Tcruzi	B	0.0256246711089248	0.0714653929314131	0.445316980368978
STK3	chr8:98455674:C:G	Tcruzi	CD4T	0.0469744198163469	0.0882796918853101	0.390686119185746
STK3	chr8:98696548:G:T	NI	NK	-0.122351939607387	0.129986008929971	0.202251215425836
STK3	chr8:98696548:G:T	NI	CD8T	-0.078446899215906	0.0964337758868595	0.262228144493488
STK3	chr8:98696548:G:T	NI	monocyte	0.089229466879686	0.115240817061871	0.264972645105627
STK3	chr8:98696548:G:T	NI	B	0.0381564660653713	0.0952565179846968	0.423786382416452
STK3	chr8:98696548:G:T	NI	CD4T	-0.0548878740296996	0.0965136670849808	0.345773277430448
STK3	chr8:98696548:G:T	IAV	NK	-0.104002449433626	0.112794019981636	0.21172445462999
STK3	chr8:98696548:G:T	IAV	CD8T	-0.0102103565422529	0.078154073938555	0.456960361819112
STK3	chr8:98696548:G:T	IAV	monocyte	0.0513742727903377	0.0719548632463467	0.304893339562727
STK3	chr8:98696548:G:T	IAV	B	0.048836977875834	0.0861793592690076	0.36129191187441
STK3	chr8:98696548:G:T	IAV	CD4T	-0.000838183898827156	0.0712950912820754	0.531079369368307
STK3	chr8:98696548:G:T	LPS	NK	-0.10067826926733	0.110778443089122	0.217367710800381
STK3	chr8:98696548:G:T	LPS	CD8T	-0.0851517295800162	0.0983258571967555	0.232590860882719
STK3	chr8:98696548:G:T	LPS	monocyte	0.00215845273121651	0.0831937406223287	0.5252525928365
STK3	chr8:98696548:G:T	LPS	B	0.0213984228862618	0.0831121810389036	0.4680501159251
STK3	chr8:98696548:G:T	LPS	CD4T	-0.0563724826713261	0.0853975597089541	0.317935176482307
STK3	chr8:98696548:G:T	Tcruzi	NK	-0.0509005148754056	0.089575506456006	0.330432895589615
STK3	chr8:98696548:G:T	Tcruzi	CD8T	-0.0672862286752702	0.0884668862158753	0.27942408086406
STK3	chr8:98696548:G:T	Tcruzi	monocyte	0.065764423576422	0.0969435363920213	0.311471142657183
STK3	chr8:98696548:G:T	Tcruzi	B	0.00928887742437658	0.0825289108391369	0.513865466675134
STK3	chr8:98696548:G:T	Tcruzi	CD4T	-0.0278185837129252	0.086855831347515	0.425168766604725
STK3	chr8:98774089:A:C	NI	NK	-0.0422757311958236	0.0371117168002685	0.120803676973089
STK3	chr8:98774089:A:C	NI	CD8T	-0.0872429350420583	0.0367532081372889	0.00808301561956715
STK3	chr8:98774089:A:C	NI	monocyte	-0.00674477849022671	0.0402553279700738	0.432510417835093
STK3	chr8:98774089:A:C	NI	B	-0.0478529516099729	0.0392315702848291	0.105721799126821
STK3	chr8:98774089:A:C	NI	CD4T	-0.139005726814592	0.0422384875178218	0.000396377926989655
STK3	chr8:98774089:A:C	IAV	NK	-0.029964523680142	0.0336468005242518	0.178774615245596
STK3	chr8:98774089:A:C	IAV	CD8T	-0.0308093859135048	0.0326011104080444	0.160943959706172
STK3	chr8:98774089:A:C	IAV	monocyte	0.0276436273257738	0.0287575800496731	0.167670094604183
STK3	chr8:98774089:A:C	IAV	B	-0.0400304695666485	0.0332786926846986	0.108666919878633
STK3	chr8:98774089:A:C	IAV	CD4T	-0.11360646462179	0.0318239722598493	0.000182413998652819
STK3	chr8:98774089:A:C	LPS	NK	-0.0262468497855376	0.0368386096631027	0.225511695866868
STK3	chr8:98774089:A:C	LPS	CD8T	-0.0709043441299748	0.0337387611298384	0.0155567653808285
STK3	chr8:98774089:A:C	LPS	monocyte	0.00799575989680966	0.0333528756118063	0.406644041786552
STK3	chr8:98774089:A:C	LPS	B	-0.0445788531207052	0.0358849801097669	0.103559955224058
STK3	chr8:98774089:A:C	LPS	CD4T	-0.147943076454484	0.0379672157999231	9.22111433401263e-05
STK3	chr8:98774089:A:C	Tcruzi	NK	-0.0445514766981032	0.0383649683104243	0.116019109384063
STK3	chr8:98774089:A:C	Tcruzi	CD8T	-0.0757553564444171	0.0350633673546213	0.0160107888217008
STK3	chr8:98774089:A:C	Tcruzi	monocyte	-0.00951437377136624	0.0373945884339522	0.401133993366256
STK3	chr8:98774089:A:C	Tcruzi	B	-0.0291442914501368	0.0376205830606845	0.208790508682396
STK3	chr8:98774089:A:C	Tcruzi	CD4T	-0.14122632055571	0.0413862777976941	0.00019465663304552
STK3	chr8:98783047:A:G	NI	NK	-0.0109365446534158	0.0613773723871029	0.591634598301715
STK3	chr8:98783047:A:G	NI	CD8T	9.29412468077968e-05	0.0633898821027909	0.627644001162417
STK3	chr8:98783047:A:G	NI	monocyte	0.0151454873483011	0.0760904922079632	0.54605090040055
STK3	chr8:98783047:A:G	NI	B	-0.000565044595698071	0.062361821131018	0.633332942907219
STK3	chr8:98783047:A:G	NI	CD4T	0.0198969510409044	0.0785911903424374	0.548080042048102
STK3	chr8:98783047:A:G	IAV	NK	-0.0044974252143749	0.0534491697537781	0.619165514190725
STK3	chr8:98783047:A:G	IAV	CD8T	-0.00149604035430863	0.0486387467421359	0.635984026238579
STK3	chr8:98783047:A:G	IAV	monocyte	0.0153261581021909	0.0613812946541356	0.55864228887608
STK3	chr8:98783047:A:G	IAV	B	-0.00128907275837378	0.0534969255655827	0.636702807776341
STK3	chr8:98783047:A:G	IAV	CD4T	0.0207267917471058	0.0664834537561104	0.538554078219771
STK3	chr8:98783047:A:G	LPS	NK	-0.00964429937910407	0.0608181455943629	0.593386782171351
STK3	chr8:98783047:A:G	LPS	CD8T	-0.0051399646470266	0.0571727100787379	0.61628326057521
STK3	chr8:98783047:A:G	LPS	monocyte	0.00660645791395114	0.0701740619530399	0.592000777730095
STK3	chr8:98783047:A:G	LPS	B	-0.0010734399016634	0.0614405015180974	0.631116049273456
STK3	chr8:98783047:A:G	LPS	CD4T	0.0220951620777022	0.0732466870627443	0.53789412654993
STK3	chr8:98783047:A:G	Tcruzi	NK	-0.00744288733492511	0.0609434558590061	0.606484817941663
STK3	chr8:98783047:A:G	Tcruzi	CD8T	0.00276840695212251	0.0603635586087229	0.614708701583537
STK3	chr8:98783047:A:G	Tcruzi	monocyte	-0.00275409283309243	0.0737295986062341	0.62822206659499
STK3	chr8:98783047:A:G	Tcruzi	B	0.000895663215768025	0.0588798103581967	0.625270268099768
STK3	chr8:98783047:A:G	Tcruzi	CD4T	0.0139597791862277	0.0720011621515014	0.572125077743246
STK3	chr8:98920563:C:A	NI	NK	-0.0328374699699978	0.0647676849504988	0.350336046531891
STK3	chr8:98920563:C:A	NI	CD8T	-0.0647379905565263	0.0732370061401273	0.23393719328093
STK3	chr8:98920563:C:A	NI	monocyte	-0.0325274738626731	0.0754447063255671	0.37655945064969
STK3	chr8:98920563:C:A	NI	B	-0.0686102628389523	0.0812614600959234	0.238961072830822
STK3	chr8:98920563:C:A	NI	CD4T	-0.132421396861399	0.110945863007913	0.148562934052307
STK3	chr8:98920563:C:A	IAV	NK	-0.016769844055199	0.0583392896673431	0.417956505506535
STK3	chr8:98920563:C:A	IAV	CD8T	-0.0237162411371304	0.0545161421900225	0.363156030987025
STK3	chr8:98920563:C:A	IAV	monocyte	0.0113488676558409	0.060403720861658	0.509208548423582
STK3	chr8:98920563:C:A	IAV	B	-0.0437038005128604	0.0631449926936515	0.290327720089693
STK3	chr8:98920563:C:A	IAV	CD4T	-0.0984212472350261	0.0828664660269055	0.160028870771987
STK3	chr8:98920563:C:A	LPS	NK	-0.0135343361289332	0.0640720749075906	0.437057223412603
STK3	chr8:98920563:C:A	LPS	CD8T	-0.0382552106264741	0.0609873479502237	0.302943236143995
STK3	chr8:98920563:C:A	LPS	monocyte	-0.0327748484171017	0.0678359967920745	0.367869528470297
STK3	chr8:98920563:C:A	LPS	B	-0.0433805640095871	0.0682387347168103	0.307580844930025
STK3	chr8:98920563:C:A	LPS	CD4T	-0.11950298612033	0.0972872279100026	0.149281460477101
STK3	chr8:98920563:C:A	Tcruzi	NK	-0.0244878827054925	0.0656570966538877	0.390783308720431
STK3	chr8:98920563:C:A	Tcruzi	CD8T	-0.0594789718786323	0.0695090887058558	0.24121770715222
STK3	chr8:98920563:C:A	Tcruzi	monocyte	-0.0459991000410004	0.0753057643769174	0.324950245075357
STK3	chr8:98920563:C:A	Tcruzi	B	-0.0463816294525297	0.0688010808144737	0.294754712726044
STK3	chr8:98920563:C:A	Tcruzi	CD4T	-0.117713735066388	0.0998032257985976	0.157307414150666
STK32C	chr10:132157504:T:C	NI	NK	-0.0674114417482863	0.0516076749950798	0.0881934818599206
STK32C	chr10:132157504:T:C	NI	CD8T	-0.0960699936576948	0.0548083792405121	0.0328274576662273
STK32C	chr10:132157504:T:C	NI	monocyte	0.0985954286886657	0.0563880922183167	0.0375275056482024
STK32C	chr10:132157504:T:C	NI	B	-0.022250004064358	0.0549273328881491	0.339114345405965
STK32C	chr10:132157504:T:C	NI	CD4T	-0.0989585407036122	0.0608676411632334	0.0481643222346918
STK32C	chr10:132157504:T:C	IAV	NK	-0.0342805713563821	0.0483544187522475	0.226951813121988
STK32C	chr10:132157504:T:C	IAV	CD8T	-0.0588222473012038	0.0462278838189952	0.0910514529142647
STK32C	chr10:132157504:T:C	IAV	monocyte	0.12494902182993	0.0608905313681664	0.0127351128713625
STK32C	chr10:132157504:T:C	IAV	B	-0.0304765644745931	0.0508559847274444	0.273738457732432
STK32C	chr10:132157504:T:C	IAV	CD4T	-0.0712972141209996	0.0518008098241128	0.080691315683565
STK32C	chr10:132157504:T:C	LPS	NK	-0.0881620705097457	0.05582118625706	0.044100177306546
STK32C	chr10:132157504:T:C	LPS	CD8T	-0.0639545128704237	0.0481498193983333	0.085347908962804
STK32C	chr10:132157504:T:C	LPS	monocyte	0.11186192305952	0.0621370804904391	0.0311823638756674
STK32C	chr10:132157504:T:C	LPS	B	-0.0274241265767286	0.054358203969248	0.305360422715606
STK32C	chr10:132157504:T:C	LPS	CD4T	-0.0774294758159935	0.0560999317639674	0.0808181366721873
STK32C	chr10:132157504:T:C	Tcruzi	NK	-0.0954356092711272	0.0594556667341233	0.0398508348387913
STK32C	chr10:132157504:T:C	Tcruzi	CD8T	-0.055720618171522	0.0507748568394459	0.130712976980958
STK32C	chr10:132157504:T:C	Tcruzi	monocyte	0.125125731314189	0.0610564919330171	0.0160784746863567
STK32C	chr10:132157504:T:C	Tcruzi	B	-0.00837070449427113	0.0534909479685277	0.428675686102108
STK32C	chr10:132157504:T:C	Tcruzi	CD4T	-0.0999177392542514	0.0589605278122602	0.0400604450694552
STK32C	chr10:132239128:T:C	NI	NK	0.0402407163340655	0.0697826576742853	0.431748177667452
STK32C	chr10:132239128:T:C	NI	CD8T	0.000459518480673705	0.0555826278667693	0.625083265991415
STK32C	chr10:132239128:T:C	NI	monocyte	0.0349292698609722	0.0704260977735298	0.43006113578444
STK32C	chr10:132239128:T:C	NI	B	0.000928111058903838	0.0585049049832864	0.622568751519182
STK32C	chr10:132239128:T:C	NI	CD4T	-0.032920518494275	0.0734893132021175	0.477047748671556
STK32C	chr10:132239128:T:C	IAV	NK	0.0247894566390921	0.0564695815321591	0.482248340180709
STK32C	chr10:132239128:T:C	IAV	CD8T	0.00849426563582071	0.0479430947002653	0.570358618548958
STK32C	chr10:132239128:T:C	IAV	monocyte	-0.0262288538681805	0.0685213007562012	0.5109546130151
STK32C	chr10:132239128:T:C	IAV	B	0.00881340466540069	0.0538286767102789	0.581165632076685
STK32C	chr10:132239128:T:C	IAV	CD4T	-0.0271518220651683	0.0624904160875388	0.488041975942049
STK32C	chr10:132239128:T:C	LPS	NK	0.0394497457669481	0.0692878756141615	0.429447685721465
STK32C	chr10:132239128:T:C	LPS	CD8T	0.0118044256892461	0.0524751844889842	0.554136847656758
STK32C	chr10:132239128:T:C	LPS	monocyte	0.0482017983331615	0.0887311936746397	0.417924468383552
STK32C	chr10:132239128:T:C	LPS	B	0.00865200066845761	0.0588492489105942	0.579540918813156
STK32C	chr10:132239128:T:C	LPS	CD4T	-0.0319543224165595	0.0698015585079781	0.477187577853884
STK32C	chr10:132239128:T:C	Tcruzi	NK	0.0269077951808561	0.0620509690637231	0.483007089895606
STK32C	chr10:132239128:T:C	Tcruzi	CD8T	0.00498061772303569	0.0544400214660324	0.600291763753075
STK32C	chr10:132239128:T:C	Tcruzi	monocyte	-0.0209739630624482	0.0691342005865525	0.535752540601917
STK32C	chr10:132239128:T:C	Tcruzi	B	-0.00899762607767843	0.0582515191440529	0.584058617336733
STK32C	chr10:132239128:T:C	Tcruzi	CD4T	-0.023040297182776	0.0657659743092898	0.512235522863121
STK32C	chr10:132253559:G:A	NI	NK	-0.21967461261739	0.0654911649506191	0.000182425508519879
STK32C	chr10:132253559:G:A	NI	CD8T	-0.279751598045083	0.0660159498457965	7.1961574590329e-06
STK32C	chr10:132253559:G:A	NI	monocyte	-0.134150105439768	0.0669771562914473	0.0214262171484497
STK32C	chr10:132253559:G:A	NI	B	-0.17082568212187	0.0703294230766735	0.00575188171745433
STK32C	chr10:132253559:G:A	NI	CD4T	-0.341622372043493	0.075996522102123	1.44957254510913e-06
STK32C	chr10:132253559:G:A	IAV	NK	-0.19845096961527	0.0626561131090058	0.000361365345687203
STK32C	chr10:132253559:G:A	IAV	CD8T	-0.139585744903248	0.0563684220477911	0.0103948807062412
STK32C	chr10:132253559:G:A	IAV	monocyte	-0.0793485735742555	0.0622179795452082	0.0988899027552004
STK32C	chr10:132253559:G:A	IAV	B	-0.113775296046479	0.062134359625877	0.0326618193829984
STK32C	chr10:132253559:G:A	IAV	CD4T	-0.266237995642319	0.0640354906434796	1.59354654525323e-05
STK32C	chr10:132253559:G:A	LPS	NK	-0.195049645517911	0.0631783977124469	0.00106374806726683
STK32C	chr10:132253559:G:A	LPS	CD8T	-0.222381524808172	0.0601229085457817	0.000131121392773492
STK32C	chr10:132253559:G:A	LPS	monocyte	-0.0932095317339954	0.0742553627286608	0.102782653473947
STK32C	chr10:132253559:G:A	LPS	B	-0.114768711895891	0.0684520188725724	0.0488665147244671
STK32C	chr10:132253559:G:A	LPS	CD4T	-0.305620729158924	0.0704989144793901	5.42088837962584e-06
STK32C	chr10:132253559:G:A	Tcruzi	NK	-0.228470303465283	0.0687987542730599	0.000193959966153456
STK32C	chr10:132253559:G:A	Tcruzi	CD8T	-0.266490889013784	0.0640819280985136	1.25314658065978e-05
STK32C	chr10:132253559:G:A	Tcruzi	monocyte	-0.097626914121048	0.0677477411391804	0.0743372370538589
STK32C	chr10:132253559:G:A	Tcruzi	B	-0.112304972982615	0.0662364943221774	0.0465815075179715
STK32C	chr10:132253559:G:A	Tcruzi	CD4T	-0.344126161356134	0.0749671468120885	2.49160735044107e-07
STK32C	chr10:132270321:A:G	NI	NK	-0.151634827707061	0.0650021986415823	0.00348528829068595
STK32C	chr10:132270321:A:G	NI	CD8T	-0.126009376774979	0.0559626870093587	0.0120782246011956
STK32C	chr10:132270321:A:G	NI	monocyte	-0.0573678775604593	0.0585188593630289	0.159643169036842
STK32C	chr10:132270321:A:G	NI	B	-0.0352233827698655	0.0588544977812604	0.264992213078979
STK32C	chr10:132270321:A:G	NI	CD4T	-0.166082325035872	0.0653543858378623	0.00462611906451438
STK32C	chr10:132270321:A:G	IAV	NK	-0.113685828410914	0.0556350079876571	0.0125852458020554
STK32C	chr10:132270321:A:G	IAV	CD8T	-0.06368366591134	0.0495837508308931	0.0938144494075473
STK32C	chr10:132270321:A:G	IAV	monocyte	-0.0368539356676371	0.054086702751321	0.241375733132196
STK32C	chr10:132270321:A:G	IAV	B	-0.0156914544998444	0.053979172315783	0.367165324023158
STK32C	chr10:132270321:A:G	IAV	CD4T	-0.116911465257443	0.054675146386165	0.0165322914543146
STK32C	chr10:132270321:A:G	LPS	NK	-0.104451237030045	0.0552700155107557	0.026095306096408
STK32C	chr10:132270321:A:G	LPS	CD8T	-0.0989623211185642	0.0515827642238263	0.0272556667134962
STK32C	chr10:132270321:A:G	LPS	monocyte	-0.0432162998449919	0.0643826461292902	0.245343633313771
STK32C	chr10:132270321:A:G	LPS	B	-0.00439830827526501	0.0618106201313201	0.445792799735669
STK32C	chr10:132270321:A:G	LPS	CD4T	-0.172506507189077	0.0657345893111736	0.00271751392996122
STK32C	chr10:132270321:A:G	Tcruzi	NK	-0.166746799123629	0.0715757570914929	0.00276312377320254
STK32C	chr10:132270321:A:G	Tcruzi	CD8T	-0.129147506210036	0.0551552407693718	0.00840360475752055
STK32C	chr10:132270321:A:G	Tcruzi	monocyte	-0.0170982013276914	0.0599692797565556	0.373620135381428
STK32C	chr10:132270321:A:G	Tcruzi	B	-0.0126557697598198	0.0581911622679959	0.392615923705898
STK32C	chr10:132270321:A:G	Tcruzi	CD4T	-0.178509544020301	0.0660906598923251	0.00229593082518631
STK32C	chr10:132283279:G:T	NI	NK	0.226616983939539	0.131017641324505	0.0289003022933374
STK32C	chr10:132283279:G:T	NI	CD8T	0.318100944188859	0.149720331967633	0.0137023957709569
STK32C	chr10:132283279:G:T	NI	monocyte	0.115201122961547	0.13007299099281	0.184019695145241
STK32C	chr10:132283279:G:T	NI	B	0.0531213391067067	0.126553716051376	0.316544596900031
STK32C	chr10:132283279:G:T	NI	CD4T	0.420241430359917	0.192525013854071	0.0118621279636456
STK32C	chr10:132283279:G:T	IAV	NK	0.192529919570903	0.11834818108159	0.0383197720887387
STK32C	chr10:132283279:G:T	IAV	CD8T	0.238880676812475	0.127456247404519	0.0167352416078629
STK32C	chr10:132283279:G:T	IAV	monocyte	0.0338092646658007	0.114761568144266	0.368269863381253
STK32C	chr10:132283279:G:T	IAV	B	0.0195705483059343	0.115134974009028	0.400207193438394
STK32C	chr10:132283279:G:T	IAV	CD4T	0.310819223373404	0.147929416587019	0.014850122886383
STK32C	chr10:132283279:G:T	LPS	NK	0.202096516078587	0.123029391274694	0.0397054196737218
STK32C	chr10:132283279:G:T	LPS	CD8T	0.252188845923709	0.126995082701798	0.0174173348794553
STK32C	chr10:132283279:G:T	LPS	monocyte	0.0702750762606252	0.135241397811237	0.293955612268843
STK32C	chr10:132283279:G:T	LPS	B	0.0455765449956947	0.125927392371037	0.335235850862116
STK32C	chr10:132283279:G:T	LPS	CD4T	0.313653555691438	0.152187644792977	0.0178444333542211
STK32C	chr10:132283279:G:T	Tcruzi	NK	0.22776506717641	0.135045942309212	0.0323544745066867
STK32C	chr10:132283279:G:T	Tcruzi	CD8T	0.303689296020176	0.145060471257125	0.0141111413519447
STK32C	chr10:132283279:G:T	Tcruzi	monocyte	0.118387246500697	0.132006859519888	0.180261681399007
STK32C	chr10:132283279:G:T	Tcruzi	B	0.0527622381646813	0.121401255959238	0.310867769740805
STK32C	chr10:132283279:G:T	Tcruzi	CD4T	0.390905805420569	0.180197921602455	0.0124147957190117
STK32C	chr10:132285295:C:A	NI	NK	-0.00902116706035802	0.0638616084449179	0.50925534228778
STK32C	chr10:132285295:C:A	NI	CD8T	0.0327048009923698	0.0734450752136934	0.399234054057868
STK32C	chr10:132285295:C:A	NI	monocyte	0.103393967036654	0.0942560631529302	0.172653322161699
STK32C	chr10:132285295:C:A	NI	B	0.0211591960645153	0.0720130821472945	0.448214873808891
STK32C	chr10:132285295:C:A	NI	CD4T	0.011730663596255	0.0782185406907679	0.494918575089369
STK32C	chr10:132285295:C:A	IAV	NK	-0.0193294209407841	0.0623581720445776	0.453514807772136
STK32C	chr10:132285295:C:A	IAV	CD8T	-0.00315592845834085	0.0555705187871295	0.54055956037185
STK32C	chr10:132285295:C:A	IAV	monocyte	0.10270157246372	0.093668862994052	0.170801282449126
STK32C	chr10:132285295:C:A	IAV	B	-0.00274764229444221	0.0624963895472371	0.552733046978143
STK32C	chr10:132285295:C:A	IAV	CD4T	-0.0164146906428197	0.0696174360279566	0.483682146925823
STK32C	chr10:132285295:C:A	LPS	NK	-0.0523620085150104	0.083929734578788	0.332930640447986
STK32C	chr10:132285295:C:A	LPS	CD8T	-0.00829724924440443	0.0611045965789089	0.515410472406346
STK32C	chr10:132285295:C:A	LPS	monocyte	0.0983870113088502	0.0965133185942559	0.193370199266224
STK32C	chr10:132285295:C:A	LPS	B	0.000559759723339348	0.0691218787107231	0.53907271110428
STK32C	chr10:132285295:C:A	LPS	CD4T	-0.00875584522547639	0.0742071957585211	0.520797433330945
STK32C	chr10:132285295:C:A	Tcruzi	NK	-0.0241497841023962	0.0707475942632356	0.443380249319574
STK32C	chr10:132285295:C:A	Tcruzi	CD8T	0.0278606571262988	0.0697775967042992	0.415095638060357
STK32C	chr10:132285295:C:A	Tcruzi	monocyte	0.109663488116184	0.0987665734578129	0.173357888711438
STK32C	chr10:132285295:C:A	Tcruzi	B	-0.0183861231565847	0.0728154497605269	0.484455820190448
STK32C	chr10:132285295:C:A	Tcruzi	CD4T	0.0068354324970632	0.0737050352290394	0.516507917337031
STK32C	chr10:132305485:G:A	NI	NK	0.215675605332588	0.160349998915279	0.0821873965970903
STK32C	chr10:132305485:G:A	NI	CD8T	0.475079473245197	0.17094089358533	0.00172238094124967
STK32C	chr10:132305485:G:A	NI	monocyte	0.0450158176176556	0.172074325641172	0.387063658384495
STK32C	chr10:132305485:G:A	NI	B	0.318379094314307	0.177761616734675	0.0278651791329875
STK32C	chr10:132305485:G:A	NI	CD4T	0.621400062059468	0.208327241346991	0.000738008771631846
STK32C	chr10:132305485:G:A	IAV	NK	0.278577100545469	0.151397398809407	0.0260552937049665
STK32C	chr10:132305485:G:A	IAV	CD8T	0.390290796941328	0.167920838101254	0.00233262302639692
STK32C	chr10:132305485:G:A	IAV	monocyte	0.179425532922674	0.166546985560363	0.128421222811137
STK32C	chr10:132305485:G:A	IAV	B	0.26254944777197	0.160283362115216	0.0394653179566337
STK32C	chr10:132305485:G:A	IAV	CD4T	0.421614066191985	0.160643573825706	0.00386102545276496
STK32C	chr10:132305485:G:A	LPS	NK	0.366724654180096	0.16905334814416	0.0076215720768712
STK32C	chr10:132305485:G:A	LPS	CD8T	0.49245428395339	0.1869779492798	0.000816478276512904
STK32C	chr10:132305485:G:A	LPS	monocyte	-0.0128581475974136	0.190325833054349	0.488389003277659
STK32C	chr10:132305485:G:A	LPS	B	0.234154128793284	0.170842446891631	0.0788862674538283
STK32C	chr10:132305485:G:A	LPS	CD4T	0.481366724996992	0.177984691897374	0.00284653829501994
STK32C	chr10:132305485:G:A	Tcruzi	NK	0.343424402543393	0.167146021825224	0.0132989628663598
STK32C	chr10:132305485:G:A	Tcruzi	CD8T	0.504789825453082	0.177477657426205	0.000875872829969435
STK32C	chr10:132305485:G:A	Tcruzi	monocyte	0.00160873560488637	0.174920564958652	0.482951528022897
STK32C	chr10:132305485:G:A	Tcruzi	B	0.349068722503635	0.179959364773957	0.0144967271859923
STK32C	chr10:132305485:G:A	Tcruzi	CD4T	0.546607420482636	0.185936856947403	0.00104613861155341
STK32C	chr10:132330501:T:C	NI	NK	-0.246800345637559	0.0683333482485818	0.000128310429911904
STK32C	chr10:132330501:T:C	NI	CD8T	-0.39454750611411	0.069900520274542	6.45488718031828e-09
STK32C	chr10:132330501:T:C	NI	monocyte	-0.195064878481458	0.0671340362878358	0.00184015527704484
STK32C	chr10:132330501:T:C	NI	B	-0.168501296318684	0.0732867103411453	0.0108666607163538
STK32C	chr10:132330501:T:C	NI	CD4T	-0.529882014914322	0.0791411325144527	1.35624844688209e-12
STK32C	chr10:132330501:T:C	IAV	NK	-0.216256634008472	0.0658411003480554	0.000470314573821073
STK32C	chr10:132330501:T:C	IAV	CD8T	-0.183482807611261	0.0627802189566593	0.00336409747522715
STK32C	chr10:132330501:T:C	IAV	monocyte	-0.177169795552487	0.0662118598440202	0.00309773952063097
STK32C	chr10:132330501:T:C	IAV	B	-0.143754577696504	0.0680558606096888	0.0171060388061256
STK32C	chr10:132330501:T:C	IAV	CD4T	-0.376725259354541	0.0657895196367334	3.40815556887364e-08
STK32C	chr10:132330501:T:C	LPS	NK	-0.191910075387179	0.0680020023833825	0.00356268405072857
STK32C	chr10:132330501:T:C	LPS	CD8T	-0.262282368909075	0.0648233164984945	0.000130063832647465
STK32C	chr10:132330501:T:C	LPS	monocyte	-0.134680145312789	0.0771792309091925	0.0414308385584905
STK32C	chr10:132330501:T:C	LPS	B	-0.139333818846139	0.0731542103737034	0.0302362324962605
STK32C	chr10:132330501:T:C	LPS	CD4T	-0.482728546265595	0.0750518243863601	1.46841427905997e-11
STK32C	chr10:132330501:T:C	Tcruzi	NK	-0.212312918298633	0.0710309323172432	0.00204700754186316
STK32C	chr10:132330501:T:C	Tcruzi	CD8T	-0.374624877143121	0.0683668228707351	2.11558308649273e-08
STK32C	chr10:132330501:T:C	Tcruzi	monocyte	-0.168243443189863	0.0692901907073744	0.00792682991933158
STK32C	chr10:132330501:T:C	Tcruzi	B	-0.097891631083151	0.0735838317744154	0.0933463488499545
STK32C	chr10:132330501:T:C	Tcruzi	CD4T	-0.481306463425442	0.0739894282581211	7.22493176397165e-11
STK32C	chr10:132364837:C:T	NI	NK	-0.201359062954879	0.0834613405424651	0.00560682913631705
STK32C	chr10:132364837:C:T	NI	CD8T	-0.264414766391413	0.0851073449522043	0.000902000342104969
STK32C	chr10:132364837:C:T	NI	monocyte	-0.185301226692663	0.0883551631922043	0.0175916864792317
STK32C	chr10:132364837:C:T	NI	B	-0.140724437895116	0.0897611713649856	0.0565295172874627
STK32C	chr10:132364837:C:T	NI	CD4T	-0.392829662221734	0.111367246027054	2.87623537573722e-05
STK32C	chr10:132364837:C:T	IAV	NK	-0.217873531612258	0.0850967958983636	0.00182777813976764
STK32C	chr10:132364837:C:T	IAV	CD8T	-0.153222294594694	0.0723864921395654	0.0185984825515424
STK32C	chr10:132364837:C:T	IAV	monocyte	-0.191743302001143	0.0853428010766125	0.00829983787889366
STK32C	chr10:132364837:C:T	IAV	B	-0.135297806869895	0.0814609385396476	0.0436273621074465
STK32C	chr10:132364837:C:T	IAV	CD4T	-0.308886920764903	0.0896427723051501	0.000102896390208107
STK32C	chr10:132364837:C:T	LPS	NK	-0.17482908820013	0.0809579810796029	0.0159129361622749
STK32C	chr10:132364837:C:T	LPS	CD8T	-0.233441819018538	0.0789953744606951	0.00105413153586831
STK32C	chr10:132364837:C:T	LPS	monocyte	-0.205095310017299	0.09780978663	0.015054965169385
STK32C	chr10:132364837:C:T	LPS	B	-0.148266355477448	0.0885203472928663	0.0451316277006164
STK32C	chr10:132364837:C:T	LPS	CD4T	-0.333249116595468	0.0966085683993358	0.000133257353670535
STK32C	chr10:132364837:C:T	Tcruzi	NK	-0.174790253991181	0.0842247374454257	0.019209121368357
STK32C	chr10:132364837:C:T	Tcruzi	CD8T	-0.27409265457163	0.0851174191013196	0.000306592783019921
STK32C	chr10:132364837:C:T	Tcruzi	monocyte	-0.184428895422901	0.0888327060933159	0.0178258902278384
STK32C	chr10:132364837:C:T	Tcruzi	B	-0.099295561078596	0.088784385771827	0.126290474139569
STK32C	chr10:132364837:C:T	Tcruzi	CD4T	-0.360140165853798	0.101548224575204	4.17375378121143e-05
STK32C	chr10:132384332:C:T	NI	NK	-0.0210838501432117	0.0801826575057274	0.521608704620932
STK32C	chr10:132384332:C:T	NI	CD8T	0.0397061636984735	0.0769703691312033	0.396848890363507
STK32C	chr10:132384332:C:T	NI	monocyte	-0.0240328715875902	0.0830104020735684	0.47793796167249
STK32C	chr10:132384332:C:T	NI	B	0.0708440378665668	0.0974129892344141	0.313850441469264
STK32C	chr10:132384332:C:T	NI	CD4T	0.0592300713584617	0.0958418436962401	0.357252367059733
STK32C	chr10:132384332:C:T	IAV	NK	0.00980147150166396	0.0621328707572197	0.514402641681947
STK32C	chr10:132384332:C:T	IAV	CD8T	0.0285607810706604	0.0624401255261135	0.41497163541938
STK32C	chr10:132384332:C:T	IAV	monocyte	-0.0156418884600979	0.0701747105992686	0.514364698525426
STK32C	chr10:132384332:C:T	IAV	B	0.0597796693449472	0.0845559213183471	0.319506129551503
STK32C	chr10:132384332:C:T	IAV	CD4T	0.0648645093841325	0.0906810485577987	0.326173179815621
STK32C	chr10:132384332:C:T	LPS	NK	0.0059713865156149	0.0673512920287724	0.529734472154343
STK32C	chr10:132384332:C:T	LPS	CD8T	0.0374569250722023	0.070839677884341	0.38731031952913
STK32C	chr10:132384332:C:T	LPS	monocyte	-0.0132814766221217	0.0845763389783504	0.527617466871053
STK32C	chr10:132384332:C:T	LPS	B	0.0931753544443599	0.119449227996965	0.277333732627495
STK32C	chr10:132384332:C:T	LPS	CD4T	0.064867246815885	0.0959107821014372	0.337373320127128
STK32C	chr10:132384332:C:T	Tcruzi	NK	0.0112495220267546	0.0685125854856857	0.512734408084496
STK32C	chr10:132384332:C:T	Tcruzi	CD8T	0.0397451576674498	0.0750433250230157	0.390983555897498
STK32C	chr10:132384332:C:T	Tcruzi	monocyte	-0.0252103700813294	0.0821419649108782	0.484011449302784
STK32C	chr10:132384332:C:T	Tcruzi	B	0.0738651648274471	0.0988250548573585	0.301369031476718
STK32C	chr10:132384332:C:T	Tcruzi	CD4T	0.0511446502224042	0.088027740464825	0.37350992855736
STK32C	chr10:132430137:G:A	NI	NK	-0.0639926078743889	0.0659277295835319	0.209398411165574
STK32C	chr10:132430137:G:A	NI	CD8T	-0.0547275348184316	0.0622708131035337	0.245228220247823
STK32C	chr10:132430137:G:A	NI	monocyte	-0.0816759341462098	0.0776212942748739	0.187254841294149
STK32C	chr10:132430137:G:A	NI	B	-0.0523016606167829	0.064416656432762	0.261465967620199
STK32C	chr10:132430137:G:A	NI	CD4T	-0.0590178149096991	0.0726108023465411	0.262788328502754
STK32C	chr10:132430137:G:A	IAV	NK	-0.0540633250339108	0.0586051394739088	0.224659447716506
STK32C	chr10:132430137:G:A	IAV	CD8T	-0.0389566083784733	0.0497991390720944	0.267737769479245
STK32C	chr10:132430137:G:A	IAV	monocyte	-0.0671836744974021	0.0666327642410843	0.20433220144737
STK32C	chr10:132430137:G:A	IAV	B	-0.03368659862554	0.0539660041805882	0.317017472777894
STK32C	chr10:132430137:G:A	IAV	CD4T	-0.0572673781773822	0.0642551556071695	0.242467112681172
STK32C	chr10:132430137:G:A	LPS	NK	-0.0658593621032226	0.0661691605264568	0.201082967131036
STK32C	chr10:132430137:G:A	LPS	CD8T	-0.0464598416337385	0.0549739822413987	0.250386188560466
STK32C	chr10:132430137:G:A	LPS	monocyte	-0.0752094836704249	0.0766337977199311	0.20803830896882
STK32C	chr10:132430137:G:A	LPS	B	-0.0538108038295781	0.0642201741739474	0.251505344446779
STK32C	chr10:132430137:G:A	LPS	CD4T	-0.0552906761943996	0.0677848159479423	0.263214898087357
STK32C	chr10:132430137:G:A	Tcruzi	NK	-0.0670536691053083	0.0685185967486544	0.205536096649118
STK32C	chr10:132430137:G:A	Tcruzi	CD8T	-0.0474905755911257	0.0589002585958852	0.264208394305389
STK32C	chr10:132430137:G:A	Tcruzi	monocyte	-0.105963087603241	0.0917208890099654	0.155119729399794
STK32C	chr10:132430137:G:A	Tcruzi	B	-0.0489015483189563	0.0611840047245946	0.263655299864261
STK32C	chr10:132430137:G:A	Tcruzi	CD4T	-0.0557674887334433	0.0687000297516965	0.265345064075787
STK33	chr11:8302999:C:A	NI	NK	0.00893188100827676	0.0294121567345135	0.599901460123714
STK33	chr11:8302999:C:A	NI	CD8T	0.00299352113969883	0.030341829803786	0.66016669936093
STK33	chr11:8302999:C:A	NI	monocyte	0.0150001587399385	0.0401688697618129	0.538802889926049
STK33	chr11:8302999:C:A	NI	B	-0.00884585681503375	0.0331791697510756	0.617190939978335
STK33	chr11:8302999:C:A	NI	CD4T	-0.00304971983260205	0.0376020381733268	0.661685357173659
STK33	chr11:8302999:C:A	IAV	NK	0.00696275830344924	0.0266994015820318	0.612239231487483
STK33	chr11:8302999:C:A	IAV	CD8T	0.00346959385619115	0.0240042729614422	0.646302229357183
STK33	chr11:8302999:C:A	IAV	monocyte	0.0127548115302991	0.0326542227564316	0.567935063234844
STK33	chr11:8302999:C:A	IAV	B	-0.0082478844999405	0.0295050058329392	0.613352049640377
STK33	chr11:8302999:C:A	IAV	CD4T	-0.00356110927659403	0.0322078718901921	0.666322480551183
STK33	chr11:8302999:C:A	LPS	NK	0.00826732435143154	0.029009358135452	0.59877808292528
STK33	chr11:8302999:C:A	LPS	CD8T	0.00328970300401411	0.0268373213817429	0.646472232109444
STK33	chr11:8302999:C:A	LPS	monocyte	0.0179300084283993	0.0410592111723738	0.533442642538543
STK33	chr11:8302999:C:A	LPS	B	-0.009935286669733	0.0338954300597844	0.603513305639422
STK33	chr11:8302999:C:A	LPS	CD4T	0.00166468096247187	0.0344041010369376	0.66984705820132
STK33	chr11:8302999:C:A	Tcruzi	NK	0.0149462143949124	0.0349742444881401	0.554484448051751
STK33	chr11:8302999:C:A	Tcruzi	CD8T	0.00538979462963658	0.0299196768036688	0.634613654281832
STK33	chr11:8302999:C:A	Tcruzi	monocyte	0.0168452334841651	0.0387341557873964	0.544687061310059
STK33	chr11:8302999:C:A	Tcruzi	B	-0.0080769611904963	0.031523840735128	0.617694959651647
STK33	chr11:8302999:C:A	Tcruzi	CD4T	0.000419288115791416	0.0343522814041649	0.682395354435099
STK33	chr11:8319026:C:T	NI	NK	-0.0175774629222587	0.0578142762211539	0.511896962667774
STK33	chr11:8319026:C:T	NI	CD8T	-0.0264615128635238	0.0681827839305812	0.485477459973132
STK33	chr11:8319026:C:T	NI	monocyte	-0.0495945604226453	0.0884855967136992	0.398455251136283
STK33	chr11:8319026:C:T	NI	B	-0.0411489743773002	0.0767247160333614	0.428309590394942
STK33	chr11:8319026:C:T	NI	CD4T	-0.0282944772078625	0.0821248445836081	0.492077620909394
STK33	chr11:8319026:C:T	IAV	NK	-0.0206454697444323	0.0553264725923925	0.48971992243762
STK33	chr11:8319026:C:T	IAV	CD8T	-0.0146300949461622	0.0499242285271926	0.514682413543195
STK33	chr11:8319026:C:T	IAV	monocyte	-0.038253857234513	0.0716004209797807	0.429808474329868
STK33	chr11:8319026:C:T	IAV	B	-0.029434171215998	0.0616999925383423	0.451350934471266
STK33	chr11:8319026:C:T	IAV	CD4T	-0.026006345857002	0.0705498176271579	0.491302678179899
STK33	chr11:8319026:C:T	LPS	NK	-0.0287746218647039	0.0632617136827772	0.45694472500715
STK33	chr11:8319026:C:T	LPS	CD8T	-0.0227334455189488	0.0589537911213328	0.480958231137494
STK33	chr11:8319026:C:T	LPS	monocyte	-0.0382964077356311	0.0808751467119469	0.43964543715469
STK33	chr11:8319026:C:T	LPS	B	-0.0420335424696054	0.0769073288982269	0.41930469472935
STK33	chr11:8319026:C:T	LPS	CD4T	-0.0280604001248463	0.0772990572730501	0.488384416967875
STK33	chr11:8319026:C:T	Tcruzi	NK	-0.0215363914726128	0.0610529324176255	0.495056941599036
STK33	chr11:8319026:C:T	Tcruzi	CD8T	-0.023269924116697	0.0647675324748532	0.492986269712882
STK33	chr11:8319026:C:T	Tcruzi	monocyte	-0.0500110486083199	0.0869818469832591	0.409295226084352
STK33	chr11:8319026:C:T	Tcruzi	B	-0.0350796816825664	0.0694458536806322	0.439683707731599
STK33	chr11:8319026:C:T	Tcruzi	CD4T	-0.025585545635854	0.0769848780804858	0.501672064459156
STK33	chr11:8320275:G:A	NI	NK	0.0728604935639289	0.0455656663546146	0.0607973590837681
STK33	chr11:8320275:G:A	NI	CD8T	0.0934168312941524	0.0515086057573136	0.0489314553483156
STK33	chr11:8320275:G:A	NI	monocyte	0.0106489147644823	0.0445329909888847	0.412100921743544
STK33	chr11:8320275:G:A	NI	B	0.0530570237129146	0.0448260924876639	0.125183824707434
STK33	chr11:8320275:G:A	NI	CD4T	0.0820478125729987	0.0519836763105711	0.0718725559912367
STK33	chr11:8320275:G:A	IAV	NK	0.0482489157675612	0.0369806454596371	0.105271786074996
STK33	chr11:8320275:G:A	IAV	CD8T	0.0596196900085309	0.0380618238935931	0.0654950724006897
STK33	chr11:8320275:G:A	IAV	monocyte	0.0143394943879477	0.0383258264089953	0.370093219781074
STK33	chr11:8320275:G:A	IAV	B	0.0291543698161337	0.0372163110476226	0.22394126739258
STK33	chr11:8320275:G:A	IAV	CD4T	0.0770638454317246	0.0473977877361736	0.0649575973073464
STK33	chr11:8320275:G:A	LPS	NK	0.0560528404127494	0.0397131173874814	0.0889421476954292
STK33	chr11:8320275:G:A	LPS	CD8T	0.0771288707687056	0.0443902265930184	0.0516283387777042
STK33	chr11:8320275:G:A	LPS	monocyte	0.00385214116403181	0.0449380794267633	0.471350842254122
STK33	chr11:8320275:G:A	LPS	B	0.0343051624638409	0.0414225587221563	0.211969484983948
STK33	chr11:8320275:G:A	LPS	CD4T	0.0915501154950892	0.0531928518499212	0.0559612169019114
STK33	chr11:8320275:G:A	Tcruzi	NK	0.0646180897121516	0.0439147590937239	0.0774598016645562
STK33	chr11:8320275:G:A	Tcruzi	CD8T	0.083668208738353	0.0474044031023152	0.0523106308306597
STK33	chr11:8320275:G:A	Tcruzi	monocyte	0.00892547190804349	0.0427034326560452	0.427202901277511
STK33	chr11:8320275:G:A	Tcruzi	B	0.0461760189009572	0.0416770576954395	0.141899858009163
STK33	chr11:8320275:G:A	Tcruzi	CD4T	0.0811817453052375	0.0496369575684757	0.0666620181652086
STK33	chr11:8390364:T:C	NI	NK	0.0536768014129649	0.0772029725441127	0.23712446209873
STK33	chr11:8390364:T:C	NI	CD8T	0.273783128364995	0.0914403780097144	0.000349004475747364
STK33	chr11:8390364:T:C	NI	monocyte	0.111862873987023	0.0866104759056182	0.0956837767604358
STK33	chr11:8390364:T:C	NI	B	0.269316597699714	0.089683263062982	0.000737725265984957
STK33	chr11:8390364:T:C	NI	CD4T	0.290126644678596	0.0910561328714255	0.000707569042134849
STK33	chr11:8390364:T:C	IAV	NK	0.0544332995792777	0.0737706401385267	0.223691229059988
STK33	chr11:8390364:T:C	IAV	CD8T	0.101980400078459	0.0721553755865163	0.0759473289245389
STK33	chr11:8390364:T:C	IAV	monocyte	0.167521658613342	0.0854764092096715	0.0178584036612309
STK33	chr11:8390364:T:C	IAV	B	0.236259257447889	0.0856896993648899	0.00155513579488504
STK33	chr11:8390364:T:C	IAV	CD4T	0.313191740141856	0.092949410499008	8.20066072602321e-05
STK33	chr11:8390364:T:C	LPS	NK	-0.00957287158788813	0.0830666716989943	0.474224952633327
STK33	chr11:8390364:T:C	LPS	CD8T	0.13493118168664	0.0760561477436124	0.0391450150283728
STK33	chr11:8390364:T:C	LPS	monocyte	0.090557044016524	0.0871223887073072	0.147053780228266
STK33	chr11:8390364:T:C	LPS	B	0.292307693423492	0.0919222344037214	0.000242235226832005
STK33	chr11:8390364:T:C	LPS	CD4T	0.242203200928383	0.0873117757743597	0.00361886488593293
STK33	chr11:8390364:T:C	Tcruzi	NK	0.0193864611275104	0.0869422712193425	0.394020043834606
STK33	chr11:8390364:T:C	Tcruzi	CD8T	0.224802886677043	0.0843576103125694	0.00244854123308761
STK33	chr11:8390364:T:C	Tcruzi	monocyte	-0.0230209222064953	0.0919027559249521	0.415584218179736
STK33	chr11:8390364:T:C	Tcruzi	B	0.218318577665701	0.0832772222135146	0.00434539295262147
STK33	chr11:8390364:T:C	Tcruzi	CD4T	0.272249409106406	0.0863229095688329	0.000812144742932641
STK33	chr11:8452744:T:C	NI	NK	0.0112716559062318	0.0750243887583802	0.525356614027592
STK33	chr11:8452744:T:C	NI	CD8T	0.00966478792661223	0.0849400755963492	0.535524809697557
STK33	chr11:8452744:T:C	NI	monocyte	0.113201670339876	0.144372251105909	0.273498678121989
STK33	chr11:8452744:T:C	NI	B	0.0251667105751449	0.0863207186476738	0.477641258679542
STK33	chr11:8452744:T:C	NI	CD4T	0.0181843429428633	0.103710785274998	0.512199076511623
STK33	chr11:8452744:T:C	IAV	NK	0.0181130880995452	0.0707164741915452	0.491674882524931
STK33	chr11:8452744:T:C	IAV	CD8T	0.0103477102731663	0.0651479731834262	0.522258242737685
STK33	chr11:8452744:T:C	IAV	monocyte	0.0979912243164092	0.12416292048949	0.283059257837275
STK33	chr11:8452744:T:C	IAV	B	0.0257545893513595	0.0754095138310644	0.460893049413638
STK33	chr11:8452744:T:C	IAV	CD4T	0.0234549489384574	0.0893567461074973	0.489311836391055
STK33	chr11:8452744:T:C	LPS	NK	0.0121334245051648	0.0747414521906028	0.517189324181491
STK33	chr11:8452744:T:C	LPS	CD8T	0.00630361813494547	0.0737385840108819	0.540314670349879
STK33	chr11:8452744:T:C	LPS	monocyte	0.132261159476392	0.160998331829087	0.254641341978618
STK33	chr11:8452744:T:C	LPS	B	0.0242378527666119	0.084969124995824	0.475704222698138
STK33	chr11:8452744:T:C	LPS	CD4T	0.0271165626545316	0.0983129998420674	0.482661388516286
STK33	chr11:8452744:T:C	Tcruzi	NK	0.0158469619492202	0.0783437661879978	0.508275911188414
STK33	chr11:8452744:T:C	Tcruzi	CD8T	0.00729339208213776	0.0820683398204294	0.54190798599084
STK33	chr11:8452744:T:C	Tcruzi	monocyte	0.107600626904239	0.137573801942753	0.287812140619252
STK33	chr11:8452744:T:C	Tcruzi	B	0.0236873842630522	0.081599388250027	0.476333302335839
STK33	chr11:8452744:T:C	Tcruzi	CD4T	0.0100942688778298	0.0976138152664478	0.537430529646317
STK33	chr11:8477921:A:G	NI	NK	0.130789049131499	0.0777223072099902	0.0421654421769572
STK33	chr11:8477921:A:G	NI	CD8T	0.281314011335287	0.100675470489689	0.000805277316411891
STK33	chr11:8477921:A:G	NI	monocyte	0.0165258514663562	0.0895428187881072	0.417645168142058
STK33	chr11:8477921:A:G	NI	B	0.134763060621474	0.0869672064014688	0.0550512507225414
STK33	chr11:8477921:A:G	NI	CD4T	0.167584029932189	0.0964049356656604	0.044826478520607
STK33	chr11:8477921:A:G	IAV	NK	0.0785635402346439	0.0754777007547734	0.139542367212413
STK33	chr11:8477921:A:G	IAV	CD8T	0.24048907838004	0.0986017573386572	0.00091240708803833
STK33	chr11:8477921:A:G	IAV	monocyte	0.0179600508770888	0.0789713235696597	0.403882282646148
STK33	chr11:8477921:A:G	IAV	B	0.15425741752158	0.0850701873055364	0.0228623903206496
STK33	chr11:8477921:A:G	IAV	CD4T	0.199363042771022	0.0874493212487058	0.00943461438422177
STK33	chr11:8477921:A:G	LPS	NK	0.123051723658763	0.0760796535270063	0.0505154058063084
STK33	chr11:8477921:A:G	LPS	CD8T	0.250249141431855	0.0940519998966543	0.000877617328113659
STK33	chr11:8477921:A:G	LPS	monocyte	-0.0392708542353993	0.0950759927837549	0.35100782035905
STK33	chr11:8477921:A:G	LPS	B	0.166688501536443	0.0894780585045392	0.0230873815271146
STK33	chr11:8477921:A:G	LPS	CD4T	0.239681091418096	0.094636783788149	0.00366120946184735
STK33	chr11:8477921:A:G	Tcruzi	NK	0.122404310704374	0.083247358803316	0.0667699233672221
STK33	chr11:8477921:A:G	Tcruzi	CD8T	0.234437241001819	0.0885679783318057	0.00211013444009387
STK33	chr11:8477921:A:G	Tcruzi	monocyte	0.0483724482457265	0.0864365579936685	0.286061790464563
STK33	chr11:8477921:A:G	Tcruzi	B	0.122871004050282	0.0832180460609813	0.0640310703417387
STK33	chr11:8477921:A:G	Tcruzi	CD4T	0.218114342177601	0.0907208353996951	0.0069718326240988
STK33	chr11:8508378:A:T	NI	NK	0.0543420995936248	0.0539399568759671	0.155322076306634
STK33	chr11:8508378:A:T	NI	CD8T	0.292582127238893	0.0657057148800783	7.29404963489359e-08
STK33	chr11:8508378:A:T	NI	monocyte	0.0897846843391261	0.0581068481568423	0.0616690757218109
STK33	chr11:8508378:A:T	NI	B	0.215084388607589	0.0605617708650037	0.00010213907180532
STK33	chr11:8508378:A:T	NI	CD4T	0.16367969549729	0.0613821006836153	0.00503480764865717
STK33	chr11:8508378:A:T	IAV	NK	0.0502784088696314	0.0518297079170587	0.163835013078458
STK33	chr11:8508378:A:T	IAV	CD8T	0.144899559146076	0.0515609499678305	0.00210994974139427
STK33	chr11:8508378:A:T	IAV	monocyte	0.142569565128057	0.0558932128062103	0.00381456158216076
STK33	chr11:8508378:A:T	IAV	B	0.166232003503385	0.0562141788573972	0.00133762387528298
STK33	chr11:8508378:A:T	IAV	CD4T	0.212208322659998	0.0582353807721691	0.000101568401742606
STK33	chr11:8508378:A:T	LPS	NK	0.0410237113238001	0.0534752493969406	0.217846259943558
STK33	chr11:8508378:A:T	LPS	CD8T	0.195643555571922	0.0548395784402575	0.000108110539976307
STK33	chr11:8508378:A:T	LPS	monocyte	0.0361521408127368	0.0596614361484129	0.269216632935588
STK33	chr11:8508378:A:T	LPS	B	0.203384399641057	0.059045467809593	0.000206846100744644
STK33	chr11:8508378:A:T	LPS	CD4T	0.208169666920079	0.0583702746600785	0.000200344215794099
STK33	chr11:8508378:A:T	Tcruzi	NK	0.0418324907040017	0.060955641730575	0.239246468918989
STK33	chr11:8508378:A:T	Tcruzi	CD8T	0.246287248705344	0.0609044409450986	4.82017241249166e-06
STK33	chr11:8508378:A:T	Tcruzi	monocyte	0.109671927010589	0.0567671745268121	0.0258452796209118
STK33	chr11:8508378:A:T	Tcruzi	B	0.143418092018964	0.0567718880772705	0.00689938128871908
STK33	chr11:8508378:A:T	Tcruzi	CD4T	0.1704057691736	0.057768095122911	0.00220089225378991
STK33	chr11:8594339:C:T	NI	NK	-0.0764865392466068	0.14486492989303	0.290835100411982
STK33	chr11:8594339:C:T	NI	CD8T	-0.258947231602769	0.154373797663681	0.04199603559424
STK33	chr11:8594339:C:T	NI	monocyte	-0.0834843203604982	0.169368630411038	0.307169437074872
STK33	chr11:8594339:C:T	NI	B	-0.647701315878504	0.199917116120093	0.000650440097078708
STK33	chr11:8594339:C:T	NI	CD4T	-0.231055793580827	0.171524719377183	0.0870400700393205
STK33	chr11:8594339:C:T	IAV	NK	-0.0881866413772596	0.136217945761837	0.251912207921502
STK33	chr11:8594339:C:T	IAV	CD8T	-0.163137984963928	0.130437732477607	0.0990293954841498
STK33	chr11:8594339:C:T	IAV	monocyte	-0.0581431586604122	0.148900176735986	0.343391036542303
STK33	chr11:8594339:C:T	IAV	B	-0.557869739191169	0.181823960714754	0.000714944749844459
STK33	chr11:8594339:C:T	IAV	CD4T	-0.17972406069658	0.154749459432227	0.120098416082407
STK33	chr11:8594339:C:T	LPS	NK	-0.0912370546938147	0.141344419718331	0.252914267317703
STK33	chr11:8594339:C:T	LPS	CD8T	-0.189749700753028	0.137895705363216	0.0797935371769524
STK33	chr11:8594339:C:T	LPS	monocyte	-0.149531062596129	0.172647055396762	0.190871924206086
STK33	chr11:8594339:C:T	LPS	B	-0.651819865335885	0.199481580095289	0.000627982996266874
STK33	chr11:8594339:C:T	LPS	CD4T	-0.170462712074092	0.163772758188948	0.146689252644734
STK33	chr11:8594339:C:T	Tcruzi	NK	-0.0823638905402058	0.152312565226471	0.286262955350812
STK33	chr11:8594339:C:T	Tcruzi	CD8T	-0.264843270681588	0.151475490406125	0.0348720410509362
STK33	chr11:8594339:C:T	Tcruzi	monocyte	0.0226231762607426	0.165183245262635	0.454880765571047
STK33	chr11:8594339:C:T	Tcruzi	B	-0.59240687963059	0.185246159582788	0.000674980888101917
STK33	chr11:8594339:C:T	Tcruzi	CD4T	-0.175847190662624	0.159286751150297	0.133201621923314
STK33	chr11:8598506:A:C	NI	NK	0.0201100292276696	0.0552051255137028	0.511595040337873
STK33	chr11:8598506:A:C	NI	CD8T	0.0280272339197559	0.0650663992285445	0.488742234348684
STK33	chr11:8598506:A:C	NI	monocyte	0.00898196339924496	0.0671655895547367	0.563483355143378
STK33	chr11:8598506:A:C	NI	B	0.0228124130758762	0.0618842896917108	0.510036900289294
STK33	chr11:8598506:A:C	NI	CD4T	0.0514568847771499	0.0927316554140911	0.429272673114112
STK33	chr11:8598506:A:C	IAV	NK	0.0147716478311603	0.0494783655857014	0.532180391648682
STK33	chr11:8598506:A:C	IAV	CD8T	0.0160873890956174	0.0468145727878176	0.516848206858632
STK33	chr11:8598506:A:C	IAV	monocyte	0.00806417700741805	0.0553639291647899	0.584412732686857
STK33	chr11:8598506:A:C	IAV	B	0.0220078896456242	0.0552770927596882	0.499530086433116
STK33	chr11:8598506:A:C	IAV	CD4T	0.0318754094813381	0.0694754253570333	0.478712986507522
STK33	chr11:8598506:A:C	LPS	NK	0.0183728682762703	0.0544804696358508	0.515840682287974
STK33	chr11:8598506:A:C	LPS	CD8T	0.0220332078387757	0.0552460211922086	0.494807543333459
STK33	chr11:8598506:A:C	LPS	monocyte	0.00649869771492931	0.0668529720609667	0.585704137155421
STK33	chr11:8598506:A:C	LPS	B	0.0217676235368606	0.0611010116643127	0.509738505378443
STK33	chr11:8598506:A:C	LPS	CD4T	0.0357272349608166	0.0768925040394114	0.47269161208459
STK33	chr11:8598506:A:C	Tcruzi	NK	0.0168225962712213	0.0552014424642631	0.528670016895072
STK33	chr11:8598506:A:C	Tcruzi	CD8T	0.0262991163898676	0.0622240682850167	0.489878333474873
STK33	chr11:8598506:A:C	Tcruzi	monocyte	0.00267744180812625	0.0639865081372248	0.60843543247461
STK33	chr11:8598506:A:C	Tcruzi	B	0.0229959545026257	0.0595273179295484	0.502521873851755
STK33	chr11:8598506:A:C	Tcruzi	CD4T	0.0421268437509702	0.0818843252845047	0.456957804965185
STK33	chr11:8673335:T:C	NI	NK	0.0141596441866055	0.0520616856460384	0.548415970067456
STK33	chr11:8673335:T:C	NI	CD8T	0.021446010502315	0.0614674162831005	0.524723898444457
STK33	chr11:8673335:T:C	NI	monocyte	0.0154955307700031	0.0675806021051397	0.536989665907426
STK33	chr11:8673335:T:C	NI	B	0.0195986747038884	0.059716107078586	0.531201567988145
STK33	chr11:8673335:T:C	NI	CD4T	0.0180445631217916	0.0724023721121954	0.547050981495797
STK33	chr11:8673335:T:C	IAV	NK	0.0232504643216608	0.0553960197528178	0.496720503871417
STK33	chr11:8673335:T:C	IAV	CD8T	0.0227365886035473	0.0528651029348692	0.492097462223806
STK33	chr11:8673335:T:C	IAV	monocyte	0.0245868316022163	0.0618719678802783	0.505376212901712
STK33	chr11:8673335:T:C	IAV	B	0.0202588855785463	0.0549528483878225	0.515247283255243
STK33	chr11:8673335:T:C	IAV	CD4T	0.0205359994333985	0.0643304696375807	0.532531754930515
STK33	chr11:8673335:T:C	LPS	NK	0.0151018575041664	0.0524341103597127	0.538525595709798
STK33	chr11:8673335:T:C	LPS	CD8T	0.0223658561870798	0.0557320091568124	0.502188673123434
STK33	chr11:8673335:T:C	LPS	monocyte	0.0296895492137071	0.0730758613358357	0.489772505002027
STK33	chr11:8673335:T:C	LPS	B	0.0178512053841432	0.0584568591156927	0.533446115422116
STK33	chr11:8673335:T:C	LPS	CD4T	0.0202126080806298	0.0686112756269929	0.537112400711528
STK33	chr11:8673335:T:C	Tcruzi	NK	0.0139804335153379	0.0537716673352278	0.54991047025111
STK33	chr11:8673335:T:C	Tcruzi	CD8T	0.0228631693788837	0.0606367579708372	0.513814843728069
STK33	chr11:8673335:T:C	Tcruzi	monocyte	0.0202450855808887	0.0659920674219523	0.532229033351648
STK33	chr11:8673335:T:C	Tcruzi	B	0.0193037562924851	0.0572008346686602	0.526302893345105
STK33	chr11:8673335:T:C	Tcruzi	CD4T	0.0195763603797518	0.0689101786664478	0.543359284685926
STK33	chr11:8678115:A:G	NI	NK	0.0846902279279426	0.044614848613773	0.0295100930878185
STK33	chr11:8678115:A:G	NI	CD8T	0.157557337115588	0.0483526833809988	0.000225296628577992
STK33	chr11:8678115:A:G	NI	monocyte	0.167473082129709	0.0531780244929709	0.000379654912797144
STK33	chr11:8678115:A:G	NI	B	0.129820454665984	0.0492684940980027	0.00325697164932307
STK33	chr11:8678115:A:G	NI	CD4T	0.16517957702769	0.0526060558988614	0.000917018274576399
STK33	chr11:8678115:A:G	IAV	NK	0.0895682039481551	0.042306616635085	0.0159129095745184
STK33	chr11:8678115:A:G	IAV	CD8T	0.0767714711916343	0.0414393754013114	0.0319648673110357
STK33	chr11:8678115:A:G	IAV	monocyte	0.136206982578342	0.0470500276468241	0.000993492924006287
STK33	chr11:8678115:A:G	IAV	B	0.10590421701776	0.0449829491060758	0.00809291862966823
STK33	chr11:8678115:A:G	IAV	CD4T	0.15844407022991	0.0486910495650494	0.000365031936068656
STK33	chr11:8678115:A:G	LPS	NK	0.105174522517173	0.0432888185745235	0.00698523306528106
STK33	chr11:8678115:A:G	LPS	CD8T	0.114888740223106	0.0417315186539901	0.00344779007319822
STK33	chr11:8678115:A:G	LPS	monocyte	0.118459005390279	0.0508016417603367	0.0112590864521096
STK33	chr11:8678115:A:G	LPS	B	0.127089502643844	0.048235722943523	0.00366957517452533
STK33	chr11:8678115:A:G	LPS	CD4T	0.171460823056434	0.0514299003036049	0.000273149311034633
STK33	chr11:8678115:A:G	Tcruzi	NK	0.10053482221255	0.0465571282055463	0.0152890272112124
STK33	chr11:8678115:A:G	Tcruzi	CD8T	0.144931781465389	0.046195747432619	0.000562680296592282
STK33	chr11:8678115:A:G	Tcruzi	monocyte	0.147735383557849	0.0497009562259388	0.00116751632087969
STK33	chr11:8678115:A:G	Tcruzi	B	0.11389233396863	0.0465319986681173	0.00710833273475445
STK33	chr11:8678115:A:G	Tcruzi	CD4T	0.168720913968087	0.0507701057712933	0.000315155118460126
STK38	chr6:36394551:G:A	NI	NK	0.00190149163568936	0.0441356992952474	0.635559265776768
STK38	chr6:36394551:G:A	NI	CD8T	-0.00439897003760992	0.0493033036605092	0.627365213982067
STK38	chr6:36394551:G:A	NI	monocyte	0.0326476478789792	0.0737120798510766	0.475653106147316
STK38	chr6:36394551:G:A	NI	B	-0.00780150350742525	0.0516422037185487	0.608390114452014
STK38	chr6:36394551:G:A	NI	CD4T	0.000243831205623283	0.0567345565867616	0.638639787273191
STK38	chr6:36394551:G:A	IAV	NK	0.00741400715133061	0.0415350340716557	0.59734699034484
STK38	chr6:36394551:G:A	IAV	CD8T	0.00216743983401889	0.0377837416037468	0.632462405479922
STK38	chr6:36394551:G:A	IAV	monocyte	0.0259491172307611	0.0610793794478253	0.507983942425295
STK38	chr6:36394551:G:A	IAV	B	-0.00761289266012545	0.0450284938192201	0.603418372006531
STK38	chr6:36394551:G:A	IAV	CD4T	0.00122472730033585	0.0465163057498738	0.641048644666639
STK38	chr6:36394551:G:A	LPS	NK	0.00147060035216507	0.0436140919554563	0.633068589171232
STK38	chr6:36394551:G:A	LPS	CD8T	-0.00331625735045395	0.0428593538567609	0.625679466033137
STK38	chr6:36394551:G:A	LPS	monocyte	0.0325382430175347	0.0748233454968029	0.489687035587391
STK38	chr6:36394551:G:A	LPS	B	-0.00674272588797237	0.0506968226414238	0.60859745741396
STK38	chr6:36394551:G:A	LPS	CD4T	0.000442793889361302	0.0509488805974764	0.641499676602553
STK38	chr6:36394551:G:A	Tcruzi	NK	0.00553333880691139	0.046770918145085	0.613027958518788
STK38	chr6:36394551:G:A	Tcruzi	CD8T	-0.00561723628627521	0.0482147562099442	0.61820726085644
STK38	chr6:36394551:G:A	Tcruzi	monocyte	0.037638547904618	0.0780076835701227	0.477651372940438
STK38	chr6:36394551:G:A	Tcruzi	B	-0.00841608657557956	0.0498318678493707	0.601836015062817
STK38	chr6:36394551:G:A	Tcruzi	CD4T	-0.000193457992614452	0.0536689526586847	0.647816399761928
STK38	chr6:36411851:G:A	NI	NK	0.00117265931074797	0.0346907486077321	0.567145192112816
STK38	chr6:36411851:G:A	NI	CD8T	0.00420399866546493	0.0368042411741842	0.537883872975291
STK38	chr6:36411851:G:A	NI	monocyte	0.112620432012151	0.0590334848387974	0.0423710263126546
STK38	chr6:36411851:G:A	NI	B	-0.0487855360940993	0.0480601703078398	0.231395899011133
STK38	chr6:36411851:G:A	NI	CD4T	-0.0140550410087971	0.0379358750942311	0.436448322438097
STK38	chr6:36411851:G:A	IAV	NK	-0.0142836148684457	0.0317398382144814	0.409280751080615
STK38	chr6:36411851:G:A	IAV	CD8T	-0.0032575593956061	0.0319939668192635	0.527480562575189
STK38	chr6:36411851:G:A	IAV	monocyte	0.0406765090071638	0.0447199458773308	0.258097245306723
STK38	chr6:36411851:G:A	IAV	B	-0.0575601811404812	0.0496529871055976	0.192537884770103
STK38	chr6:36411851:G:A	IAV	CD4T	-0.0156320801529785	0.0303434220559768	0.387497446160159
STK38	chr6:36411851:G:A	LPS	NK	-0.0247798410461969	0.0361469046896323	0.330270611312766
STK38	chr6:36411851:G:A	LPS	CD8T	-0.00326949197641566	0.0331409107893662	0.529877257870609
STK38	chr6:36411851:G:A	LPS	monocyte	0.0648610112701421	0.0563546940505603	0.199986052207663
STK38	chr6:36411851:G:A	LPS	B	-0.0529024951581046	0.0488838006932627	0.21427658454015
STK38	chr6:36411851:G:A	LPS	CD4T	0.00120450091408225	0.0316667139658455	0.562073296295527
STK38	chr6:36411851:G:A	Tcruzi	NK	-0.0059409508720814	0.037558354883513	0.509859673100948
STK38	chr6:36411851:G:A	Tcruzi	CD8T	0.00353686918015772	0.0359643517966197	0.543606153733716
STK38	chr6:36411851:G:A	Tcruzi	monocyte	0.0710695252561531	0.055208522725284	0.178038858935146
STK38	chr6:36411851:G:A	Tcruzi	B	-0.0439321764489154	0.0451074405720632	0.241733672623707
STK38	chr6:36411851:G:A	Tcruzi	CD4T	-0.00874870969817607	0.0363411210628222	0.481123522966895
STK38	chr6:36420685:C:A	NI	NK	-0.060793806374093	0.044150462617025	0.0994978623553718
STK38	chr6:36420685:C:A	NI	CD8T	-0.0708388521282889	0.0467779068413878	0.0861425418960562
STK38	chr6:36420685:C:A	NI	monocyte	0.030254670562012	0.0458955553257684	0.292275784458013
STK38	chr6:36420685:C:A	NI	B	-0.0217386377452956	0.0407849382109739	0.325296619808639
STK38	chr6:36420685:C:A	NI	CD4T	-0.0602956235127554	0.0433113209943995	0.108535879053097
STK38	chr6:36420685:C:A	IAV	NK	-0.0348877567230094	0.0335141279042399	0.172003030539194
STK38	chr6:36420685:C:A	IAV	CD8T	-0.0436678716049447	0.0360724333196806	0.12701532503427
STK38	chr6:36420685:C:A	IAV	monocyte	0.0240265041705508	0.0422147264852019	0.324575569233898
STK38	chr6:36420685:C:A	IAV	B	0.00285135187307794	0.0363974793943961	0.526368845900392
STK38	chr6:36420685:C:A	IAV	CD4T	-0.0279400508803601	0.0314931955077758	0.217510301698188
STK38	chr6:36420685:C:A	LPS	NK	-0.0387612711961722	0.0358469607212326	0.16267689228445
STK38	chr6:36420685:C:A	LPS	CD8T	-0.0425354841769778	0.0358441464879987	0.138972103586826
STK38	chr6:36420685:C:A	LPS	monocyte	0.02340727496123	0.0483125980274763	0.351888302636383
STK38	chr6:36420685:C:A	LPS	B	-0.00268665400379791	0.0396181549987477	0.483281702251142
STK38	chr6:36420685:C:A	LPS	CD4T	-0.0440108759582819	0.035267583345226	0.136723728277752
STK38	chr6:36420685:C:A	Tcruzi	NK	-0.0497742428423197	0.0420435297472414	0.135274020712409
STK38	chr6:36420685:C:A	Tcruzi	CD8T	-0.0819869169210095	0.0528639866736034	0.0760992438312403
STK38	chr6:36420685:C:A	Tcruzi	monocyte	0.0422191484644736	0.0507187493192465	0.237573117538479
STK38	chr6:36420685:C:A	Tcruzi	B	-0.0179378475338735	0.038697885344064	0.348090542634344
STK38	chr6:36420685:C:A	Tcruzi	CD4T	-0.0646230936969822	0.0443793612917163	0.0970368301212838
STK38	chr6:36438084:T:C	NI	NK	0.00199060478404292	0.0409466849999302	0.618654204712598
STK38	chr6:36438084:T:C	NI	CD8T	0.0135627986054514	0.0455602980143267	0.543771893121567
STK38	chr6:36438084:T:C	NI	monocyte	-0.000814383172644926	0.0547627678391835	0.623669913055405
STK38	chr6:36438084:T:C	NI	B	0.01496505216495	0.0492885773178774	0.543049036595477
STK38	chr6:36438084:T:C	NI	CD4T	0.0352152748784702	0.0624486798795813	0.446125210197908
STK38	chr6:36438084:T:C	IAV	NK	0.0073123296886889	0.0377251058994146	0.581172470998515
STK38	chr6:36438084:T:C	IAV	CD8T	0.00264047260032529	0.0360291563461708	0.608693097575132
STK38	chr6:36438084:T:C	IAV	monocyte	-0.00907683759519667	0.0494035115726603	0.597070004801203
STK38	chr6:36438084:T:C	IAV	B	0.0118314303382849	0.042751936311984	0.552655670107274
STK38	chr6:36438084:T:C	IAV	CD4T	0.00181656823215725	0.0420674216577323	0.615568789662647
STK38	chr6:36438084:T:C	LPS	NK	0.00517745184426579	0.0400720682396662	0.593712758847499
STK38	chr6:36438084:T:C	LPS	CD8T	0.00566883316139148	0.0394308301386473	0.582933385684156
STK38	chr6:36438084:T:C	LPS	monocyte	-0.0184817452377478	0.0646771474727189	0.549198606423285
STK38	chr6:36438084:T:C	LPS	B	0.0207740209482441	0.0522502506358824	0.509871344082055
STK38	chr6:36438084:T:C	LPS	CD4T	0.0190737197255742	0.0473640861979435	0.509737049378775
STK38	chr6:36438084:T:C	Tcruzi	NK	0.00557203257544709	0.0430976105589434	0.59318363598205
STK38	chr6:36438084:T:C	Tcruzi	CD8T	0.0171801619782752	0.0458892539494986	0.517879833527093
STK38	chr6:36438084:T:C	Tcruzi	monocyte	-0.000178050436784552	0.0536588842701466	0.637416725842266
STK38	chr6:36438084:T:C	Tcruzi	B	0.0217992245651039	0.0514444999270551	0.501264949090153
STK38	chr6:36438084:T:C	Tcruzi	CD4T	0.037441347340069	0.0640879649824239	0.443003460286811
STK38	chr6:36447082:T:C	NI	NK	-0.064480993372123	0.0828873664615512	0.253296422345909
STK38	chr6:36447082:T:C	NI	CD8T	-0.0835589395566166	0.0910147040698131	0.21259234161974
STK38	chr6:36447082:T:C	NI	monocyte	0.120885072757596	0.132245521664307	0.208165682307545
STK38	chr6:36447082:T:C	NI	B	-0.0458409242413068	0.0896488349937604	0.346303036718767
STK38	chr6:36447082:T:C	NI	CD4T	-0.0877343663532907	0.0979982805881839	0.222172068286038
STK38	chr6:36447082:T:C	IAV	NK	-0.0432622203010155	0.0702445260101627	0.306591120604321
STK38	chr6:36447082:T:C	IAV	CD8T	-0.0705831160134043	0.0781900678591648	0.20769685927673
STK38	chr6:36447082:T:C	IAV	monocyte	0.0853595412211014	0.105801692069044	0.250298744467031
STK38	chr6:36447082:T:C	IAV	B	-0.023344874712253	0.0747119878132952	0.412201507066811
STK38	chr6:36447082:T:C	IAV	CD4T	-0.0799212157739652	0.0817476223254523	0.203405761176442
STK38	chr6:36447082:T:C	LPS	NK	-0.0560722254182814	0.0777065266142576	0.271795769226392
STK38	chr6:36447082:T:C	LPS	CD8T	-0.0688563737123587	0.0789556584632306	0.223085036540294
STK38	chr6:36447082:T:C	LPS	monocyte	0.0972138609567014	0.122519333172422	0.252894557728355
STK38	chr6:36447082:T:C	LPS	B	-0.0270269843331393	0.0844866584508625	0.407591640920931
STK38	chr6:36447082:T:C	LPS	CD4T	-0.101114232044231	0.0949641213719812	0.178787031260143
STK38	chr6:36447082:T:C	Tcruzi	NK	-0.0610520608155631	0.0848092744393614	0.270759946567302
STK38	chr6:36447082:T:C	Tcruzi	CD8T	-0.0982381408310348	0.0972555710093383	0.181179717742976
STK38	chr6:36447082:T:C	Tcruzi	monocyte	0.130822886212957	0.139300044274907	0.201851630163414
STK38	chr6:36447082:T:C	Tcruzi	B	-0.0507878603154376	0.0879294790696804	0.323243288244956
STK38	chr6:36447082:T:C	Tcruzi	CD4T	-0.0958533890305558	0.0975973689731722	0.198857353996396
STK38	chr6:36526089:C:T	NI	NK	0.0437925411737988	0.0803115267832651	0.338398226108423
STK38	chr6:36526089:C:T	NI	CD8T	0.0810067409887084	0.095211300786195	0.242911967506074
STK38	chr6:36526089:C:T	NI	monocyte	0.0670960471597211	0.111837214148721	0.317617758705475
STK38	chr6:36526089:C:T	NI	B	0.0263769061889268	0.0886889296217695	0.418752501183155
STK38	chr6:36526089:C:T	NI	CD4T	0.120241716735516	0.119739987443818	0.198800093667972
STK38	chr6:36526089:C:T	IAV	NK	0.0438653764769986	0.0742273966064557	0.323598091960999
STK38	chr6:36526089:C:T	IAV	CD8T	0.0577540876740784	0.0742700923211014	0.260819556639005
STK38	chr6:36526089:C:T	IAV	monocyte	0.0678539129915003	0.102045226879385	0.301088822908593
STK38	chr6:36526089:C:T	IAV	B	0.0262071349690542	0.0767512077148253	0.404316389883953
STK38	chr6:36526089:C:T	IAV	CD4T	0.13280088007261	0.118910652144231	0.167267724635148
STK38	chr6:36526089:C:T	LPS	NK	0.0448968801153619	0.0795871593657565	0.32942305061038
STK38	chr6:36526089:C:T	LPS	CD8T	0.0661949006542239	0.0819347479251486	0.25242704082503
STK38	chr6:36526089:C:T	LPS	monocyte	0.0716369198915285	0.117831736640312	0.317097033343442
STK38	chr6:36526089:C:T	LPS	B	0.0245036929386294	0.0881015065531461	0.420700128321674
STK38	chr6:36526089:C:T	LPS	CD4T	0.151485380682758	0.133853042608007	0.162021720058884
STK38	chr6:36526089:C:T	Tcruzi	NK	0.0489020402448475	0.0843834137666397	0.326247302090623
STK38	chr6:36526089:C:T	Tcruzi	CD8T	0.0817370558096221	0.093455760079201	0.234578647736591
STK38	chr6:36526089:C:T	Tcruzi	monocyte	0.0601915930312713	0.108333626193375	0.339822608206886
STK38	chr6:36526089:C:T	Tcruzi	B	0.0235365303040424	0.0842856845617154	0.42314388028632
STK38	chr6:36526089:C:T	Tcruzi	CD4T	0.126302604703236	0.120320293047351	0.186869215060738
STK38	chr6:36533022:C:T	NI	NK	0.0450574456214944	0.0386399322804668	0.129162814562795
STK38	chr6:36533022:C:T	NI	CD8T	0.0432116111094171	0.0403123913286809	0.149550783791131
STK38	chr6:36533022:C:T	NI	monocyte	-0.162532827191697	0.0546552524275963	0.00197570699730287
STK38	chr6:36533022:C:T	NI	B	0.0552991725041939	0.0468133006613861	0.124742298669475
STK38	chr6:36533022:C:T	NI	CD4T	0.0280301316391028	0.0395822233702324	0.250918427166395
STK38	chr6:36533022:C:T	IAV	NK	0.0205167524295285	0.0334639647809281	0.277298080914413
STK38	chr6:36533022:C:T	IAV	CD8T	0.026656254089768	0.0353977581350923	0.230354453208021
STK38	chr6:36533022:C:T	IAV	monocyte	-0.0779916933721366	0.0462424888226307	0.0571131482176886
STK38	chr6:36533022:C:T	IAV	B	0.0277389536126183	0.0397540590898158	0.252758297506856
STK38	chr6:36533022:C:T	IAV	CD4T	0.0144313114277392	0.0308055548753995	0.330972752683795
STK38	chr6:36533022:C:T	LPS	NK	0.0515768037757962	0.0379663394061576	0.0933307887335933
STK38	chr6:36533022:C:T	LPS	CD8T	0.0342314002312772	0.036643244255344	0.181981423557615
STK38	chr6:36533022:C:T	LPS	monocyte	-0.0851397357682148	0.052158672675401	0.0630006822415454
STK38	chr6:36533022:C:T	LPS	B	0.0326053315044081	0.0429906085138202	0.234551536162707
STK38	chr6:36533022:C:T	LPS	CD4T	0.00397651536058437	0.0327679541388883	0.459343333826976
STK38	chr6:36533022:C:T	Tcruzi	NK	0.0458721078010623	0.0425479806866943	0.14607554279524
STK38	chr6:36533022:C:T	Tcruzi	CD8T	0.0614953784754073	0.0427871858982618	0.0775396258723196
STK38	chr6:36533022:C:T	Tcruzi	monocyte	-0.131933778916131	0.054866942208767	0.0247734855796878
STK38	chr6:36533022:C:T	Tcruzi	B	0.0447415625188354	0.0439255469003229	0.162037282633478
STK38	chr6:36533022:C:T	Tcruzi	CD4T	0.0278537310232226	0.0391112664418478	0.248673481322331
STK38	chr6:36538160:C:T	NI	NK	-0.0355949336526513	0.0726191469649455	0.423434287059974
STK38	chr6:36538160:C:T	NI	CD8T	-0.0357317000781972	0.0772807181705365	0.432960212352704
STK38	chr6:36538160:C:T	NI	monocyte	-0.0690792829878696	0.112386746851225	0.357632412044094
STK38	chr6:36538160:C:T	NI	B	-0.0458844360988762	0.0858087183604356	0.407170697669736
STK38	chr6:36538160:C:T	NI	CD4T	-0.0381971455900546	0.0879530981202699	0.438346707579245
STK38	chr6:36538160:C:T	IAV	NK	-0.0515197000375576	0.0807096830691182	0.358532648573534
STK38	chr6:36538160:C:T	IAV	CD8T	-0.0422670292476627	0.0728036609005673	0.37961211730576
STK38	chr6:36538160:C:T	IAV	monocyte	-0.0596231648750842	0.0986372923046486	0.372301289918999
STK38	chr6:36538160:C:T	IAV	B	-0.0500188937837967	0.083853597354728	0.374267326540518
STK38	chr6:36538160:C:T	IAV	CD4T	-0.0588697797283073	0.0883137267247697	0.358475848758069
STK38	chr6:36538160:C:T	LPS	NK	-0.0437086642205976	0.0761639929314399	0.390690235042705
STK38	chr6:36538160:C:T	LPS	CD8T	-0.0393558677509349	0.0719114849061672	0.400737112625657
STK38	chr6:36538160:C:T	LPS	monocyte	-0.0550601492448561	0.104914351047352	0.40079742638627
STK38	chr6:36538160:C:T	LPS	B	-0.0453394704232324	0.0844644000010138	0.403487253185852
STK38	chr6:36538160:C:T	LPS	CD4T	-0.0416490262510831	0.0818915308874975	0.418427333469775
STK38	chr6:36538160:C:T	Tcruzi	NK	-0.0434263979525993	0.0788054464881663	0.400119197041377
STK38	chr6:36538160:C:T	Tcruzi	CD8T	-0.0302311313384403	0.07396092148571	0.447153870364778
STK38	chr6:36538160:C:T	Tcruzi	monocyte	-0.0661253122259997	0.109694874150623	0.375998010374997
STK38	chr6:36538160:C:T	Tcruzi	B	-0.0522022695600847	0.0878842339072755	0.38128943740931
STK38	chr6:36538160:C:T	Tcruzi	CD4T	-0.0420236349381663	0.0850772003862057	0.424213624795248
STK38	chr6:36543605:C:G	NI	NK	0.0264197617771703	0.0535339605289351	0.466439197729342
STK38	chr6:36543605:C:G	NI	CD8T	0.0314519560211585	0.0597262565893895	0.456078592110514
STK38	chr6:36543605:C:G	NI	monocyte	0.00912398219464521	0.063435294728776	0.560084005519422
STK38	chr6:36543605:C:G	NI	B	0.0209738281388555	0.0560139551906121	0.508109195154596
STK38	chr6:36543605:C:G	NI	CD4T	0.0428976527382288	0.0737379398669927	0.426621835938009
STK38	chr6:36543605:C:G	IAV	NK	0.0254892900768091	0.0500133084857637	0.460316715033114
STK38	chr6:36543605:C:G	IAV	CD8T	0.018110785750144	0.0428808329788733	0.490020399336969
STK38	chr6:36543605:C:G	IAV	monocyte	0.00767481626555648	0.0527909049987805	0.582859906852535
STK38	chr6:36543605:C:G	IAV	B	0.0175062293475795	0.048035352108396	0.51130605288283
STK38	chr6:36543605:C:G	IAV	CD4T	0.0288958587025963	0.0562034018659586	0.463097181062942
STK38	chr6:36543605:C:G	LPS	NK	0.0266275552130765	0.0531920261556282	0.459337465781819
STK38	chr6:36543605:C:G	LPS	CD8T	0.0252221529107318	0.0506769898462453	0.46069747602653
STK38	chr6:36543605:C:G	LPS	monocyte	0.0129506495684767	0.0644289513645151	0.553381357324658
STK38	chr6:36543605:C:G	LPS	B	0.0253425120705653	0.0580324059531711	0.482234538257211
STK38	chr6:36543605:C:G	LPS	CD4T	0.0309726721524981	0.0614002471037735	0.461653049557548
STK38	chr6:36543605:C:G	Tcruzi	NK	0.0233217915382321	0.0528678421865494	0.483057962372071
STK38	chr6:36543605:C:G	Tcruzi	CD8T	0.0292956205180022	0.0568558949431249	0.458287138067822
STK38	chr6:36543605:C:G	Tcruzi	monocyte	0.0119955952821586	0.0614466226539208	0.563232182706345
STK38	chr6:36543605:C:G	Tcruzi	B	0.02497042580518	0.0562798251275718	0.482647249226049
STK38	chr6:36543605:C:G	Tcruzi	CD4T	0.0351843275820616	0.065869232935732	0.453650069721574
STK38	chr6:36559853:T:C	NI	NK	0.135472790016795	0.102828193133848	0.0970521259535166
STK38	chr6:36559853:T:C	NI	CD8T	0.11991046746612	0.0928613340391817	0.113692063260191
STK38	chr6:36559853:T:C	NI	monocyte	0.056736355500753	0.097171581797129	0.301969741675314
STK38	chr6:36559853:T:C	NI	B	0.0801154250861532	0.0897954185702024	0.203986291725903
STK38	chr6:36559853:T:C	NI	CD4T	0.111136095556369	0.0939344353199954	0.140508987074631
STK38	chr6:36559853:T:C	IAV	NK	0.136050877618447	0.101963018186436	0.0911839061331214
STK38	chr6:36559853:T:C	IAV	CD8T	0.0933954736767338	0.0767153023826233	0.119150240763542
STK38	chr6:36559853:T:C	IAV	monocyte	0.0370630069951791	0.0852411492059348	0.356499317476778
STK38	chr6:36559853:T:C	IAV	B	0.0595078837446112	0.0763386592870786	0.23607725003726
STK38	chr6:36559853:T:C	IAV	CD4T	0.0924051175711195	0.0774391391248719	0.141520666852191
STK38	chr6:36559853:T:C	LPS	NK	0.126999490140378	0.0956879262119201	0.0991586650854535
STK38	chr6:36559853:T:C	LPS	CD8T	0.0990270665913544	0.0799859834912762	0.121785250181385
STK38	chr6:36559853:T:C	LPS	monocyte	0.0194348404654786	0.101083217024779	0.433575198697458
STK38	chr6:36559853:T:C	LPS	B	0.0633190600332606	0.0844634293021608	0.245520608721385
STK38	chr6:36559853:T:C	LPS	CD4T	0.0998787564157462	0.0838380862253649	0.142239107669485
STK38	chr6:36559853:T:C	Tcruzi	NK	0.124448758046023	0.0979945384079767	0.107874408655214
STK38	chr6:36559853:T:C	Tcruzi	CD8T	0.104252117950198	0.0852578274525096	0.128111273640573
STK38	chr6:36559853:T:C	Tcruzi	monocyte	0.0333571475299346	0.0957665844432104	0.383299898856056
STK38	chr6:36559853:T:C	Tcruzi	B	0.069360840184722	0.0836597767040307	0.222311336305419
STK38	chr6:36559853:T:C	Tcruzi	CD4T	0.103405395598018	0.0892108403718114	0.146883928424963
STK38	chr6:36610408:A:G	NI	NK	0.142771584939389	0.087101916192504	0.0410632415493439
STK38	chr6:36610408:A:G	NI	CD8T	0.161841424714056	0.0872188822946525	0.0316958200027758
STK38	chr6:36610408:A:G	NI	monocyte	0.136532554087668	0.105899230569002	0.095184355454215
STK38	chr6:36610408:A:G	NI	B	0.137965011060665	0.0954748032397022	0.0653909158933884
STK38	chr6:36610408:A:G	NI	CD4T	0.182486656571105	0.0932861915041716	0.0293508592814346
STK38	chr6:36610408:A:G	IAV	NK	0.129736610295767	0.0809709489409013	0.0435637036868018
STK38	chr6:36610408:A:G	IAV	CD8T	0.135472093224003	0.079358678298434	0.0312256168495162
STK38	chr6:36610408:A:G	IAV	monocyte	0.119473896396451	0.0974290274545676	0.101696872426887
STK38	chr6:36610408:A:G	IAV	B	0.11275981586474	0.0860346329756874	0.0821868480564167
STK38	chr6:36610408:A:G	IAV	CD4T	0.206805043996584	0.0909037174890632	0.014792028241959
STK38	chr6:36610408:A:G	LPS	NK	0.133512135710998	0.083200583904424	0.0471967686445985
STK38	chr6:36610408:A:G	LPS	CD8T	0.150545572144669	0.0814666447166349	0.0280090751520668
STK38	chr6:36610408:A:G	LPS	monocyte	0.110599945027281	0.108682970960296	0.152233845175855
STK38	chr6:36610408:A:G	LPS	B	0.125532994619374	0.0922404089395951	0.0800681627288657
STK38	chr6:36610408:A:G	LPS	CD4T	0.198286491443325	0.0894490341638486	0.0178470182825245
STK38	chr6:36610408:A:G	Tcruzi	NK	0.139031454334156	0.0888181155516408	0.0498753440562782
STK38	chr6:36610408:A:G	Tcruzi	CD8T	0.15556981965769	0.0851430323949899	0.032965879189198
STK38	chr6:36610408:A:G	Tcruzi	monocyte	0.115912167839612	0.104844813960592	0.132756995931411
STK38	chr6:36610408:A:G	Tcruzi	B	0.119306540349579	0.0905499933684392	0.0853068713548357
STK38	chr6:36610408:A:G	Tcruzi	CD4T	0.189385813966866	0.0925068036381901	0.0233046723281887
STK38	chr6:36615939:G:A	NI	NK	0.0153270473492651	0.0697428874617545	0.501284848850741
STK38	chr6:36615939:G:A	NI	CD8T	0.0466489245337503	0.0833903051743047	0.390901943797697
STK38	chr6:36615939:G:A	NI	monocyte	0.0389212628066279	0.0966519103426378	0.437260351131064
STK38	chr6:36615939:G:A	NI	B	0.0715186152219103	0.10460322365189	0.338975318726027
STK38	chr6:36615939:G:A	NI	CD4T	0.0603079594317634	0.09568573061737	0.365370525470633
STK38	chr6:36615939:G:A	IAV	NK	0.0196886225454905	0.0640989097978465	0.477535603885606
STK38	chr6:36615939:G:A	IAV	CD8T	0.0208280763082844	0.0624480642547266	0.461281370157749
STK38	chr6:36615939:G:A	IAV	monocyte	0.0121684881320999	0.0806121534337903	0.534032360252134
STK38	chr6:36615939:G:A	IAV	B	0.0673756847815924	0.0982902674712089	0.331918031172463
STK38	chr6:36615939:G:A	IAV	CD4T	0.0283592992777357	0.0720207948700491	0.441847851985775
STK38	chr6:36615939:G:A	LPS	NK	0.00515731679536771	0.0697409168223124	0.538777815307023
STK38	chr6:36615939:G:A	LPS	CD8T	0.0415825598391309	0.0748466698152714	0.38836104628866
STK38	chr6:36615939:G:A	LPS	monocyte	-0.0539898821416984	0.140225597955159	0.463741266448978
STK38	chr6:36615939:G:A	LPS	B	0.084211633360945	0.116265669899197	0.314956422945011
STK38	chr6:36615939:G:A	LPS	CD4T	0.0711035654146132	0.0958001833139976	0.329482371738566
STK38	chr6:36615939:G:A	Tcruzi	NK	0.0113284509936708	0.073915646239868	0.516951673560038
STK38	chr6:36615939:G:A	Tcruzi	CD8T	0.0453290395619325	0.0808413849147522	0.388973234948237
STK38	chr6:36615939:G:A	Tcruzi	monocyte	0.0165915587677677	0.0896046917136625	0.518885766932097
STK38	chr6:36615939:G:A	Tcruzi	B	0.078632455108442	0.110042746316492	0.320351200660263
STK38	chr6:36615939:G:A	Tcruzi	CD4T	0.0686823156551411	0.0985259615115617	0.344315835864121
STK38	chr6:36646495:G:A	NI	NK	-0.00720443359872694	0.0680779132708673	0.477182814270179
STK38	chr6:36646495:G:A	NI	CD8T	-0.0874495485807461	0.0881305599072306	0.189498671800776
STK38	chr6:36646495:G:A	NI	monocyte	0.0758903663492179	0.107139094366436	0.285167579999726
STK38	chr6:36646495:G:A	NI	B	-0.037945878230627	0.0795216682592003	0.352943358950376
STK38	chr6:36646495:G:A	NI	CD4T	-0.0896961606333945	0.0890654393093938	0.194417763697211
STK38	chr6:36646495:G:A	IAV	NK	-0.00465866677006888	0.0623655079858331	0.487752981825614
STK38	chr6:36646495:G:A	IAV	CD8T	-0.0470919007535109	0.0651199531352708	0.267644700821923
STK38	chr6:36646495:G:A	IAV	monocyte	0.0496002346084706	0.0876994116795891	0.344915013268659
STK38	chr6:36646495:G:A	IAV	B	-0.0413351700442946	0.0716002803139636	0.320829518107041
STK38	chr6:36646495:G:A	IAV	CD4T	-0.0911939776947287	0.0791698757004731	0.162020297347875
STK38	chr6:36646495:G:A	LPS	NK	-0.00112826707654007	0.0682152681793051	0.502740829397298
STK38	chr6:36646495:G:A	LPS	CD8T	-0.0762801256771138	0.0802906409410124	0.193205131092772
STK38	chr6:36646495:G:A	LPS	monocyte	0.0460533744713656	0.0985580292465258	0.376586054478865
STK38	chr6:36646495:G:A	LPS	B	-0.0669628899724352	0.087648742017808	0.255996791231532
STK38	chr6:36646495:G:A	LPS	CD4T	-0.121050830811239	0.0969179884721051	0.137279892847358
STK38	chr6:36646495:G:A	Tcruzi	NK	-0.00775490055762995	0.0721970254855006	0.474656769864716
STK38	chr6:36646495:G:A	Tcruzi	CD8T	-0.079884098500358	0.0831579901201889	0.198231260592676
STK38	chr6:36646495:G:A	Tcruzi	monocyte	0.0594304574085719	0.0990134635942231	0.332313046152716
STK38	chr6:36646495:G:A	Tcruzi	B	-0.0481668303981943	0.0785373295820332	0.309187395807284
STK38	chr6:36646495:G:A	Tcruzi	CD4T	-0.0988903635357972	0.0902549212925131	0.172480182854865
STK39	chr2:167895731:T:C	NI	NK	-0.00879019012313647	0.0289494790851909	0.555169732441048
STK39	chr2:167895731:T:C	NI	CD8T	-0.0019730089083108	0.0281160213360501	0.621111867453116
STK39	chr2:167895731:T:C	NI	monocyte	0.0339054334806368	0.0458585524409816	0.378836427805877
STK39	chr2:167895731:T:C	NI	B	0.00498040064859533	0.0310488017383712	0.6069494600783
STK39	chr2:167895731:T:C	NI	CD4T	-0.0173788276772158	0.0366225091604099	0.490706904177418
STK39	chr2:167895731:T:C	IAV	NK	-0.0103869470266284	0.0277668533269764	0.533491756280144
STK39	chr2:167895731:T:C	IAV	CD8T	-0.00831556994076214	0.0250874678094276	0.544891022767304
STK39	chr2:167895731:T:C	IAV	monocyte	0.0420702562747248	0.0605198370792069	0.367727070391851
STK39	chr2:167895731:T:C	IAV	B	0.00429638518652941	0.0275006136776921	0.608314124888457
STK39	chr2:167895731:T:C	IAV	CD4T	-0.0182020874548408	0.0317188562106793	0.467678835586259
STK39	chr2:167895731:T:C	LPS	NK	-0.0146958412024082	0.031683220099412	0.499618599541719
STK39	chr2:167895731:T:C	LPS	CD8T	-0.00224005690938612	0.0256160637010985	0.611692260453957
STK39	chr2:167895731:T:C	LPS	monocyte	0.02155366237025	0.0424851130673999	0.468492737439277
STK39	chr2:167895731:T:C	LPS	B	0.00774351835936355	0.031357445087094	0.577598562782121
STK39	chr2:167895731:T:C	LPS	CD4T	-0.0132067725934055	0.030740056645566	0.511272873722664
STK39	chr2:167895731:T:C	Tcruzi	NK	-0.0121972053271763	0.0313607486047157	0.527507922809425
STK39	chr2:167895731:T:C	Tcruzi	CD8T	-0.00845602867035952	0.0273064201234532	0.551010106256164
STK39	chr2:167895731:T:C	Tcruzi	monocyte	0.0285052784281479	0.0432448344836242	0.428037726476626
STK39	chr2:167895731:T:C	Tcruzi	B	0.0126118858071609	0.0329119438176044	0.536151336372357
STK39	chr2:167895731:T:C	Tcruzi	CD4T	-0.0132202454102417	0.0330499228355397	0.522080864378022
STK39	chr2:168000318:G:A	NI	NK	0.0147803384956411	0.0335071557201962	0.4365932801432
STK39	chr2:168000318:G:A	NI	CD8T	0.00146074861495331	0.0313326304829929	0.569601254790716
STK39	chr2:168000318:G:A	NI	monocyte	-0.0747269752381107	0.0553412618878952	0.135201447920639
STK39	chr2:168000318:G:A	NI	B	0.0272185728125147	0.0401560454291398	0.361728658115076
STK39	chr2:168000318:G:A	NI	CD4T	-0.00365508036664723	0.037039967224115	0.566510088853564
STK39	chr2:168000318:G:A	IAV	NK	0.0178705614311018	0.0321822885947144	0.399511293222087
STK39	chr2:168000318:G:A	IAV	CD8T	0.0198472558028745	0.0314353697350979	0.373393315127134
STK39	chr2:168000318:G:A	IAV	monocyte	-0.0284451300302493	0.0393997243005732	0.340826985709825
STK39	chr2:168000318:G:A	IAV	B	0.0308112092983653	0.0393510898557985	0.32383064957485
STK39	chr2:168000318:G:A	IAV	CD4T	0.00922126551581774	0.0297760629784748	0.487584027877948
STK39	chr2:168000318:G:A	LPS	NK	0.0397991240511959	0.0443714783981731	0.281438157167558
STK39	chr2:168000318:G:A	LPS	CD8T	0.0154218924388671	0.0304781828322454	0.415411144079646
STK39	chr2:168000318:G:A	LPS	monocyte	-0.0473965987446009	0.0518734182839896	0.27902552648763
STK39	chr2:168000318:G:A	LPS	B	0.0244158762971241	0.0382902444124735	0.372612528765065
STK39	chr2:168000318:G:A	LPS	CD4T	0.00356002906281205	0.0311839368581971	0.551211128867796
STK39	chr2:168000318:G:A	Tcruzi	NK	0.0185256544215535	0.0356313664198501	0.411015534965219
STK39	chr2:168000318:G:A	Tcruzi	CD8T	0.0159889989620452	0.0314935117649117	0.419020981891847
STK39	chr2:168000318:G:A	Tcruzi	monocyte	-0.0530396421471435	0.0513264477193959	0.252566961720847
STK39	chr2:168000318:G:A	Tcruzi	B	0.0149854208146911	0.0351341481555196	0.443925954521581
STK39	chr2:168000318:G:A	Tcruzi	CD4T	-0.00390886095125788	0.0352785764890016	0.566252979629699
STK39	chr2:168030114:G:A	NI	NK	-0.0885142437520234	0.0724036629131366	0.112451528239189
STK39	chr2:168030114:G:A	NI	CD8T	-0.132358045043435	0.0835317193187167	0.0670835393631523
STK39	chr2:168030114:G:A	NI	monocyte	-0.026307260834814	0.0766623277383499	0.378585636891063
STK39	chr2:168030114:G:A	NI	B	-0.0474798313279762	0.0699140823511696	0.257392018046406
STK39	chr2:168030114:G:A	NI	CD4T	-0.148974039776672	0.0957177382707845	0.070159651553373
STK39	chr2:168030114:G:A	IAV	NK	-0.0450808698089879	0.0597924451637967	0.227386303255674
STK39	chr2:168030114:G:A	IAV	CD8T	-0.0769004856090643	0.0605345506454501	0.105286799042425
STK39	chr2:168030114:G:A	IAV	monocyte	0.0178843400713074	0.0740185093345329	0.45696114043468
STK39	chr2:168030114:G:A	IAV	B	-0.0473571807365038	0.0629169951103139	0.235240714033617
STK39	chr2:168030114:G:A	IAV	CD4T	-0.0972385863725591	0.0694048043826559	0.0967829111889849
STK39	chr2:168030114:G:A	LPS	NK	-0.0633419971722737	0.064781955226735	0.171093858822652
STK39	chr2:168030114:G:A	LPS	CD8T	-0.119920288645671	0.079043022541811	0.0663073928712116
STK39	chr2:168030114:G:A	LPS	monocyte	0.00436827429874405	0.0837940731905823	0.519538069965829
STK39	chr2:168030114:G:A	LPS	B	-0.0591532379397233	0.0706007775774738	0.211188639063233
STK39	chr2:168030114:G:A	LPS	CD4T	-0.119620623737457	0.0786575107541964	0.0796999950400056
STK39	chr2:168030114:G:A	Tcruzi	NK	-0.090133149486347	0.0743384442487016	0.114180520983087
STK39	chr2:168030114:G:A	Tcruzi	CD8T	-0.127780919551274	0.0806118714086417	0.066427349403683
STK39	chr2:168030114:G:A	Tcruzi	monocyte	-0.00812513765486551	0.0776112951316043	0.464331545275202
STK39	chr2:168030114:G:A	Tcruzi	B	-0.0479272207547909	0.0669740370380602	0.246364633341065
STK39	chr2:168030114:G:A	Tcruzi	CD4T	-0.139344819048871	0.0897533579722812	0.0721427577347535
STK39	chr2:168087752:G:A	NI	NK	-0.0304032012908304	0.0594422298954381	0.305271836934189
STK39	chr2:168087752:G:A	NI	CD8T	-0.0563392028170711	0.0546348483626243	0.14838182413486
STK39	chr2:168087752:G:A	NI	monocyte	-0.305582887579047	0.0695425920523549	9.45419782094614e-06
STK39	chr2:168087752:G:A	NI	B	0.0807496179418041	0.0652742703730878	0.10354073092527
STK39	chr2:168087752:G:A	NI	CD4T	-0.0255256040847096	0.0618896790805999	0.337317250572978
STK39	chr2:168087752:G:A	IAV	NK	-0.0357837531372997	0.0560449086328298	0.261654584038935
STK39	chr2:168087752:G:A	IAV	CD8T	-0.000930161457446514	0.0536705818990707	0.489158264594118
STK39	chr2:168087752:G:A	IAV	monocyte	-0.14468412826058	0.0642173722542696	0.013408208732351
STK39	chr2:168087752:G:A	IAV	B	0.0684120443480843	0.0606554392535492	0.125053242661916
STK39	chr2:168087752:G:A	IAV	CD4T	-0.0442998146185082	0.0487801777580711	0.181015607198969
STK39	chr2:168087752:G:A	LPS	NK	0.0400974823591536	0.0608621077387257	0.258810077848032
STK39	chr2:168087752:G:A	LPS	CD8T	-0.00910260113930864	0.0522766512508296	0.427220516607194
STK39	chr2:168087752:G:A	LPS	monocyte	-0.190125224472792	0.0747832315342806	0.00543682731199691
STK39	chr2:168087752:G:A	LPS	B	0.0597270826524376	0.0618618047112897	0.165411334743368
STK39	chr2:168087752:G:A	LPS	CD4T	0.00836030379504301	0.0505945952287874	0.438875018191352
STK39	chr2:168087752:G:A	Tcruzi	NK	0.0243416435291763	0.0632791788274025	0.357085945619509
STK39	chr2:168087752:G:A	Tcruzi	CD8T	0.00735602635255711	0.0518075578039437	0.450168913476149
STK39	chr2:168087752:G:A	Tcruzi	monocyte	-0.254076962754094	0.0707010675890869	0.000242067526130985
STK39	chr2:168087752:G:A	Tcruzi	B	0.0153987645794756	0.0610441963520126	0.396120022340108
STK39	chr2:168087752:G:A	Tcruzi	CD4T	-0.0599189923715889	0.0617727931799949	0.163330491277105
STK39	chr2:168091304:T:G	NI	NK	0.0665539541458182	0.0659387036265939	0.152689013654265
STK39	chr2:168091304:T:G	NI	CD8T	0.0442975595721173	0.0586882977476864	0.227200564062449
STK39	chr2:168091304:T:G	NI	monocyte	-0.0478822095603897	0.0677544986970553	0.235671147162114
STK39	chr2:168091304:T:G	NI	B	-0.236309762450265	0.0869028751260986	0.00252217211914485
STK39	chr2:168091304:T:G	NI	CD4T	-0.0126082205253223	0.0669613070120585	0.423892036357992
STK39	chr2:168091304:T:G	IAV	NK	0.00420796370648751	0.057431255904124	0.469552730494868
STK39	chr2:168091304:T:G	IAV	CD8T	0.026046480949986	0.055666436920666	0.32179777777484
STK39	chr2:168091304:T:G	IAV	monocyte	-0.12664281726463	0.0728597887494678	0.0322321006769643
STK39	chr2:168091304:T:G	IAV	B	-0.167664653578492	0.0691112110593701	0.00488270764589893
STK39	chr2:168091304:T:G	IAV	CD4T	-0.0340885496684067	0.052615507289368	0.258021878589549
STK39	chr2:168091304:T:G	LPS	NK	0.010236259058006	0.0609982060075995	0.432841408152214
STK39	chr2:168091304:T:G	LPS	CD8T	0.00801415454950162	0.0548210718296379	0.44163070069496
STK39	chr2:168091304:T:G	LPS	monocyte	-0.121274772409694	0.0803347716021238	0.0602165474817434
STK39	chr2:168091304:T:G	LPS	B	-0.174976610686429	0.0708467592100611	0.00544555350471898
STK39	chr2:168091304:T:G	LPS	CD4T	-0.0270423802623522	0.0548933989996298	0.310600434474162
STK39	chr2:168091304:T:G	Tcruzi	NK	0.063955157500991	0.067977953650625	0.17057476550647
STK39	chr2:168091304:T:G	Tcruzi	CD8T	0.045170277366528	0.0566187486571798	0.214138967976026
STK39	chr2:168091304:T:G	Tcruzi	monocyte	-0.119798322996481	0.0743638768985419	0.0478870628124661
STK39	chr2:168091304:T:G	Tcruzi	B	-0.160991752198262	0.0692880746020048	0.0079144079221174
STK39	chr2:168091304:T:G	Tcruzi	CD4T	0.00115909508225398	0.0646571677366961	0.500372472639936
STK39	chr2:168100479:G:A	NI	NK	0.0167768110979651	0.0619187226804337	0.548263601035669
STK39	chr2:168100479:G:A	NI	CD8T	0.00902309216331754	0.0656156081050259	0.587370908682307
STK39	chr2:168100479:G:A	NI	monocyte	0.00746623978698084	0.0770329642928561	0.578399929655464
STK39	chr2:168100479:G:A	NI	B	0.0237703249083536	0.0715052671822305	0.526707244557912
STK39	chr2:168100479:G:A	NI	CD4T	0.0114489327074857	0.0806969449110312	0.578680758007571
STK39	chr2:168100479:G:A	IAV	NK	0.0161291181056206	0.057394768933849	0.544818191230402
STK39	chr2:168100479:G:A	IAV	CD8T	0.00904960709369683	0.0501854387503675	0.575525153249015
STK39	chr2:168100479:G:A	IAV	monocyte	0.0104338908119053	0.0649792448528958	0.58293546269262
STK39	chr2:168100479:G:A	IAV	B	0.0189435207017542	0.060392726100952	0.532956032969888
STK39	chr2:168100479:G:A	IAV	CD4T	0.0129813288636798	0.0678108398190977	0.572444583993861
STK39	chr2:168100479:G:A	LPS	NK	0.0189464581002217	0.063228717626076	0.533482605662168
STK39	chr2:168100479:G:A	LPS	CD8T	0.00866721466414309	0.056982805945589	0.577943876680431
STK39	chr2:168100479:G:A	LPS	monocyte	0.0130994392403227	0.0788633465470441	0.56717551655614
STK39	chr2:168100479:G:A	LPS	B	0.0299158769971131	0.0766517918011193	0.499118388441712
STK39	chr2:168100479:G:A	LPS	CD4T	0.0165401602072391	0.0755321632699233	0.559361332696588
STK39	chr2:168100479:G:A	Tcruzi	NK	0.0176916276521084	0.0640583358820895	0.544774789476182
STK39	chr2:168100479:G:A	Tcruzi	CD8T	0.0136800534606899	0.0643704732804205	0.564669004695515
STK39	chr2:168100479:G:A	Tcruzi	monocyte	0.00692193855443921	0.0747607300819962	0.596781174699422
STK39	chr2:168100479:G:A	Tcruzi	B	0.0233831055793135	0.0687056063893129	0.521877656090903
STK39	chr2:168100479:G:A	Tcruzi	CD4T	0.0160575906801667	0.0773728185247891	0.566181354062781
STK39	chr2:168116592:A:G	NI	NK	-0.0429086432638122	0.0421414016591209	0.147172802235135
STK39	chr2:168116592:A:G	NI	CD8T	-0.0466208717094652	0.0402568585233026	0.121650525026768
STK39	chr2:168116592:A:G	NI	monocyte	0.0454763099297312	0.0498223094924164	0.181138502406394
STK39	chr2:168116592:A:G	NI	B	-0.155907297428181	0.0557983796624864	0.000751160444366184
STK39	chr2:168116592:A:G	NI	CD4T	-0.110435601301136	0.0472890926014987	0.00770848468325891
STK39	chr2:168116592:A:G	IAV	NK	-0.0628038081229691	0.0403344697439326	0.0513283059963476
STK39	chr2:168116592:A:G	IAV	CD8T	-0.0536235814459517	0.0375410886158942	0.0685377183698177
STK39	chr2:168116592:A:G	IAV	monocyte	0.0198034072219785	0.0465818993289071	0.338449838208105
STK39	chr2:168116592:A:G	IAV	B	-0.119936165375836	0.0473082507986376	0.0020258911911184
STK39	chr2:168116592:A:G	IAV	CD4T	-0.0870799980884419	0.0367360816980027	0.00836879044386418
STK39	chr2:168116592:A:G	LPS	NK	-0.0674401364521207	0.042677650822463	0.0496047317761118
STK39	chr2:168116592:A:G	LPS	CD8T	-0.0651434486995485	0.0377159376682194	0.0383634680220341
STK39	chr2:168116592:A:G	LPS	monocyte	0.0117193242693601	0.0543755389625318	0.416432360675538
STK39	chr2:168116592:A:G	LPS	B	-0.123902488662902	0.0476757940096194	0.00276070684212992
STK39	chr2:168116592:A:G	LPS	CD4T	-0.0947062370759832	0.0385224384831095	0.00663810982702129
STK39	chr2:168116592:A:G	Tcruzi	NK	-0.0504414579485265	0.0438305577728312	0.118160047798665
STK39	chr2:168116592:A:G	Tcruzi	CD8T	-0.0736447478916743	0.0378969800169392	0.023883408680398
STK39	chr2:168116592:A:G	Tcruzi	monocyte	0.021410845066741	0.0496826171573454	0.335094118673922
STK39	chr2:168116592:A:G	Tcruzi	B	-0.111312617193176	0.0460394608441717	0.00546851020441952
STK39	chr2:168116592:A:G	Tcruzi	CD4T	-0.0832136793733626	0.0439692867800999	0.0303173753113685
STK39	chr2:168155870:A:G	NI	NK	0.0563330365522505	0.0563872883493107	0.149029504682738
STK39	chr2:168155870:A:G	NI	CD8T	0.0853401654681453	0.0552236081862416	0.0628890652012826
STK39	chr2:168155870:A:G	NI	monocyte	0.0327962629975721	0.066770511479534	0.302993368523853
STK39	chr2:168155870:A:G	NI	B	0.136103879055707	0.0670569842386064	0.0128667180402205
STK39	chr2:168155870:A:G	NI	CD4T	0.190273986874596	0.0694218787994631	0.00214748425253338
STK39	chr2:168155870:A:G	IAV	NK	0.0914983704170896	0.0563874369314183	0.0375834309389904
STK39	chr2:168155870:A:G	IAV	CD8T	0.0566159426999748	0.0490745670717721	0.11485073371001
STK39	chr2:168155870:A:G	IAV	monocyte	0.0365078136819066	0.0619653657824002	0.268637298726948
STK39	chr2:168155870:A:G	IAV	B	0.118697922747177	0.0604277666748154	0.0143732440127704
STK39	chr2:168155870:A:G	IAV	CD4T	0.165851590378164	0.0565044127760482	0.00141959064989656
STK39	chr2:168155870:A:G	LPS	NK	0.0619367232310162	0.0559514332729581	0.125812094828714
STK39	chr2:168155870:A:G	LPS	CD8T	0.0812519467796213	0.0505807590576663	0.0525451767382122
STK39	chr2:168155870:A:G	LPS	monocyte	0.0495332600956356	0.074252943184721	0.244751847463774
STK39	chr2:168155870:A:G	LPS	B	0.138254507485407	0.0662077798852384	0.0107935090479631
STK39	chr2:168155870:A:G	LPS	CD4T	0.198352696056332	0.0633674763186819	0.000942544108886196
STK39	chr2:168155870:A:G	Tcruzi	NK	0.0456260617758731	0.05946690871158	0.205643092474814
STK39	chr2:168155870:A:G	Tcruzi	CD8T	0.0937740548406067	0.0526308955172553	0.0378523709981861
STK39	chr2:168155870:A:G	Tcruzi	monocyte	0.0316622947366191	0.0686981465091504	0.312014894162296
STK39	chr2:168155870:A:G	Tcruzi	B	0.114990783596715	0.0618425240894934	0.024115529424041
STK39	chr2:168155870:A:G	Tcruzi	CD4T	0.196608543737793	0.0696071456593839	0.00136637003834815
STK39	chr2:168233410:T:C	NI	NK	0.184010478607028	0.076470166216529	0.0029322249386517
STK39	chr2:168233410:T:C	NI	CD8T	0.223068257305192	0.077846739837821	0.000860191019422171
STK39	chr2:168233410:T:C	NI	monocyte	0.0895181107185374	0.0798868689752558	0.128667971936734
STK39	chr2:168233410:T:C	NI	B	0.0923109946980326	0.074081154686741	0.101560173521501
STK39	chr2:168233410:T:C	NI	CD4T	0.157040614607486	0.0756740615946576	0.0205809828054777
STK39	chr2:168233410:T:C	IAV	NK	0.158661184120044	0.0683980721351481	0.00488776601242529
STK39	chr2:168233410:T:C	IAV	CD8T	0.144991705935578	0.0624479881060149	0.00561932375993432
STK39	chr2:168233410:T:C	IAV	monocyte	0.075057590474897	0.0763779889255924	0.156045432681756
STK39	chr2:168233410:T:C	IAV	B	0.127861496852152	0.071324481524372	0.0240715469546663
STK39	chr2:168233410:T:C	IAV	CD4T	0.134855139180224	0.0616045319322419	0.0153462105347523
STK39	chr2:168233410:T:C	LPS	NK	0.163020039378062	0.0702732414848023	0.00628071892438122
STK39	chr2:168233410:T:C	LPS	CD8T	0.176125452219529	0.0657621295985233	0.00182340353105112
STK39	chr2:168233410:T:C	LPS	monocyte	0.0210277591079621	0.0949823022622427	0.396829083456884
STK39	chr2:168233410:T:C	LPS	B	0.122267821009634	0.0732594400595156	0.0412643523015955
STK39	chr2:168233410:T:C	LPS	CD4T	0.15408857731267	0.0651539184317931	0.00938411790323132
STK39	chr2:168233410:T:C	Tcruzi	NK	0.169849513578628	0.0737651511047284	0.00632350871667181
STK39	chr2:168233410:T:C	Tcruzi	CD8T	0.197738738267238	0.0690595599291877	0.0011452982919856
STK39	chr2:168233410:T:C	Tcruzi	monocyte	0.0843161583158685	0.0821057907690055	0.148220026009024
STK39	chr2:168233410:T:C	Tcruzi	B	0.0993824834406627	0.0709547117370355	0.0750874764990635
STK39	chr2:168233410:T:C	Tcruzi	CD4T	0.164556076221929	0.0721435494766782	0.0110258327888907
STK39	chr2:168233954:T:C	NI	NK	0.0186801981579653	0.0679096467553109	0.380242334764318
STK39	chr2:168233954:T:C	NI	CD8T	0.0940508792696718	0.0629037586493875	0.0714440672799431
STK39	chr2:168233954:T:C	NI	monocyte	0.137382045084898	0.0720416418435646	0.027504743066037
STK39	chr2:168233954:T:C	NI	B	0.180509899791112	0.0719921051471797	0.00463124668772265
STK39	chr2:168233954:T:C	NI	CD4T	0.299557576570532	0.0720295636020453	1.42091825701433e-05
STK39	chr2:168233954:T:C	IAV	NK	0.0315338722918124	0.0626771790328702	0.298009537068491
STK39	chr2:168233954:T:C	IAV	CD8T	0.0963054912052774	0.0596100143152933	0.0477801116893393
STK39	chr2:168233954:T:C	IAV	monocyte	0.0626629768015948	0.0731363465714408	0.189450133312321
STK39	chr2:168233954:T:C	IAV	B	0.128597940266161	0.0643502277281208	0.0222013087574396
STK39	chr2:168233954:T:C	IAV	CD4T	0.300629140254989	0.0607247541658168	2.44932554062842e-08
STK39	chr2:168233954:T:C	LPS	NK	0.0203157860971646	0.0684971589980514	0.369087402731838
STK39	chr2:168233954:T:C	LPS	CD8T	0.112274364639238	0.0584272002498614	0.027857284163492
STK39	chr2:168233954:T:C	LPS	monocyte	0.163314544727497	0.0862686206832711	0.0253141726406455
STK39	chr2:168233954:T:C	LPS	B	0.165316683631345	0.0694560759089509	0.00798458114173969
STK39	chr2:168233954:T:C	LPS	CD4T	0.300787350156004	0.0601449642564488	1.28401182232202e-07
STK39	chr2:168233954:T:C	Tcruzi	NK	0.00210832034581748	0.0724378367033703	0.472291444620855
STK39	chr2:168233954:T:C	Tcruzi	CD8T	0.107474515775891	0.0586743718260257	0.0367627520379287
STK39	chr2:168233954:T:C	Tcruzi	monocyte	0.140820404814935	0.076780142254612	0.0313807500315023
STK39	chr2:168233954:T:C	Tcruzi	B	0.139824279546622	0.0681070335595857	0.020216741378816
STK39	chr2:168233954:T:C	Tcruzi	CD4T	0.319930814646451	0.0728940605545219	8.77915193999009e-07
STK39	chr2:168235918:T:A	NI	NK	-0.109717698895176	0.0504977121309946	0.0133078545558637
STK39	chr2:168235918:T:A	NI	CD8T	-0.108398811283428	0.0455376439528242	0.0105453134331227
STK39	chr2:168235918:T:A	NI	monocyte	0.187806560190055	0.0532683739505684	0.000142866737364857
STK39	chr2:168235918:T:A	NI	B	-0.0950776074762902	0.0527997108366597	0.0347183798293705
STK39	chr2:168235918:T:A	NI	CD4T	-0.202133349213563	0.0528287946295966	6.80693851418113e-05
STK39	chr2:168235918:T:A	IAV	NK	-0.0809623986311338	0.0465295590601593	0.0403375404538808
STK39	chr2:168235918:T:A	IAV	CD8T	-0.0977779406153289	0.0454599612990256	0.0147970276213795
STK39	chr2:168235918:T:A	IAV	monocyte	0.152428682107034	0.0554582756396685	0.00217333415319007
STK39	chr2:168235918:T:A	IAV	B	-0.0997535435933631	0.0497545046570147	0.019562482625044
STK39	chr2:168235918:T:A	IAV	CD4T	-0.169805587776297	0.0407007382853814	1.60108978355389e-05
STK39	chr2:168235918:T:A	LPS	NK	-0.0919540538258931	0.0492782914963288	0.0308462546572412
STK39	chr2:168235918:T:A	LPS	CD8T	-0.0974640312244338	0.0444311808384744	0.0158615410229126
STK39	chr2:168235918:T:A	LPS	monocyte	0.167784655747199	0.0630504411741986	0.00336201545220101
STK39	chr2:168235918:T:A	LPS	B	-0.101589257899113	0.051886535242616	0.0238345216580539
STK39	chr2:168235918:T:A	LPS	CD4T	-0.213126679829829	0.0431155600945317	1.69563770469061e-07
STK39	chr2:168235918:T:A	Tcruzi	NK	-0.117866264698161	0.0531818971032778	0.0112294513415711
STK39	chr2:168235918:T:A	Tcruzi	CD8T	-0.140030436185047	0.0431488477051455	0.000586555745910378
STK39	chr2:168235918:T:A	Tcruzi	monocyte	0.224705118698088	0.0608818224213817	3.31884779356356e-05
STK39	chr2:168235918:T:A	Tcruzi	B	-0.0775961893716953	0.0512609507484652	0.0640661872908356
STK39	chr2:168235918:T:A	Tcruzi	CD4T	-0.184209672269549	0.0504345394259271	0.000182370752498717
STK39	chr2:168257457:C:T	NI	NK	0.0991567782308235	0.0535449191550254	0.0282852472392621
STK39	chr2:168257457:C:T	NI	CD8T	0.0444981955780279	0.0467555056641898	0.1689961112941
STK39	chr2:168257457:C:T	NI	monocyte	-0.289631727723938	0.0537533144430491	1.32690363141563e-08
STK39	chr2:168257457:C:T	NI	B	-0.0579995396347062	0.0555971852841276	0.14630325028693
STK39	chr2:168257457:C:T	NI	CD4T	-0.0115742396429614	0.0545395027660927	0.416209014500789
STK39	chr2:168257457:C:T	IAV	NK	0.0484563698759602	0.0484917266036606	0.156204516723099
STK39	chr2:168257457:C:T	IAV	CD8T	0.0288504004825216	0.0482046654164957	0.26863394513972
STK39	chr2:168257457:C:T	IAV	monocyte	-0.185989488198405	0.0563146198204237	0.000645160453776494
STK39	chr2:168257457:C:T	IAV	B	0.0053140194144446	0.0515824910737371	0.464228864884195
STK39	chr2:168257457:C:T	IAV	CD4T	-0.0218413761883904	0.0421469787023385	0.303048971845102
STK39	chr2:168257457:C:T	LPS	NK	0.0787885035027039	0.0519421719270119	0.0615125927752603
STK39	chr2:168257457:C:T	LPS	CD8T	0.0276606727339902	0.0465015948355863	0.272139191987896
STK39	chr2:168257457:C:T	LPS	monocyte	-0.271425898275308	0.0656513189434143	1.11529927000475e-05
STK39	chr2:168257457:C:T	LPS	B	-0.00667668017730234	0.0536773028780753	0.446912641982793
STK39	chr2:168257457:C:T	LPS	CD4T	0.0171830497858577	0.0434651698123144	0.347859451843221
STK39	chr2:168257457:C:T	Tcruzi	NK	0.132545701320594	0.0598474328503551	0.00886195635960195
STK39	chr2:168257457:C:T	Tcruzi	CD8T	0.0576090219726171	0.0453435897694164	0.0996338530721902
STK39	chr2:168257457:C:T	Tcruzi	monocyte	-0.330592547893008	0.0639772194113732	6.44666142690653e-09
STK39	chr2:168257457:C:T	Tcruzi	B	-0.0177990741153721	0.0539389656652562	0.367082947686825
STK39	chr2:168257457:C:T	Tcruzi	CD4T	-0.0416932705561235	0.0544513121370377	0.222339852882993
STK4	chr20:44869212:A:G	NI	NK	-0.00737470527289607	0.0223385866073727	0.583017364133672
STK4	chr20:44869212:A:G	NI	CD8T	-0.0192364459165664	0.029171582269296	0.478657146255462
STK4	chr20:44869212:A:G	NI	monocyte	-0.00823679551474918	0.0281580626530806	0.576153066112566
STK4	chr20:44869212:A:G	NI	B	-0.0102756653644778	0.0253878508940572	0.562529029189622
STK4	chr20:44869212:A:G	NI	CD4T	-0.0219576931234398	0.0331850700977343	0.470050150902414
STK4	chr20:44869212:A:G	IAV	NK	-0.00762755850827377	0.0208966364553034	0.575150096334994
STK4	chr20:44869212:A:G	IAV	CD8T	-0.00827988312972279	0.0199388212593371	0.555803449691918
STK4	chr20:44869212:A:G	IAV	monocyte	-0.00390716902742854	0.0224825080659644	0.640251327063401
STK4	chr20:44869212:A:G	IAV	B	-0.0065028795607552	0.0211798426608874	0.591689758222273
STK4	chr20:44869212:A:G	IAV	CD4T	-0.011281382979959	0.0232709873266629	0.53829551842894
STK4	chr20:44869212:A:G	LPS	NK	-0.00738276582923706	0.0228821355167101	0.575534904929526
STK4	chr20:44869212:A:G	LPS	CD8T	-0.00912219175680522	0.0219230176321998	0.54326156696916
STK4	chr20:44869212:A:G	LPS	monocyte	0.00256306380431387	0.026883066939428	0.662432880239824
STK4	chr20:44869212:A:G	LPS	B	-0.00860182021813214	0.0249916626087243	0.570761297873621
STK4	chr20:44869212:A:G	LPS	CD4T	-0.0092653134271788	0.0251266341129232	0.560428670491579
STK4	chr20:44869212:A:G	Tcruzi	NK	-0.0108825060560431	0.0252234343118899	0.528661179809657
STK4	chr20:44869212:A:G	Tcruzi	CD8T	-0.0177159897118511	0.0267694729151127	0.456096733507986
STK4	chr20:44869212:A:G	Tcruzi	monocyte	-0.00981459263347028	0.0279098861712829	0.558627899901101
STK4	chr20:44869212:A:G	Tcruzi	B	-0.020797017480938	0.032903948821053	0.451589865818078
STK4	chr20:44869212:A:G	Tcruzi	CD4T	-0.030041271141799	0.0378397884048047	0.40739697030891
STK4	chr20:44961801:A:G	NI	NK	0.0319496470198297	0.085671012246427	0.432120630014979
STK4	chr20:44961801:A:G	NI	CD8T	-0.0133663957809587	0.081721848793319	0.482257689310374
STK4	chr20:44961801:A:G	NI	monocyte	-0.143581395290278	0.13416464711014	0.167343420179294
STK4	chr20:44961801:A:G	NI	B	-0.0312381579377724	0.0881555630544415	0.412981961776189
STK4	chr20:44961801:A:G	NI	CD4T	-0.0368918521782192	0.097441016425412	0.404844823614074
STK4	chr20:44961801:A:G	IAV	NK	0.0325888761423527	0.0816708006810404	0.423433890269968
STK4	chr20:44961801:A:G	IAV	CD8T	0.0160215422528729	0.0698132609305613	0.486276997944283
STK4	chr20:44961801:A:G	IAV	monocyte	-0.135389783228951	0.125385542266273	0.164794621071388
STK4	chr20:44961801:A:G	IAV	B	-0.0142561830874542	0.0757442523432259	0.46548118083463
STK4	chr20:44961801:A:G	IAV	CD4T	-0.0132365418940416	0.080886642023336	0.476564958196696
STK4	chr20:44961801:A:G	LPS	NK	0.0226776529155555	0.082002051721011	0.466537701962928
STK4	chr20:44961801:A:G	LPS	CD8T	0.0103552134846176	0.0747343533534439	0.518566763818655
STK4	chr20:44961801:A:G	LPS	monocyte	-0.165827334335291	0.147288232524667	0.151446369750309
STK4	chr20:44961801:A:G	LPS	B	-0.0181208146339022	0.0854132991187965	0.455662439400554
STK4	chr20:44961801:A:G	LPS	CD4T	-0.0454417604152048	0.0909484973470507	0.366135585629312
STK4	chr20:44961801:A:G	Tcruzi	NK	0.0239451122907446	0.0850904243254807	0.464652391054796
STK4	chr20:44961801:A:G	Tcruzi	CD8T	-0.00616456905831984	0.0784042646711814	0.509036586217118
STK4	chr20:44961801:A:G	Tcruzi	monocyte	-0.15493309215933	0.139901296513526	0.161799419394735
STK4	chr20:44961801:A:G	Tcruzi	B	-0.0314708960290441	0.0836018436529577	0.403912081859109
STK4	chr20:44961801:A:G	Tcruzi	CD4T	-0.0547370624774152	0.0965012266206358	0.344737883643086
STK4	chr20:44976399:G:A	NI	NK	0.00908308953575928	0.0430761941071	0.589580639907693
STK4	chr20:44976399:G:A	NI	CD8T	0.0133415746897437	0.0485770211235665	0.569186405575101
STK4	chr20:44976399:G:A	NI	monocyte	-0.00901484475620489	0.0567360720814209	0.58499606182294
STK4	chr20:44976399:G:A	NI	B	0.011944134598688	0.048590925162376	0.57968858236771
STK4	chr20:44976399:G:A	NI	CD4T	0.0159328748542708	0.059210832951758	0.560276432326096
STK4	chr20:44976399:G:A	IAV	NK	0.00226058451865255	0.0391422086536942	0.631153860981153
STK4	chr20:44976399:G:A	IAV	CD8T	0.00920619523321622	0.0371398129396772	0.577136640963486
STK4	chr20:44976399:G:A	IAV	monocyte	-0.00352962976629295	0.0451001868396447	0.636461906200479
STK4	chr20:44976399:G:A	IAV	B	0.0126759496263066	0.042975577622464	0.564672594551749
STK4	chr20:44976399:G:A	IAV	CD4T	0.0197158468471933	0.0520502506313357	0.537165734568494
STK4	chr20:44976399:G:A	LPS	NK	0.0103994890334917	0.0435600849129571	0.575266693353983
STK4	chr20:44976399:G:A	LPS	CD8T	0.0146544287286564	0.0436842524510099	0.544779394130762
STK4	chr20:44976399:G:A	LPS	monocyte	-0.0105442470513693	0.0558434909425196	0.590427037773515
STK4	chr20:44976399:G:A	LPS	B	0.0123414242306724	0.0482161181308841	0.570481416915126
STK4	chr20:44976399:G:A	LPS	CD4T	0.0229090163661602	0.0579177254676398	0.525732598595179
STK4	chr20:44976399:G:A	Tcruzi	NK	0.00848560186284449	0.044362577267644	0.592920320995351
STK4	chr20:44976399:G:A	Tcruzi	CD8T	0.0152450302550569	0.0478470264412156	0.554096875880745
STK4	chr20:44976399:G:A	Tcruzi	monocyte	-0.00514248617228806	0.0529444482242047	0.625976228445785
STK4	chr20:44976399:G:A	Tcruzi	B	0.00895393809074648	0.0452667106098067	0.591326991759708
STK4	chr20:44976399:G:A	Tcruzi	CD4T	0.0214770078441379	0.058005445840264	0.537942240835415
STK4	chr20:44983681:T:C	NI	NK	-0.154578094642576	0.055057750150213	0.00121625974783857
STK4	chr20:44983681:T:C	NI	CD8T	-0.186683810848901	0.0532196829274076	0.000174163993538534
STK4	chr20:44983681:T:C	NI	monocyte	-0.0726171883581089	0.0599072561047836	0.109582573841331
STK4	chr20:44983681:T:C	NI	B	-0.138669024411226	0.0583955768951878	0.00678527482358871
STK4	chr20:44983681:T:C	NI	CD4T	-0.216004955219846	0.058407355348582	9.42941877977166e-05
STK4	chr20:44983681:T:C	IAV	NK	-0.131368874025601	0.0494289362478764	0.00281927643398783
STK4	chr20:44983681:T:C	IAV	CD8T	-0.136525465989989	0.0477178538391865	0.00112696030638837
STK4	chr20:44983681:T:C	IAV	monocyte	-0.025989710891451	0.0540753184961826	0.306539472242071
STK4	chr20:44983681:T:C	IAV	B	-0.129957338926379	0.0523978343173472	0.00367506659271588
STK4	chr20:44983681:T:C	IAV	CD4T	-0.203518692712885	0.051099257785608	8.20775148369091e-06
STK4	chr20:44983681:T:C	LPS	NK	-0.135357048177024	0.0517389897379072	0.0042978486485501
STK4	chr20:44983681:T:C	LPS	CD8T	-0.148637667290483	0.046922862244691	0.000906644261221556
STK4	chr20:44983681:T:C	LPS	monocyte	-0.0177486261481556	0.0590026250243532	0.375658939768393
STK4	chr20:44983681:T:C	LPS	B	-0.127435489479507	0.0556727539963806	0.0102839009203476
STK4	chr20:44983681:T:C	LPS	CD4T	-0.197613662038219	0.0511295497037747	5.65743468552427e-05
STK4	chr20:44983681:T:C	Tcruzi	NK	-0.172060353244597	0.0602086596910435	0.000598520577598904
STK4	chr20:44983681:T:C	Tcruzi	CD8T	-0.17615659521345	0.0507726195062374	0.000242407000931477
STK4	chr20:44983681:T:C	Tcruzi	monocyte	-0.0555817290626229	0.0586044727256898	0.167814380610087
STK4	chr20:44983681:T:C	Tcruzi	B	-0.126065625083579	0.0549427126171471	0.00916988256801476
STK4	chr20:44983681:T:C	Tcruzi	CD4T	-0.213651494409557	0.0546343215066081	2.52812934572466e-05
STK4	chr20:44998433:A:C	NI	NK	0.0243200238054163	0.0705836520162124	0.484992775099858
STK4	chr20:44998433:A:C	NI	CD8T	0.0381412658848768	0.0821794377469409	0.445043233687886
STK4	chr20:44998433:A:C	NI	monocyte	0.0370391146024822	0.0929310644026445	0.448976563550588
STK4	chr20:44998433:A:C	NI	B	0.0539704532896329	0.0952547556864314	0.399184877811026
STK4	chr20:44998433:A:C	NI	CD4T	0.0457651957059684	0.0973523012649706	0.436798286243527
STK4	chr20:44998433:A:C	IAV	NK	0.0213051463875604	0.0649316982739822	0.489631405000637
STK4	chr20:44998433:A:C	IAV	CD8T	0.0173983943332271	0.0592102363421421	0.497927509886917
STK4	chr20:44998433:A:C	IAV	monocyte	0.0339326633834436	0.0793299183842519	0.457128491592351
STK4	chr20:44998433:A:C	IAV	B	0.0517368549940717	0.087961081766463	0.385852568349456
STK4	chr20:44998433:A:C	IAV	CD4T	0.0343043814570868	0.0793909417595524	0.45591504132573
STK4	chr20:44998433:A:C	LPS	NK	0.0118405708774747	0.0684491745055305	0.529462972732057
STK4	chr20:44998433:A:C	LPS	CD8T	0.019366717638529	0.06587112542077	0.493663014314033
STK4	chr20:44998433:A:C	LPS	monocyte	0.0236121942081253	0.0874385339221738	0.496190808431451
STK4	chr20:44998433:A:C	LPS	B	0.0622098886672077	0.103477357707713	0.377274512922767
STK4	chr20:44998433:A:C	LPS	CD4T	0.0437220146212745	0.0902488110970289	0.436064321312556
STK4	chr20:44998433:A:C	Tcruzi	NK	0.0260543601742159	0.0733346343371337	0.479943473498931
STK4	chr20:44998433:A:C	Tcruzi	CD8T	0.027971599431252	0.0741772969224633	0.471675371545805
STK4	chr20:44998433:A:C	Tcruzi	monocyte	0.0540453254880724	0.104133118663658	0.415032987824004
STK4	chr20:44998433:A:C	Tcruzi	B	0.0500756550894147	0.0889954364747068	0.399817763023007
STK4	chr20:44998433:A:C	Tcruzi	CD4T	0.0384271849447526	0.0886570621602223	0.454384530190538
STK4	chr20:45027166:C:T	NI	NK	0.0132536552521618	0.0312718779923746	0.476484443073542
STK4	chr20:45027166:C:T	NI	CD8T	0.00866376403207864	0.0314905735043856	0.513458680148037
STK4	chr20:45027166:C:T	NI	monocyte	-0.00547555737241376	0.0378192746300161	0.559414961146638
STK4	chr20:45027166:C:T	NI	B	0.0412195922559264	0.0499936610895488	0.331227439746949
STK4	chr20:45027166:C:T	NI	CD4T	0.0302871803443753	0.0409720784876219	0.365404043841812
STK4	chr20:45027166:C:T	IAV	NK	0.00495894187930576	0.0278418065872383	0.549383799257241
STK4	chr20:45027166:C:T	IAV	CD8T	0.00841976650489083	0.0263407359274307	0.50294292526508
STK4	chr20:45027166:C:T	IAV	monocyte	-0.0148802006482881	0.0344173480824289	0.489036699360375
STK4	chr20:45027166:C:T	IAV	B	0.0282595769624412	0.0372858776857178	0.359196117216627
STK4	chr20:45027166:C:T	IAV	CD4T	0.0245027628729204	0.0337374178168255	0.379371044121314
STK4	chr20:45027166:C:T	LPS	NK	0.0121767583560979	0.0305974150247697	0.478114380103471
STK4	chr20:45027166:C:T	LPS	CD8T	0.0158388159447828	0.0291858836463902	0.429953728567716
STK4	chr20:45027166:C:T	LPS	monocyte	-0.0141095194587797	0.0374762434827697	0.497278313091657
STK4	chr20:45027166:C:T	LPS	B	0.0311392367763281	0.0407705010441054	0.354447517769756
STK4	chr20:45027166:C:T	LPS	CD4T	0.0302756361731557	0.0380867476530715	0.352662597791527
STK4	chr20:45027166:C:T	Tcruzi	NK	0.0145652325662623	0.0331508147276748	0.469081215630783
STK4	chr20:45027166:C:T	Tcruzi	CD8T	0.0130122544919907	0.0305154712198267	0.46840345040482
STK4	chr20:45027166:C:T	Tcruzi	monocyte	-0.0224970305734725	0.0417876567986122	0.442916570335428
STK4	chr20:45027166:C:T	Tcruzi	B	0.0185674799151293	0.0343568657145559	0.428203742836299
STK4	chr20:45027166:C:T	Tcruzi	CD4T	0.0205986643370582	0.035052813798603	0.419875826753099
STK4	chr20:45050114:C:T	NI	NK	-0.194428484613656	0.105677524350836	0.0207311868806003
STK4	chr20:45050114:C:T	NI	CD8T	-0.264048298490012	0.115406324838145	0.00815720743687687
STK4	chr20:45050114:C:T	NI	monocyte	-0.0864639963963309	0.11547975954086	0.22000901766475
STK4	chr20:45050114:C:T	NI	B	-0.168025648330714	0.10954511855429	0.0505798993362741
STK4	chr20:45050114:C:T	NI	CD4T	-0.35593090939624	0.146179818851576	0.00608221581204849
STK4	chr20:45050114:C:T	IAV	NK	-0.150915626734306	0.0908450992750848	0.0382471252342667
STK4	chr20:45050114:C:T	IAV	CD8T	-0.157286245701946	0.0853114340786715	0.0240979902831643
STK4	chr20:45050114:C:T	IAV	monocyte	-0.0634922500869373	0.0987577414871707	0.252131311149063
STK4	chr20:45050114:C:T	IAV	B	-0.125497734084529	0.0920209236720814	0.0751086714770844
STK4	chr20:45050114:C:T	IAV	CD4T	-0.271241457369729	0.112370834523843	0.00726239342621415
STK4	chr20:45050114:C:T	LPS	NK	-0.191072104617487	0.102988617677157	0.0211357487349919
STK4	chr20:45050114:C:T	LPS	CD8T	-0.203235716188544	0.0952983272524251	0.0122962857596632
STK4	chr20:45050114:C:T	LPS	monocyte	-0.0734158542539575	0.111726680119995	0.24981368547661
STK4	chr20:45050114:C:T	LPS	B	-0.168154493057003	0.107373579937041	0.0473563794234952
STK4	chr20:45050114:C:T	LPS	CD4T	-0.298957580796958	0.121482817130595	0.00692585039100191
STK4	chr20:45050114:C:T	Tcruzi	NK	-0.197521131672157	0.108957219418027	0.0224081161759786
STK4	chr20:45050114:C:T	Tcruzi	CD8T	-0.219380200672433	0.102303270694899	0.0137185818776988
STK4	chr20:45050114:C:T	Tcruzi	monocyte	-0.0622960111293027	0.113522503801422	0.281512130854578
STK4	chr20:45050114:C:T	Tcruzi	B	-0.161830876931789	0.104955625781459	0.0487966575887188
STK4	chr20:45050114:C:T	Tcruzi	CD4T	-0.318887313995416	0.130448293362758	0.00665854668324162
STK4	chr20:45105930:A:G	NI	NK	0.0108383370777357	0.0317266416347855	0.541553986955144
STK4	chr20:45105930:A:G	NI	CD8T	0.0109491013012973	0.0312777934888381	0.534709359688373
STK4	chr20:45105930:A:G	NI	monocyte	-0.0644753394974687	0.0587616414710658	0.215526933632257
STK4	chr20:45105930:A:G	NI	B	-0.018661344567675	0.0384279656910427	0.493742686645412
STK4	chr20:45105930:A:G	NI	CD4T	0.0114514037318785	0.0349349991789104	0.535950055592897
STK4	chr20:45105930:A:G	IAV	NK	0.00212280804753628	0.0275536860563719	0.621214260275951
STK4	chr20:45105930:A:G	IAV	CD8T	0.000247198033068303	0.0264804802238667	0.634161484147039
STK4	chr20:45105930:A:G	IAV	monocyte	-0.0245750694293706	0.0366001711522363	0.42146039312719
STK4	chr20:45105930:A:G	IAV	B	-0.00911215855985076	0.0296756727745893	0.552433573546756
STK4	chr20:45105930:A:G	IAV	CD4T	0.0166686002747875	0.0316915888198133	0.479065014256937
STK4	chr20:45105930:A:G	LPS	NK	0.0122043882289053	0.0319267724158956	0.523004773137202
STK4	chr20:45105930:A:G	LPS	CD8T	0.0127783793490118	0.0293372838314511	0.502578344005539
STK4	chr20:45105930:A:G	LPS	monocyte	-0.0161902620926065	0.036405908557228	0.48587821623482
STK4	chr20:45105930:A:G	LPS	B	-0.00477896073933825	0.0321713926113259	0.596408018542411
STK4	chr20:45105930:A:G	LPS	CD4T	0.00980533097538869	0.0306555391289616	0.539043826253281
STK4	chr20:45105930:A:G	Tcruzi	NK	-0.0106552720808153	0.0354406026714276	0.566226365130453
STK4	chr20:45105930:A:G	Tcruzi	CD8T	0.0131733090062914	0.0311033422189543	0.510886252021788
STK4	chr20:45105930:A:G	Tcruzi	monocyte	-0.0422586571842881	0.0498899075616124	0.359850024912809
STK4	chr20:45105930:A:G	Tcruzi	B	-0.0043265228822475	0.0313021411434759	0.600182578164934
STK4	chr20:45105930:A:G	Tcruzi	CD4T	0.013077038599484	0.0327782313823266	0.518711022880426
STK4	chr20:45124579:A:G	NI	NK	-0.015258964165871	0.0430742662161629	0.537126754619583
STK4	chr20:45124579:A:G	NI	CD8T	-0.0170270813930139	0.0459595481541076	0.53353462403349
STK4	chr20:45124579:A:G	NI	monocyte	-0.0284112524402687	0.0597881686732171	0.465416680840808
STK4	chr20:45124579:A:G	NI	B	-0.00800188907999168	0.0449954398314915	0.591061605799417
STK4	chr20:45124579:A:G	NI	CD4T	-0.00984199398288541	0.0514218625483158	0.577818365669744
STK4	chr20:45124579:A:G	IAV	NK	-0.0128901806755656	0.0393692233292342	0.54496102901069
STK4	chr20:45124579:A:G	IAV	CD8T	-0.0218069633636162	0.045234042887385	0.487415669070998
STK4	chr20:45124579:A:G	IAV	monocyte	-0.0123876698251519	0.0441089997369868	0.559628954351566
STK4	chr20:45124579:A:G	IAV	B	-0.0135595394926999	0.0414494048616396	0.548192981338676
STK4	chr20:45124579:A:G	IAV	CD4T	-0.00767554134198538	0.0428256896269358	0.589515372810066
STK4	chr20:45124579:A:G	LPS	NK	-0.0121900109178523	0.0416525770090875	0.550156009081686
STK4	chr20:45124579:A:G	LPS	CD8T	-0.0096337667077722	0.0386784406460113	0.562005227592542
STK4	chr20:45124579:A:G	LPS	monocyte	-0.00736569001955514	0.0503579485974297	0.584684424858495
STK4	chr20:45124579:A:G	LPS	B	-0.00983156285850548	0.0446627464331937	0.57483453456463
STK4	chr20:45124579:A:G	LPS	CD4T	-0.0186403784111781	0.0498189041914502	0.530277503654478
STK4	chr20:45124579:A:G	Tcruzi	NK	-0.0248776799854067	0.0523457350636078	0.490437639830945
STK4	chr20:45124579:A:G	Tcruzi	CD8T	-0.0200366698390488	0.0466490282233523	0.511877455978896
STK4	chr20:45124579:A:G	Tcruzi	monocyte	-0.0253547167044206	0.056594071128442	0.499844099781784
STK4	chr20:45124579:A:G	Tcruzi	B	-0.00810056249842787	0.0427786458535206	0.585070412660766
STK4	chr20:45124579:A:G	Tcruzi	CD4T	-0.00789709491789683	0.0477435812488007	0.591027460121462
STK4	chr20:45152267:T:C	NI	NK	-0.0841998986371089	0.0553917544926278	0.0565430129484519
STK4	chr20:45152267:T:C	NI	CD8T	-0.141881945425834	0.0596529670735875	0.00698528163087098
STK4	chr20:45152267:T:C	NI	monocyte	0.0090258526662461	0.0674063054769195	0.46360539981595
STK4	chr20:45152267:T:C	NI	B	-0.0777317268481328	0.0609583236628572	0.0915082481970816
STK4	chr20:45152267:T:C	NI	CD4T	-0.16710778662867	0.0663740755980388	0.00626152403334757
STK4	chr20:45152267:T:C	IAV	NK	-0.06792841355426	0.050626037465986	0.082850865014883
STK4	chr20:45152267:T:C	IAV	CD8T	-0.0911231293693431	0.0487952160406592	0.0236762495739451
STK4	chr20:45152267:T:C	IAV	monocyte	-0.00527615029979843	0.0564193061962284	0.453128993758623
STK4	chr20:45152267:T:C	IAV	B	-0.0472318187203885	0.0516709494122373	0.169796060181177
STK4	chr20:45152267:T:C	IAV	CD4T	-0.16377308769881	0.0601886725176374	0.00357458613645079
STK4	chr20:45152267:T:C	LPS	NK	-0.0977137092645991	0.0562182134161637	0.0323036797329337
STK4	chr20:45152267:T:C	LPS	CD8T	-0.128685200190959	0.0551988788836445	0.00603739322640295
STK4	chr20:45152267:T:C	LPS	monocyte	-0.0173220296289802	0.0626933996782173	0.386767259980317
STK4	chr20:45152267:T:C	LPS	B	-0.0744161882166528	0.0590115378597918	0.0952892256842692
STK4	chr20:45152267:T:C	LPS	CD4T	-0.189752431004301	0.066737537086917	0.00289956813828718
STK4	chr20:45152267:T:C	Tcruzi	NK	-0.0897540703549813	0.0577367073305643	0.0516105470668055
STK4	chr20:45152267:T:C	Tcruzi	CD8T	-0.136519217268789	0.0574057030843993	0.00689415958427142
STK4	chr20:45152267:T:C	Tcruzi	monocyte	0.00860394258973284	0.0653792893814596	0.463554300430371
STK4	chr20:45152267:T:C	Tcruzi	B	-0.0554650137289619	0.056685314916949	0.154451309333345
STK4	chr20:45152267:T:C	Tcruzi	CD4T	-0.16796218876145	0.0629459530992622	0.00440045754719465
STMN1	chr1:25876927:G:T	NI	NK	-0.00618909889760235	0.0557248222486956	0.611188414501552
STMN1	chr1:25876927:G:T	NI	CD8T	0.0191451305152776	0.0571816132888765	0.515620321226011
STMN1	chr1:25876927:G:T	NI	monocyte	0.00498195646634777	0.071200532184209	0.578691610204992
STMN1	chr1:25876927:G:T	NI	B	-0.0146232774771905	0.0644010715470308	0.570697210815264
STMN1	chr1:25876927:G:T	NI	CD4T	0.0396183713115284	0.0768325385258091	0.445576786804185
STMN1	chr1:25876927:G:T	IAV	NK	-0.00360593986002105	0.0505849609547932	0.622329395870665
STMN1	chr1:25876927:G:T	IAV	CD8T	0.0100271337707464	0.0444981167170854	0.549497203921095
STMN1	chr1:25876927:G:T	IAV	monocyte	-0.00402699485221301	0.0604725327715397	0.615878145835022
STMN1	chr1:25876927:G:T	IAV	B	-0.0144383196143667	0.0569165060441696	0.561209713139975
STMN1	chr1:25876927:G:T	IAV	CD4T	0.0250260615957534	0.0591087364296393	0.486564936762037
STMN1	chr1:25876927:G:T	LPS	NK	-0.00449164591410734	0.0550073723746286	0.615812785964413
STMN1	chr1:25876927:G:T	LPS	CD8T	0.00841662582400262	0.0484034034592807	0.558335745711859
STMN1	chr1:25876927:G:T	LPS	monocyte	-0.00423815155005254	0.0732044777205991	0.606036069753811
STMN1	chr1:25876927:G:T	LPS	B	-0.0103191916292294	0.0610812287020988	0.584673217547688
STMN1	chr1:25876927:G:T	LPS	CD4T	0.0329381392900025	0.0675126216276133	0.461104815454319
STMN1	chr1:25876927:G:T	Tcruzi	NK	-0.00146570346163326	0.055335202994022	0.621928595700516
STMN1	chr1:25876927:G:T	Tcruzi	CD8T	0.00907794818724728	0.0527984391924957	0.560592913863628
STMN1	chr1:25876927:G:T	Tcruzi	monocyte	-0.000654582056602133	0.0693459200419542	0.620630654901682
STMN1	chr1:25876927:G:T	Tcruzi	B	-0.0109198723274746	0.0590466863107927	0.582352173356659
STMN1	chr1:25876927:G:T	Tcruzi	CD4T	0.0378127761492285	0.07251964088034	0.45095832250607
STMN1	chr1:25880484:T:C	NI	NK	0.000171056678881497	0.0641700121420792	0.574727010848535
STMN1	chr1:25880484:T:C	NI	CD8T	0.0431567654936732	0.0741604694990003	0.388350395035007
STMN1	chr1:25880484:T:C	NI	monocyte	-0.0567381279724754	0.103598437637067	0.387745074415597
STMN1	chr1:25880484:T:C	NI	B	-0.0179377332293276	0.0760729603971977	0.532260906842461
STMN1	chr1:25880484:T:C	NI	CD4T	0.0693165801045609	0.0975297906210547	0.334335860409152
STMN1	chr1:25880484:T:C	IAV	NK	-0.00238399991308783	0.0603138289206468	0.588409074028545
STMN1	chr1:25880484:T:C	IAV	CD8T	0.0121276628942105	0.0534094882396649	0.502047189070891
STMN1	chr1:25880484:T:C	IAV	monocyte	-0.052714488293389	0.0946416596007443	0.396353069799832
STMN1	chr1:25880484:T:C	IAV	B	-0.00666619845391048	0.0618820598832143	0.571122590645731
STMN1	chr1:25880484:T:C	IAV	CD4T	0.0436072699150355	0.0723830266191838	0.382755058133136
STMN1	chr1:25880484:T:C	LPS	NK	-0.00161318171205165	0.0646674964922006	0.58040287989775
STMN1	chr1:25880484:T:C	LPS	CD8T	0.024168021365159	0.0594738751780036	0.444575703912334
STMN1	chr1:25880484:T:C	LPS	monocyte	-0.0477314669962355	0.100225806736722	0.423061911923378
STMN1	chr1:25880484:T:C	LPS	B	-0.0142322961208375	0.0730751619692791	0.541845350026293
STMN1	chr1:25880484:T:C	LPS	CD4T	0.0447060752053227	0.0770735919460933	0.388067414035155
STMN1	chr1:25880484:T:C	Tcruzi	NK	-0.00306918436985641	0.0673712281033385	0.587928276653187
STMN1	chr1:25880484:T:C	Tcruzi	CD8T	0.0252434526819145	0.0637382751515413	0.448585952747164
STMN1	chr1:25880484:T:C	Tcruzi	monocyte	-0.0475009426834414	0.0966583361797244	0.424278062892111
STMN1	chr1:25880484:T:C	Tcruzi	B	-0.00708328512610315	0.0677733493489611	0.571642065822232
STMN1	chr1:25880484:T:C	Tcruzi	CD4T	0.0584499508519078	0.0868375819174139	0.355790682035317
STMN1	chr1:25938867:C:T	NI	NK	-0.165401048278033	0.0973062923368794	0.0454438796066171
STMN1	chr1:25938867:C:T	NI	CD8T	-0.366140416340078	0.0862812641441451	6.21033359082812e-06
STMN1	chr1:25938867:C:T	NI	monocyte	-0.222614075313743	0.113390034950726	0.0223844943799248
STMN1	chr1:25938867:C:T	NI	B	-0.2554751094631	0.107618123954382	0.00664695673959215
STMN1	chr1:25938867:C:T	NI	CD4T	-0.59348951841456	0.110539379664445	1.17652998454787e-10
STMN1	chr1:25938867:C:T	IAV	NK	-0.106374807197441	0.094678689005002	0.1267826078723
STMN1	chr1:25938867:C:T	IAV	CD8T	-0.184253333590199	0.0812576927643943	0.0121287883794178
STMN1	chr1:25938867:C:T	IAV	monocyte	-0.126374092471792	0.107758085142653	0.115725274900757
STMN1	chr1:25938867:C:T	IAV	B	-0.122540450372971	0.0953219028165824	0.0978515407992727
STMN1	chr1:25938867:C:T	IAV	CD4T	-0.350292172897477	0.0782122117171748	9.53877471077114e-06
STMN1	chr1:25938867:C:T	LPS	NK	-0.187914779252412	0.0974376133098018	0.0257644129825044
STMN1	chr1:25938867:C:T	LPS	CD8T	-0.189710075330857	0.0814191230427957	0.0153582273090366
STMN1	chr1:25938867:C:T	LPS	monocyte	-0.100733821539829	0.127293836618651	0.207752177569468
STMN1	chr1:25938867:C:T	LPS	B	-0.183659912745049	0.10220194425978	0.0373349100351406
STMN1	chr1:25938867:C:T	LPS	CD4T	-0.414199396557743	0.0820110707144581	5.4521710302069e-07
STMN1	chr1:25938867:C:T	Tcruzi	NK	-0.21231427210586	0.103235234028064	0.0176125161090945
STMN1	chr1:25938867:C:T	Tcruzi	CD8T	-0.29545445915326	0.0802604675392261	0.000277191688740186
STMN1	chr1:25938867:C:T	Tcruzi	monocyte	-0.142486298665446	0.11812192559152	0.11147408727246
STMN1	chr1:25938867:C:T	Tcruzi	B	-0.220015753245779	0.100887775130771	0.0132625665225858
STMN1	chr1:25938867:C:T	Tcruzi	CD4T	-0.523535973308067	0.0986214682355862	2.25581109347672e-09
STMN1	chr1:25963989:G:C	NI	NK	0.0323188064897645	0.0854314893497708	0.357670295872554
STMN1	chr1:25963989:G:C	NI	CD8T	-0.195063523093842	0.0661333273924032	0.00200249336895741
STMN1	chr1:25963989:G:C	NI	monocyte	-0.205281837688881	0.0850540251047902	0.00762248292126388
STMN1	chr1:25963989:G:C	NI	B	-0.237441603384139	0.086061358595146	0.00294493497710824
STMN1	chr1:25963989:G:C	NI	CD4T	-0.65994977616318	0.0787524753514127	0
STMN1	chr1:25963989:G:C	IAV	NK	0.0442758840721921	0.0816702441507484	0.296564754490483
STMN1	chr1:25963989:G:C	IAV	CD8T	-0.0559181966668234	0.0724453382846923	0.215948371834463
STMN1	chr1:25963989:G:C	IAV	monocyte	-0.131696311741013	0.0903547354866242	0.0705046833869284
STMN1	chr1:25963989:G:C	IAV	B	-0.136349640296443	0.079598518993389	0.0444263597516593
STMN1	chr1:25963989:G:C	IAV	CD4T	-0.347331298983514	0.0580023594788294	2.46658415914425e-09
STMN1	chr1:25963989:G:C	LPS	NK	0.0318392147906931	0.0850150530007274	0.358616585789329
STMN1	chr1:25963989:G:C	LPS	CD8T	-0.0802086317385754	0.0664507570572443	0.114184925803993
STMN1	chr1:25963989:G:C	LPS	monocyte	-0.0886249479589505	0.104173639124661	0.195456432506276
STMN1	chr1:25963989:G:C	LPS	B	-0.232316172101414	0.0835724745124143	0.00259903020699481
STMN1	chr1:25963989:G:C	LPS	CD4T	-0.384843274167504	0.059691448742916	3.25875659790142e-10
STMN1	chr1:25963989:G:C	Tcruzi	NK	-0.0273715715649335	0.0891292748440097	0.37724659231058
STMN1	chr1:25963989:G:C	Tcruzi	CD8T	-0.159278999327161	0.0642415531099178	0.00785554345990813
STMN1	chr1:25963989:G:C	Tcruzi	monocyte	-0.143547195035152	0.0955302858720953	0.0664511228741065
STMN1	chr1:25963989:G:C	Tcruzi	B	-0.231536986008806	0.0831070665954018	0.00268859685346912
STMN1	chr1:25963989:G:C	Tcruzi	CD4T	-0.555401108457265	0.0711970230949463	1.11022302462516e-16
STMN1	chr1:25980210:T:C	NI	NK	0.0289634069523231	0.0583747948340449	0.34557151409932
STMN1	chr1:25980210:T:C	NI	CD8T	0.0558933225771849	0.0599880809400344	0.219459267726427
STMN1	chr1:25980210:T:C	NI	monocyte	0.0666831513155993	0.0815930574272389	0.241410602917672
STMN1	chr1:25980210:T:C	NI	B	0.0544963818117678	0.0690240329898014	0.253248037717018
STMN1	chr1:25980210:T:C	NI	CD4T	0.100933728545385	0.0826610209954505	0.147770178909465
STMN1	chr1:25980210:T:C	IAV	NK	0.00675335496093385	0.05704092708772	0.458471360887247
STMN1	chr1:25980210:T:C	IAV	CD8T	0.0263806810354035	0.0487529018328719	0.323710981681021
STMN1	chr1:25980210:T:C	IAV	monocyte	0.0487468198677941	0.0699245893286068	0.285439928704092
