## Supplemental Table 9 for "Genetic ancestry shapes context-dependent immune regulation across Indigenous South American populations" (part 105 of 127)

gene	snps	condition	celltype	beta	sd	lfsr
STMN1	chr1:25980210:T:C	IAV	B	0.0528933851904451	0.0635164057235376	0.23651795499681
STMN1	chr1:25980210:T:C	IAV	CD4T	0.0642014133756102	0.0608871445934431	0.191452862309892
STMN1	chr1:25980210:T:C	LPS	NK	0.0206463710861149	0.0582710792075862	0.383747103700945
STMN1	chr1:25980210:T:C	LPS	CD8T	0.0540838992459476	0.0563321992714546	0.20479200162221
STMN1	chr1:25980210:T:C	LPS	monocyte	0.0407047209889018	0.0793367233591146	0.33744611617772
STMN1	chr1:25980210:T:C	LPS	B	0.0664337831193864	0.0735602899495716	0.213986906041841
STMN1	chr1:25980210:T:C	LPS	CD4T	0.0904494862919427	0.0732879051551889	0.14907674415689
STMN1	chr1:25980210:T:C	Tcruzi	NK	0.00219774772456566	0.0665808328593197	0.481704941572038
STMN1	chr1:25980210:T:C	Tcruzi	CD8T	0.0615950026372093	0.0603420436985144	0.194733007955112
STMN1	chr1:25980210:T:C	Tcruzi	monocyte	0.0691318586908935	0.0839905538251085	0.243414883186265
STMN1	chr1:25980210:T:C	Tcruzi	B	0.0397963294364911	0.0629607877706552	0.297552082951324
STMN1	chr1:25980210:T:C	Tcruzi	CD4T	0.109850405518733	0.0870867986810106	0.13750373415514
STMN1	chr1:25981772:G:A	NI	NK	0.0182034904236718	0.0717522780289338	0.542636954990357
STMN1	chr1:25981772:G:A	NI	CD8T	-0.0297868883543673	0.0674107069130403	0.451142339211286
STMN1	chr1:25981772:G:A	NI	monocyte	0.0248993330035619	0.0878280538947804	0.50055149542374
STMN1	chr1:25981772:G:A	NI	B	0.0181943432396406	0.0777759604389632	0.546562397455216
STMN1	chr1:25981772:G:A	NI	CD4T	-0.0586621894625006	0.0930662366692679	0.374993459465623
STMN1	chr1:25981772:G:A	IAV	NK	0.024829685707745	0.0735887880210188	0.510748242446892
STMN1	chr1:25981772:G:A	IAV	CD8T	-0.0110000658879214	0.0526154911918998	0.524613410882745
STMN1	chr1:25981772:G:A	IAV	monocyte	0.0217062754105245	0.0762406575671843	0.517276724557051
STMN1	chr1:25981772:G:A	IAV	B	0.0040681302501001	0.0615924651680139	0.594952491582728
STMN1	chr1:25981772:G:A	IAV	CD4T	-0.0246521182808498	0.0638033975923741	0.467502205773566
STMN1	chr1:25981772:G:A	LPS	NK	0.0295299331678663	0.0828967310687668	0.500849636951916
STMN1	chr1:25981772:G:A	LPS	CD8T	-0.0331407187254431	0.0670210145178612	0.426408876968485
STMN1	chr1:25981772:G:A	LPS	monocyte	0.0171374948475063	0.0886279014366392	0.536291539306174
STMN1	chr1:25981772:G:A	LPS	B	0.0030248796776703	0.069835362133077	0.599562388124784
STMN1	chr1:25981772:G:A	LPS	CD4T	-0.0400252718196193	0.0753174132716665	0.417039551159784
STMN1	chr1:25981772:G:A	Tcruzi	NK	0.0201814363639601	0.0757598105118874	0.537023041926514
STMN1	chr1:25981772:G:A	Tcruzi	CD8T	-0.0227311039682006	0.0624817930188505	0.474326668969015
STMN1	chr1:25981772:G:A	Tcruzi	monocyte	0.026951095529765	0.089019716169404	0.508238000765862
STMN1	chr1:25981772:G:A	Tcruzi	B	0.0111183909756136	0.0698524596308155	0.568006445499679
STMN1	chr1:25981772:G:A	Tcruzi	CD4T	-0.047321454027687	0.0817172926049208	0.402202040011986
STMN1	chr1:25986005:C:G	NI	NK	-0.0209344123320041	0.0367291556131816	0.494182395927965
STMN1	chr1:25986005:C:G	NI	CD8T	-0.014443288301995	0.0301750754582284	0.533798696285749
STMN1	chr1:25986005:C:G	NI	monocyte	0.00431746788837704	0.0386359236252589	0.631943219111207
STMN1	chr1:25986005:C:G	NI	B	-0.0105343927294816	0.0323106880750748	0.584281906430722
STMN1	chr1:25986005:C:G	NI	CD4T	-0.00945399650008571	0.0335571366927721	0.582553162612935
STMN1	chr1:25986005:C:G	IAV	NK	-0.0166997586209613	0.0315573186955219	0.510981412979983
STMN1	chr1:25986005:C:G	IAV	CD8T	-0.0145065660101661	0.0273944890425567	0.512017169873008
STMN1	chr1:25986005:C:G	IAV	monocyte	-0.00189922473649521	0.0311019411249947	0.666482389387187
STMN1	chr1:25986005:C:G	IAV	B	-0.00767146410834382	0.0275489174847387	0.597750982936114
STMN1	chr1:25986005:C:G	IAV	CD4T	-0.014060970486989	0.030006238996719	0.539177196076264
STMN1	chr1:25986005:C:G	LPS	NK	-0.021051268106597	0.0366863972776427	0.48613859008132
STMN1	chr1:25986005:C:G	LPS	CD8T	-0.0196515048446256	0.0326499829378075	0.479893747038458
STMN1	chr1:25986005:C:G	LPS	monocyte	0.00178588990250626	0.0388864178680764	0.668876837486257
STMN1	chr1:25986005:C:G	LPS	B	-0.0072082264029429	0.0306567505307175	0.602986376177017
STMN1	chr1:25986005:C:G	LPS	CD4T	-0.00886616064743514	0.0298668578179988	0.583633366846692
STMN1	chr1:25986005:C:G	Tcruzi	NK	-0.0169413749569171	0.033690756307417	0.518976828195522
STMN1	chr1:25986005:C:G	Tcruzi	CD8T	-0.014816597089968	0.0296231792732277	0.524629080515664
STMN1	chr1:25986005:C:G	Tcruzi	monocyte	0.000294818178785966	0.0358981420324395	0.678464404611064
STMN1	chr1:25986005:C:G	Tcruzi	B	-0.00456467924844051	0.0291186990749283	0.629227833672735
STMN1	chr1:25986005:C:G	Tcruzi	CD4T	-0.0104851234350156	0.0312404541284926	0.577229660203155
STMN1	chr1:25996819:T:C	NI	NK	0.0620283931329909	0.0697504547865127	0.243023796913484
STMN1	chr1:25996819:T:C	NI	CD8T	0.067391631283606	0.0679956187851523	0.225102403047516
STMN1	chr1:25996819:T:C	NI	monocyte	0.0440752835211854	0.0771342070731155	0.345342790148234
STMN1	chr1:25996819:T:C	NI	B	0.00964139604262567	0.0630439157473207	0.488754208106545
STMN1	chr1:25996819:T:C	NI	CD4T	0.0415798249572688	0.0670283014465429	0.332715414150948
STMN1	chr1:25996819:T:C	IAV	NK	0.059193175309466	0.0661459761330913	0.239623750645179
STMN1	chr1:25996819:T:C	IAV	CD8T	0.0699645886037545	0.0702762859357225	0.201847308124358
STMN1	chr1:25996819:T:C	IAV	monocyte	0.0252532916307521	0.0645127631398786	0.415174990006254
STMN1	chr1:25996819:T:C	IAV	B	0.00510639590699397	0.0558772012401073	0.50750915129441
STMN1	chr1:25996819:T:C	IAV	CD4T	0.0515410552820538	0.0603047874793405	0.268272427297603
STMN1	chr1:25996819:T:C	LPS	NK	0.062841505284062	0.0698532816389019	0.236867877107232
STMN1	chr1:25996819:T:C	LPS	CD8T	0.0785989899072235	0.0749143239907657	0.192653596156554
STMN1	chr1:25996819:T:C	LPS	monocyte	0.0327204865851348	0.077830541774855	0.399118569079867
STMN1	chr1:25996819:T:C	LPS	B	0.0209130352456064	0.0619823999858394	0.428188760148435
STMN1	chr1:25996819:T:C	LPS	CD4T	0.0500180294517237	0.062758284466646	0.283696520335257
STMN1	chr1:25996819:T:C	Tcruzi	NK	0.0725338190844833	0.0779793678984685	0.22493613130793
STMN1	chr1:25996819:T:C	Tcruzi	CD8T	0.0764343229085386	0.0731314645397614	0.204606306262964
STMN1	chr1:25996819:T:C	Tcruzi	monocyte	0.0434212494742791	0.0774368160610038	0.358117844911577
STMN1	chr1:25996819:T:C	Tcruzi	B	0.00839655030761356	0.0602853045944588	0.491808308932048
STMN1	chr1:25996819:T:C	Tcruzi	CD4T	0.0401176285177095	0.0632200962117847	0.331435361041373
STMN3	chr20:63552602:C:A	NI	NK	0.037261107118214	0.061946598795462	0.3696924195574
STMN3	chr20:63552602:C:A	NI	CD8T	0.0575905225329709	0.0732497275011414	0.309308185585265
STMN3	chr20:63552602:C:A	NI	monocyte	0.0584334859421272	0.0860619706771361	0.327614598616269
STMN3	chr20:63552602:C:A	NI	B	0.0415757217502915	0.0682719981435614	0.366999715305529
STMN3	chr20:63552602:C:A	NI	CD4T	0.0713358089875753	0.0873596868299233	0.295243588064341
STMN3	chr20:63552602:C:A	IAV	NK	0.0327293673149248	0.0569438460272793	0.378092507548995
STMN3	chr20:63552602:C:A	IAV	CD8T	0.0310509573825984	0.052664821461097	0.370906551956338
STMN3	chr20:63552602:C:A	IAV	monocyte	0.0448360427815659	0.069795433388506	0.356772927215171
STMN3	chr20:63552602:C:A	IAV	B	0.0454161047279895	0.0655413854833334	0.334153923064223
STMN3	chr20:63552602:C:A	IAV	CD4T	0.0533159323544274	0.0701475065704283	0.321176651883394
STMN3	chr20:63552602:C:A	LPS	NK	0.0285666828434023	0.0588428957065326	0.403264001190923
STMN3	chr20:63552602:C:A	LPS	CD8T	0.0482063491187384	0.0640935557729287	0.31523930633935
STMN3	chr20:63552602:C:A	LPS	monocyte	0.0521223790656968	0.0816899085377181	0.350697398803071
STMN3	chr20:63552602:C:A	LPS	B	0.0517692847983965	0.0736671906179694	0.330068254017839
STMN3	chr20:63552602:C:A	LPS	CD4T	0.0572447766046549	0.0761180747268606	0.321673566087474
STMN3	chr20:63552602:C:A	Tcruzi	NK	0.0398672412248925	0.0648178949033825	0.362754409989468
STMN3	chr20:63552602:C:A	Tcruzi	CD8T	0.0556077302053105	0.0713521332684189	0.308632372146364
STMN3	chr20:63552602:C:A	Tcruzi	monocyte	0.0642639655592863	0.0883089092115052	0.319760451997003
STMN3	chr20:63552602:C:A	Tcruzi	B	0.0548253721038771	0.0749431552632336	0.317252393575567
STMN3	chr20:63552602:C:A	Tcruzi	CD4T	0.0638085373754474	0.081200052496422	0.31003706600708
STMN3	chr20:63593444:C:T	NI	NK	0.187915952715132	0.0460889655644756	2.35514609270087e-05
STMN3	chr20:63593444:C:T	NI	CD8T	0.254153315084871	0.0420007326637463	2.14435100625946e-09
STMN3	chr20:63593444:C:T	NI	monocyte	0.0701077949575432	0.0525447481694143	0.0901112411589544
STMN3	chr20:63593444:C:T	NI	B	0.223896615760486	0.0495969707448424	1.61003058756378e-06
STMN3	chr20:63593444:C:T	NI	CD4T	0.339324915421288	0.0451174731551358	5.59301414642637e-15
STMN3	chr20:63593444:C:T	IAV	NK	0.156372347257369	0.0429297824343441	0.000166224859414958
STMN3	chr20:63593444:C:T	IAV	CD8T	0.150030017343492	0.04108431265782	0.000255502767460206
STMN3	chr20:63593444:C:T	IAV	monocyte	0.0151393935346948	0.0475176957078206	0.369360879802792
STMN3	chr20:63593444:C:T	IAV	B	0.183657851542881	0.0478021236433206	3.15844213411024e-05
STMN3	chr20:63593444:C:T	IAV	CD4T	0.221688620447958	0.0388817261941632	5.49871216794966e-08
STMN3	chr20:63593444:C:T	LPS	NK	0.194771334551749	0.0457278438286158	7.22591623800661e-06
STMN3	chr20:63593444:C:T	LPS	CD8T	0.174677479692168	0.0403774759982719	4.51638699022947e-05
STMN3	chr20:63593444:C:T	LPS	monocyte	0.0241809002090887	0.0508898158932333	0.314588438063079
STMN3	chr20:63593444:C:T	LPS	B	0.190182906236451	0.0486255726064414	7.8338090834277e-05
STMN3	chr20:63593444:C:T	LPS	CD4T	0.283414058407029	0.0411658009123376	9.08438782541717e-12
STMN3	chr20:63593444:C:T	Tcruzi	NK	0.17948679440383	0.0481584309612295	0.000155557909016206
STMN3	chr20:63593444:C:T	Tcruzi	CD8T	0.232954537217135	0.0421954715693338	1.34200849663395e-07
STMN3	chr20:63593444:C:T	Tcruzi	monocyte	0.0372964145571665	0.0496006274330365	0.223871414595244
STMN3	chr20:63593444:C:T	Tcruzi	B	0.2001430026043	0.0477199928378467	1.327472237647e-05
STMN3	chr20:63593444:C:T	Tcruzi	CD4T	0.305548940516613	0.045409230939368	5.68282813786282e-11
STMN3	chr20:63598209:C:T	NI	NK	-0.186841190503203	0.10401621850098	0.0291048536275576
STMN3	chr20:63598209:C:T	NI	CD8T	-0.383480574616447	0.127020887466429	0.000159628108231447
STMN3	chr20:63598209:C:T	NI	monocyte	-0.186354468500429	0.127061880465159	0.0644067667362526
STMN3	chr20:63598209:C:T	NI	B	-0.0761593521695746	0.113242749315668	0.234740192563091
STMN3	chr20:63598209:C:T	NI	CD4T	-0.421984269488851	0.126933765922267	0.00015189875281707
STMN3	chr20:63598209:C:T	IAV	NK	-0.164488517695024	0.0974863089532002	0.0369937409185852
STMN3	chr20:63598209:C:T	IAV	CD8T	-0.206391624397778	0.0955826860859989	0.00801007186715985
STMN3	chr20:63598209:C:T	IAV	monocyte	-0.14469488076718	0.109842028235291	0.0847930725873778
STMN3	chr20:63598209:C:T	IAV	B	-0.0609350780257163	0.102999932161371	0.257640009970395
STMN3	chr20:63598209:C:T	IAV	CD4T	-0.21540154222972	0.0952107788910802	0.0152736941013607
STMN3	chr20:63598209:C:T	LPS	NK	-0.121329587616523	0.102050390279926	0.11148467383045
STMN3	chr20:63598209:C:T	LPS	CD8T	-0.234970654033425	0.0936900127347112	0.00462156294772453
STMN3	chr20:63598209:C:T	LPS	monocyte	-0.203270610902994	0.131807694041802	0.0516342479062282
STMN3	chr20:63598209:C:T	LPS	B	-0.121399839404198	0.11078489755589	0.127961902292913
STMN3	chr20:63598209:C:T	LPS	CD4T	-0.319870663017873	0.104817512817356	0.000809139770727496
STMN3	chr20:63598209:C:T	Tcruzi	NK	-0.120277242935933	0.10830328129596	0.12477298466764
STMN3	chr20:63598209:C:T	Tcruzi	CD8T	-0.294208104504353	0.102718339607552	0.00111411298329345
STMN3	chr20:63598209:C:T	Tcruzi	monocyte	-0.158534782288429	0.117667807399575	0.0841060859627614
STMN3	chr20:63598209:C:T	Tcruzi	B	-0.0724118575778229	0.107811129914083	0.234571235293192
STMN3	chr20:63598209:C:T	Tcruzi	CD4T	-0.383181689565503	0.118326998960227	0.00021315022119206
STMN3	chr20:63640895:T:C	NI	NK	-0.000858383650307976	0.0402720294420635	0.6661346862807
STMN3	chr20:63640895:T:C	NI	CD8T	0.00259130467373524	0.0446815163763498	0.657571874208747
STMN3	chr20:63640895:T:C	NI	monocyte	-0.0125697269400127	0.0581374381099016	0.577008409283918
STMN3	chr20:63640895:T:C	NI	B	4.39538409946527e-05	0.0447826652206112	0.670557127324936
STMN3	chr20:63640895:T:C	NI	CD4T	-0.00195762305978789	0.0540622088243103	0.65130100715589
STMN3	chr20:63640895:T:C	IAV	NK	0.00137732093841633	0.037343593368872	0.662609479194864
STMN3	chr20:63640895:T:C	IAV	CD8T	0.00118211645532698	0.0343141012855091	0.663243778235921
STMN3	chr20:63640895:T:C	IAV	monocyte	-0.0172635998154543	0.0619158728386802	0.57745171389352
STMN3	chr20:63640895:T:C	IAV	B	-0.00245586135815029	0.0388487547770174	0.653347402481138
STMN3	chr20:63640895:T:C	IAV	CD4T	-0.00140302629883049	0.0453736899597028	0.66218108848523
STMN3	chr20:63640895:T:C	LPS	NK	0.0021413361396172	0.0406720081223228	0.652967710617382
STMN3	chr20:63640895:T:C	LPS	CD8T	-8.67068148587852e-05	0.0387853444448141	0.665362410726686
STMN3	chr20:63640895:T:C	LPS	monocyte	-0.00304771654470411	0.0571435746362722	0.631375164436465
STMN3	chr20:63640895:T:C	LPS	B	-0.00192111628569326	0.0447613128186376	0.653591481417099
STMN3	chr20:63640895:T:C	LPS	CD4T	-0.00259942937354594	0.0501515658196685	0.651491231880043
STMN3	chr20:63640895:T:C	Tcruzi	NK	0.00353590309715954	0.0421027805518041	0.64816229787479
STMN3	chr20:63640895:T:C	Tcruzi	CD8T	0.0022062857125755	0.0430870892400124	0.657279322429749
STMN3	chr20:63640895:T:C	Tcruzi	monocyte	-0.0118941469650379	0.0546876412798315	0.600465171435169
STMN3	chr20:63640895:T:C	Tcruzi	B	0.000458391076668335	0.0425985584607221	0.66883565697099
STMN3	chr20:63640895:T:C	Tcruzi	CD4T	-0.00348353964129837	0.0511119674954153	0.650819340656378
STMN3	chr20:63661765:C:T	NI	NK	0.036696032445493	0.0722956417052584	0.414652013730054
STMN3	chr20:63661765:C:T	NI	CD8T	0.0556837191300129	0.0789632996241449	0.348341604831957
STMN3	chr20:63661765:C:T	NI	monocyte	-0.0607301933168285	0.0968144415137137	0.36605869853686
STMN3	chr20:63661765:C:T	NI	B	-0.0106446623047221	0.0739190063450988	0.562333180924797
STMN3	chr20:63661765:C:T	NI	CD4T	0.0403217683226323	0.079534186273556	0.414031706277491
STMN3	chr20:63661765:C:T	IAV	NK	0.0315563583292375	0.0662312591409069	0.425989054340943
STMN3	chr20:63661765:C:T	IAV	CD8T	0.0289042873358415	0.0597174915115213	0.418726180625193
STMN3	chr20:63661765:C:T	IAV	monocyte	-0.0516938721354992	0.081891155458157	0.371783266974653
STMN3	chr20:63661765:C:T	IAV	B	0.00762560463372655	0.0636785180974362	0.551569377269855
STMN3	chr20:63661765:C:T	IAV	CD4T	0.0460340450081294	0.0730526531157927	0.376965771331738
STMN3	chr20:63661765:C:T	LPS	NK	0.0154387629494639	0.0657595244475746	0.49917200769188
STMN3	chr20:63661765:C:T	LPS	CD8T	0.0500390573641773	0.0725542892666089	0.348966068885297
STMN3	chr20:63661765:C:T	LPS	monocyte	-0.164395319145171	0.167333967224752	0.184495375685266
STMN3	chr20:63661765:C:T	LPS	B	0.0217003443756574	0.0743699206378985	0.496821061948479
STMN3	chr20:63661765:C:T	LPS	CD4T	0.0296417240595019	0.0717477243904033	0.445969188097897
STMN3	chr20:63661765:C:T	Tcruzi	NK	0.0254083626433999	0.0698338641630775	0.460071822506416
STMN3	chr20:63661765:C:T	Tcruzi	CD8T	0.0521988501175741	0.0759704628447981	0.353341103440618
STMN3	chr20:63661765:C:T	Tcruzi	monocyte	-0.0902048856896405	0.11095074825177	0.306885596541771
STMN3	chr20:63661765:C:T	Tcruzi	B	0.0039191879717942	0.0679020978217209	0.570825088694451
STMN3	chr20:63661765:C:T	Tcruzi	CD4T	0.0326989780846258	0.0748357094830183	0.437912947012748
STMN3	chr20:63664598:G:A	NI	NK	0.350778963933096	0.0708290872326433	5.56817371818821e-07
STMN3	chr20:63664598:G:A	NI	CD8T	0.503640171468625	0.0626171748545191	3.60103198134917e-14
STMN3	chr20:63664598:G:A	NI	monocyte	0.0452706976484945	0.0794078307655234	0.282043837906951
STMN3	chr20:63664598:G:A	NI	B	0.232606177274757	0.0731181670041442	0.000963275860395196
STMN3	chr20:63664598:G:A	NI	CD4T	0.647865101251022	0.0634975293195632	4.52438528361622e-23
STMN3	chr20:63664598:G:A	IAV	NK	0.315119560794577	0.0664191213173158	1.0144900254545e-06
STMN3	chr20:63664598:G:A	IAV	CD8T	0.352613532616567	0.0656033991744311	4.16429548200264e-08
STMN3	chr20:63664598:G:A	IAV	monocyte	0.004412726122235	0.0718895841578639	0.472083544656191
STMN3	chr20:63664598:G:A	IAV	B	0.234304812278032	0.0718076257990459	0.000491356094841096
STMN3	chr20:63664598:G:A	IAV	CD4T	0.467640669337499	0.056604504848105	6.15542368000288e-15
STMN3	chr20:63664598:G:A	LPS	NK	0.286119078173061	0.0688003848635392	5.23282727719763e-05
STMN3	chr20:63664598:G:A	LPS	CD8T	0.368675943405342	0.0617647652962564	5.28280322631443e-08
STMN3	chr20:63664598:G:A	LPS	monocyte	0.00269111789548897	0.0756130054415821	0.483628526581764
STMN3	chr20:63664598:G:A	LPS	B	0.222172995809417	0.07424333465591	0.00181344748506919
STMN3	chr20:63664598:G:A	LPS	CD4T	0.579509400042595	0.0595683169973707	3.66811309808546e-21
STMN3	chr20:63664598:G:A	Tcruzi	NK	0.330300774685085	0.0754669902018464	1.87078716361842e-05
STMN3	chr20:63664598:G:A	Tcruzi	CD8T	0.512788164544138	0.0665127810376491	8.93872824966701e-14
STMN3	chr20:63664598:G:A	Tcruzi	monocyte	0.102609603050642	0.0763588419241514	0.0882250623584292
STMN3	chr20:63664598:G:A	Tcruzi	B	0.254341741804201	0.0735312469966315	0.00029297270212301
STMN3	chr20:63664598:G:A	Tcruzi	CD4T	0.684493861057894	0.0716827323030115	5.48219033223782e-23
STMN3	chr20:63677164:T:C	NI	NK	0.00763747948596024	0.0524505509568489	0.565178594455463
STMN3	chr20:63677164:T:C	NI	CD8T	0.000300119859485791	0.0534373679568397	0.606568408842969
STMN3	chr20:63677164:T:C	NI	monocyte	-0.0159718039367081	0.0756267366773704	0.550660380701344
STMN3	chr20:63677164:T:C	NI	B	0.0232199252520435	0.0607214552869743	0.493962330027953
STMN3	chr20:63677164:T:C	NI	CD4T	0.0128560039989064	0.0597081832873612	0.543282397144271
STMN3	chr20:63677164:T:C	IAV	NK	0.0112275531537281	0.0493867649392634	0.540303206224676
STMN3	chr20:63677164:T:C	IAV	CD8T	0.00211166400018112	0.0465727862067287	0.590664677506463
STMN3	chr20:63677164:T:C	IAV	monocyte	0.00785720819073262	0.0555081761454712	0.569057997472173
STMN3	chr20:63677164:T:C	IAV	B	0.0398502615300221	0.0708428394292477	0.422737483329984
STMN3	chr20:63677164:T:C	IAV	CD4T	0.0397470428031296	0.0687969891440348	0.428273954161474
STMN3	chr20:63677164:T:C	LPS	NK	0.0352989818411434	0.0682950018228442	0.441708173946441
STMN3	chr20:63677164:T:C	LPS	CD8T	-0.00468056030110526	0.0516757844699759	0.625084782530364
STMN3	chr20:63677164:T:C	LPS	monocyte	0.0270001523438451	0.0693341241799665	0.486434341106973
STMN3	chr20:63677164:T:C	LPS	B	0.0281149113578063	0.0631471134684089	0.46924747590321
STMN3	chr20:63677164:T:C	LPS	CD4T	0.00574863633085611	0.0567017617858711	0.574128633567354
STMN3	chr20:63677164:T:C	Tcruzi	NK	0.0285123148518092	0.0648052594218315	0.474965740289271
STMN3	chr20:63677164:T:C	Tcruzi	CD8T	0.00837531676291936	0.0511148967192802	0.562041888669866
STMN3	chr20:63677164:T:C	Tcruzi	monocyte	0.0236099968080454	0.066269726624536	0.503676512601952
STMN3	chr20:63677164:T:C	Tcruzi	B	0.0246794537622107	0.0593142320194419	0.480730745046928
STMN3	chr20:63677164:T:C	Tcruzi	CD4T	0.00523534181933438	0.0582943161585405	0.580210672898309
STMP1	chr7:135589065:C:T	NI	NK	0.189886367608521	0.0761105477356892	0.00383182103035537
STMP1	chr7:135589065:C:T	NI	CD8T	0.206947951656245	0.0744654804736885	0.00263277414992238
STMP1	chr7:135589065:C:T	NI	monocyte	0.184690972332122	0.0795180378228724	0.010550986443481
STMP1	chr7:135589065:C:T	NI	B	0.134790353401694	0.083432401430762	0.0526203883459305
STMP1	chr7:135589065:C:T	NI	CD4T	0.233892741189342	0.0869425045457314	0.00299280544909464
STMP1	chr7:135589065:C:T	IAV	NK	0.170910010407953	0.0711311423150106	0.00543771337823434
STMP1	chr7:135589065:C:T	IAV	CD8T	0.167781643300639	0.0685909498748703	0.0040908603346229
STMP1	chr7:135589065:C:T	IAV	monocyte	0.158858667501798	0.074936291757394	0.0146416803586591
STMP1	chr7:135589065:C:T	IAV	B	0.117643049349787	0.0813236951898334	0.0649642969181427
STMP1	chr7:135589065:C:T	IAV	CD4T	0.212005097670215	0.0765723654361527	0.0025740229146196
STMP1	chr7:135589065:C:T	LPS	NK	0.178603386635124	0.0733072318360046	0.00598961502566585
STMP1	chr7:135589065:C:T	LPS	CD8T	0.190852004445263	0.0698280555346847	0.00237145641274336
STMP1	chr7:135589065:C:T	LPS	monocyte	0.160298560659277	0.0800084313598542	0.0244546665088168
STMP1	chr7:135589065:C:T	LPS	B	0.14566126261905	0.0811718092953235	0.0357055467116097
STMP1	chr7:135589065:C:T	LPS	CD4T	0.234156090244935	0.0837611905954118	0.00193356341359427
STMP1	chr7:135589065:C:T	Tcruzi	NK	0.175720858286439	0.0752545227223008	0.00853259176957118
STMP1	chr7:135589065:C:T	Tcruzi	CD8T	0.194654286969249	0.0718002250870206	0.00361386147925127
STMP1	chr7:135589065:C:T	Tcruzi	monocyte	0.17849005097834	0.080992819526947	0.0139224514007548
STMP1	chr7:135589065:C:T	Tcruzi	B	0.137384837015693	0.0808204637512013	0.0420103986837239
STMP1	chr7:135589065:C:T	Tcruzi	CD4T	0.226573290818395	0.0825106263399516	0.00269626093169687
STMP1	chr7:135608380:A:G	NI	NK	0.195004978174521	0.0569367165505025	0.000343395081787816
STMP1	chr7:135608380:A:G	NI	CD8T	0.320190954212945	0.0562070609462945	1.04486685866216e-08
STMP1	chr7:135608380:A:G	NI	monocyte	0.359791000327577	0.0555278127341792	5.41469026150046e-12
STMP1	chr7:135608380:A:G	NI	B	0.262053696253301	0.0594627172947853	1.46873391314987e-05
STMP1	chr7:135608380:A:G	NI	CD4T	0.362672479862673	0.0615652144990996	2.94819668175114e-09
STMP1	chr7:135608380:A:G	IAV	NK	0.156406405064455	0.0545589640536579	0.00203343539356332
STMP1	chr7:135608380:A:G	IAV	CD8T	0.174248353689887	0.0545511790141696	0.0010664979376665
STMP1	chr7:135608380:A:G	IAV	monocyte	0.24366639629179	0.0516648518374286	2.0028382563486e-06
STMP1	chr7:135608380:A:G	IAV	B	0.257132081083636	0.0557481973999307	1.74599958070354e-06
STMP1	chr7:135608380:A:G	IAV	CD4T	0.308098135225718	0.0549066806304905	3.51603877484183e-08
STMP1	chr7:135608380:A:G	LPS	NK	0.184409134080361	0.0572933273579544	0.00085655488576535
STMP1	chr7:135608380:A:G	LPS	CD8T	0.296019120341503	0.055161799677063	1.28658045250654e-08
STMP1	chr7:135608380:A:G	LPS	monocyte	0.265858818371759	0.0525882584105175	3.9410915179407e-07
STMP1	chr7:135608380:A:G	LPS	B	0.326462152048512	0.0622764439610291	1.86111490899508e-08
STMP1	chr7:135608380:A:G	LPS	CD4T	0.343686507761308	0.0573023986073806	2.27126227714758e-09
STMP1	chr7:135608380:A:G	Tcruzi	NK	0.171718119402655	0.0615844586722063	0.00345563363414404
STMP1	chr7:135608380:A:G	Tcruzi	CD8T	0.316631561627863	0.0560342417304239	7.99935947849607e-09
STMP1	chr7:135608380:A:G	Tcruzi	monocyte	0.306063080721556	0.0595014846637	3.47654147448035e-07
STMP1	chr7:135608380:A:G	Tcruzi	B	0.264998619050353	0.0587692377730473	7.43301411729582e-06
STMP1	chr7:135608380:A:G	Tcruzi	CD4T	0.327002019616675	0.0580784677734865	6.19358769664037e-08
STMP1	chr7:135625457:A:G	NI	NK	0.158400850286593	0.0598180408271112	0.00385126049704639
STMP1	chr7:135625457:A:G	NI	CD8T	0.253479341527646	0.0603084947214877	2.02436151971097e-05
STMP1	chr7:135625457:A:G	NI	monocyte	0.27512234671966	0.0631034830385292	2.48942146338195e-06
STMP1	chr7:135625457:A:G	NI	B	0.166791898498943	0.0643978769525496	0.00512527774366144
STMP1	chr7:135625457:A:G	NI	CD4T	0.353856805052263	0.0702736755553925	9.58214398736687e-08
STMP1	chr7:135625457:A:G	IAV	NK	0.0979284925375531	0.0562152012082649	0.0443219418798058
STMP1	chr7:135625457:A:G	IAV	CD8T	0.144078355842932	0.0540663592578317	0.00479622453846447
STMP1	chr7:135625457:A:G	IAV	monocyte	0.17067255660656	0.0562072547800747	0.0013884350202558
STMP1	chr7:135625457:A:G	IAV	B	0.128586039591146	0.0580645068671405	0.0142176556756157
STMP1	chr7:135625457:A:G	IAV	CD4T	0.247751319791504	0.0602428327159174	5.74244529248398e-05
STMP1	chr7:135625457:A:G	LPS	NK	0.14546156381965	0.0591465747740551	0.00787765600243953
STMP1	chr7:135625457:A:G	LPS	CD8T	0.224433315500093	0.0572394370772256	2.82274806056428e-05
STMP1	chr7:135625457:A:G	LPS	monocyte	0.21971890606576	0.0603245854854084	0.00012334504380193
STMP1	chr7:135625457:A:G	LPS	B	0.190566964608943	0.0649169914138823	0.00136353478915623
STMP1	chr7:135625457:A:G	LPS	CD4T	0.337960075009788	0.066342300728767	3.6765111468775e-08
STMP1	chr7:135625457:A:G	Tcruzi	NK	0.137554899664057	0.0625458036044496	0.0160256342262068
STMP1	chr7:135625457:A:G	Tcruzi	CD8T	0.258449067603283	0.0603201986062821	6.46466752971767e-06
STMP1	chr7:135625457:A:G	Tcruzi	monocyte	0.238375526801903	0.0652707917160015	0.000129954289455711
STMP1	chr7:135625457:A:G	Tcruzi	B	0.14620310635416	0.0626183497560147	0.011297456671069
STMP1	chr7:135625457:A:G	Tcruzi	CD4T	0.338389405686039	0.0670416769284369	8.04687827036446e-08
STMP1	chr7:135634504:G:A	NI	NK	0.0471021663994428	0.074912863241576	0.356123904054374
STMP1	chr7:135634504:G:A	NI	CD8T	0.0726572759414383	0.0939548146176826	0.305231652396605
STMP1	chr7:135634504:G:A	NI	monocyte	0.0749960491180033	0.102091222238055	0.301803997378407
STMP1	chr7:135634504:G:A	NI	B	0.0331373559031541	0.074923634079836	0.420725752002845
STMP1	chr7:135634504:G:A	NI	CD4T	0.0807126417434347	0.108579506945837	0.313472421250795
STMP1	chr7:135634504:G:A	IAV	NK	0.0375830652864952	0.0663129862948188	0.377405125992519
STMP1	chr7:135634504:G:A	IAV	CD8T	0.0449622598198025	0.0665517952708727	0.337976493568565
STMP1	chr7:135634504:G:A	IAV	monocyte	0.0549664296870792	0.081377328255806	0.340282814971493
STMP1	chr7:135634504:G:A	IAV	B	0.0344841336083935	0.0669524601150702	0.396810034439982
STMP1	chr7:135634504:G:A	IAV	CD4T	0.0684525049454041	0.0921083963315987	0.318359142116851
STMP1	chr7:135634504:G:A	LPS	NK	0.0584657296664341	0.0821579305830791	0.319386710165333
STMP1	chr7:135634504:G:A	LPS	CD8T	0.0575005269755986	0.0780749992180739	0.314361311720524
STMP1	chr7:135634504:G:A	LPS	monocyte	0.0693215539504277	0.0985487168218256	0.320522023854901
STMP1	chr7:135634504:G:A	LPS	B	0.0451184274988604	0.0789272852318363	0.373685906039076
STMP1	chr7:135634504:G:A	LPS	CD4T	0.0786188830924167	0.103241307302689	0.307960659749806
STMP1	chr7:135634504:G:A	Tcruzi	NK	0.0500595979379184	0.0782921516230597	0.350652883622521
STMP1	chr7:135634504:G:A	Tcruzi	CD8T	0.0714411632959916	0.0920842404827788	0.301823774099529
STMP1	chr7:135634504:G:A	Tcruzi	monocyte	0.0655754810038641	0.0961922450220218	0.334767586591005
STMP1	chr7:135634504:G:A	Tcruzi	B	0.0380833220603289	0.0737340267523833	0.395104834414837
STMP1	chr7:135634504:G:A	Tcruzi	CD4T	0.0801396358473697	0.105429322029154	0.310790854952752
STMP1	chr7:135673454:A:G	NI	NK	0.102656501769204	0.0965237177316459	0.166685028575057
STMP1	chr7:135673454:A:G	NI	CD8T	0.131276435204237	0.111018674164851	0.144889187617391
STMP1	chr7:135673454:A:G	NI	monocyte	0.102359985840543	0.104937486609353	0.19100867474734
STMP1	chr7:135673454:A:G	NI	B	0.0771754576235615	0.0914070311490095	0.235115608457077
STMP1	chr7:135673454:A:G	NI	CD4T	0.143682348225278	0.125163385178919	0.15361723766598
STMP1	chr7:135673454:A:G	IAV	NK	0.0774162295430546	0.0808700742606427	0.199123646761069
STMP1	chr7:135673454:A:G	IAV	CD8T	0.0969025961338148	0.0882355760125996	0.154343867414232
STMP1	chr7:135673454:A:G	IAV	monocyte	0.0709184087697289	0.0849799813808217	0.241031053372519
STMP1	chr7:135673454:A:G	IAV	B	0.0655149085599863	0.0804007809568158	0.241694676681308
STMP1	chr7:135673454:A:G	IAV	CD4T	0.108861978418072	0.100457445731375	0.173469699852105
STMP1	chr7:135673454:A:G	LPS	NK	0.0881423426397748	0.08819435548166	0.18718957387544
STMP1	chr7:135673454:A:G	LPS	CD8T	0.113270290454604	0.0976707833079534	0.14533935781904
STMP1	chr7:135673454:A:G	LPS	monocyte	0.0618782833389446	0.0922429776046469	0.290294483747444
STMP1	chr7:135673454:A:G	LPS	B	0.0765267012798841	0.0905417047286086	0.233255697662783
STMP1	chr7:135673454:A:G	LPS	CD4T	0.140169746540745	0.120329022888602	0.149984647686413
STMP1	chr7:135673454:A:G	Tcruzi	NK	0.0963050332026699	0.0936854792936221	0.178868809583127
STMP1	chr7:135673454:A:G	Tcruzi	CD8T	0.127156778978169	0.10745271614829	0.143676824157561
STMP1	chr7:135673454:A:G	Tcruzi	monocyte	0.0827189021840371	0.0967548239267873	0.235260985699082
STMP1	chr7:135673454:A:G	Tcruzi	B	0.075821987611566	0.0880164945966808	0.228556968274836
STMP1	chr7:135673454:A:G	Tcruzi	CD4T	0.136591743270644	0.11820660654307	0.154760686048416
STMP1	chr7:135691293:G:A	NI	NK	0.0248064940006975	0.0622842900880807	0.504107702835634
STMP1	chr7:135691293:G:A	NI	CD8T	0.0154068080056511	0.0619268424466293	0.555440345395731
STMP1	chr7:135691293:G:A	NI	monocyte	0.00295685220817655	0.0699941533863761	0.595508883926245
STMP1	chr7:135691293:G:A	NI	B	0.024146264651967	0.0668539781314526	0.518184876485679
STMP1	chr7:135691293:G:A	NI	CD4T	0.00725387549727452	0.0726980011944405	0.591249624853276
STMP1	chr7:135691293:G:A	IAV	NK	0.0278184700230549	0.0622725062656417	0.483565609610436
STMP1	chr7:135691293:G:A	IAV	CD8T	0.0153905173017255	0.0489155096202169	0.534037368232132
STMP1	chr7:135691293:G:A	IAV	monocyte	0.0039318508369246	0.0576033425600089	0.611513249049581
STMP1	chr7:135691293:G:A	IAV	B	0.0170779074062329	0.0550021103165568	0.535282619503639
STMP1	chr7:135691293:G:A	IAV	CD4T	0.0119845835689092	0.0619802865125152	0.57302042698421
STMP1	chr7:135691293:G:A	LPS	NK	0.0274900262852352	0.0646428817353289	0.4885201505721
STMP1	chr7:135691293:G:A	LPS	CD8T	0.0191692605501222	0.0569035080688831	0.522452230369729
STMP1	chr7:135691293:G:A	LPS	monocyte	0.00519315378596639	0.0688217202373209	0.596322420709156
STMP1	chr7:135691293:G:A	LPS	B	0.0244870841211774	0.0667317943857086	0.511024019785898
STMP1	chr7:135691293:G:A	LPS	CD4T	0.00727704963807905	0.0673106018828341	0.59189783095371
STMP1	chr7:135691293:G:A	Tcruzi	NK	0.0272322038411849	0.065781703130585	0.496261518290978
STMP1	chr7:135691293:G:A	Tcruzi	CD8T	0.0147786828409482	0.0595050029468934	0.553932385161588
STMP1	chr7:135691293:G:A	Tcruzi	monocyte	0.00107074182246612	0.0675986195138698	0.620835371619589
STMP1	chr7:135691293:G:A	Tcruzi	B	0.0216782848186946	0.0625264049839945	0.521669365006467
STMP1	chr7:135691293:G:A	Tcruzi	CD4T	0.00585564335471782	0.0678874790372024	0.601540247953843
STN1	chr10:103760736:G:A	NI	NK	0.0390288206913126	0.0325719541204004	0.11682310063917
STN1	chr10:103760736:G:A	NI	CD8T	0.0548025937468212	0.0337759372763193	0.0612545244789877
STN1	chr10:103760736:G:A	NI	monocyte	0.0667429738893251	0.0449725781838411	0.0659204764978243
STN1	chr10:103760736:G:A	NI	B	0.0340049410486912	0.0355727684427469	0.171702015160336
STN1	chr10:103760736:G:A	NI	CD4T	0.0885302818385711	0.0435942840155689	0.0298791044255368
STN1	chr10:103760736:G:A	IAV	NK	0.0388378167374947	0.0311153408410302	0.10557663200065
STN1	chr10:103760736:G:A	IAV	CD8T	0.0489258708743516	0.031350421661742	0.054699587671072
STN1	chr10:103760736:G:A	IAV	monocyte	0.051604037760056	0.03849734086284	0.0878637055239013
STN1	chr10:103760736:G:A	IAV	B	0.0224755157818668	0.0317202370979328	0.235641288704873
STN1	chr10:103760736:G:A	IAV	CD4T	0.0695889202816372	0.0351107076739695	0.0352119160494858
STN1	chr10:103760736:G:A	LPS	NK	0.0450122217060095	0.0332415436643718	0.0879631305852982
STN1	chr10:103760736:G:A	LPS	CD8T	0.0530456782823117	0.0316504320970978	0.0508490220084477
STN1	chr10:103760736:G:A	LPS	monocyte	0.0413916457305739	0.0415232059705059	0.161915951471366
STN1	chr10:103760736:G:A	LPS	B	0.0329615092974934	0.0349354575946385	0.174594725967675
STN1	chr10:103760736:G:A	LPS	CD4T	0.0709731821407253	0.0357583596238395	0.0366210417999924
STN1	chr10:103760736:G:A	Tcruzi	NK	0.0379731546257597	0.0335158745905019	0.129818955770941
STN1	chr10:103760736:G:A	Tcruzi	CD8T	0.0521269718321827	0.0322503065348448	0.0618680624323116
STN1	chr10:103760736:G:A	Tcruzi	monocyte	0.0582642055967119	0.0423729303200664	0.0855501679652175
STN1	chr10:103760736:G:A	Tcruzi	B	0.0259011941511776	0.03376388121142	0.220361090726982
STN1	chr10:103760736:G:A	Tcruzi	CD4T	0.0788790263491143	0.0397540988801626	0.0346768211730523
STN1	chr10:103823408:C:T	NI	NK	-0.00330134016433804	0.0335431244229443	0.584554854001287
STN1	chr10:103823408:C:T	NI	CD8T	-0.0140068209079955	0.0355923466476561	0.487699838422362
STN1	chr10:103823408:C:T	NI	monocyte	0.0184060935631915	0.0487640306529217	0.481866330481907
STN1	chr10:103823408:C:T	NI	B	0.0120324803361881	0.0401105785821906	0.545200758164119
STN1	chr10:103823408:C:T	NI	CD4T	-0.0313841369501482	0.0462165623632985	0.389823227093232
STN1	chr10:103823408:C:T	IAV	NK	-0.00509694654731691	0.0315950765920361	0.564863800347332
STN1	chr10:103823408:C:T	IAV	CD8T	-0.00245685653840826	0.029496957650267	0.579240097245593
STN1	chr10:103823408:C:T	IAV	monocyte	0.00463740716690099	0.0375096940696632	0.595839276810474
STN1	chr10:103823408:C:T	IAV	B	0.0203886042246281	0.0423362768637594	0.479528046896913
STN1	chr10:103823408:C:T	IAV	CD4T	-0.0413052050296034	0.0491079953262844	0.339122940916381
STN1	chr10:103823408:C:T	LPS	NK	-0.00920317989108029	0.0340636788397115	0.528420418577119
STN1	chr10:103823408:C:T	LPS	CD8T	-0.0082231638678721	0.0313655626172692	0.522379511865706
STN1	chr10:103823408:C:T	LPS	monocyte	0.00138305210550267	0.0441864856784028	0.613716738644451
STN1	chr10:103823408:C:T	LPS	B	0.0113730791211462	0.0394521922852376	0.545980572875661
STN1	chr10:103823408:C:T	LPS	CD4T	-0.0344595879332549	0.0442384469424406	0.362257639333114
STN1	chr10:103823408:C:T	Tcruzi	NK	-0.00084743701502478	0.0352254218502121	0.603834410619244
STN1	chr10:103823408:C:T	Tcruzi	CD8T	-0.015940395002705	0.0347572809092077	0.466851577021775
STN1	chr10:103823408:C:T	Tcruzi	monocyte	0.00261868386357096	0.0424666119053257	0.608679213607661
STN1	chr10:103823408:C:T	Tcruzi	B	0.00593618735288827	0.0362779781710769	0.58599533731066
STN1	chr10:103823408:C:T	Tcruzi	CD4T	-0.0294425671841134	0.0434776780852897	0.395833135913653
STN1	chr10:103837364:A:C	NI	NK	-0.00387287275707932	0.0532113044840615	0.618625456547787
STN1	chr10:103837364:A:C	NI	CD8T	-0.00714934584425036	0.0600162678782868	0.606456718925849
STN1	chr10:103837364:A:C	NI	monocyte	0.0086226688370025	0.0714102295581806	0.57367922376323
STN1	chr10:103837364:A:C	NI	B	0.0289280969136531	0.0709252397362562	0.501979197669944
STN1	chr10:103837364:A:C	NI	CD4T	-0.00146132872207136	0.070590498948147	0.626486095274768
STN1	chr10:103837364:A:C	IAV	NK	0.00142742962214251	0.0490320892020632	0.626025728360871
STN1	chr10:103837364:A:C	IAV	CD8T	-0.00239761764824068	0.0453749303562754	0.62440885786047
STN1	chr10:103837364:A:C	IAV	monocyte	0.00824056465296124	0.0591452650975485	0.592104370729344
STN1	chr10:103837364:A:C	IAV	B	0.0240770657556811	0.0605695802730284	0.505267951062888
STN1	chr10:103837364:A:C	IAV	CD4T	0.0107788366410987	0.0604915172271644	0.582945314041246
STN1	chr10:103837364:A:C	LPS	NK	0.00247581271986485	0.0528409592618145	0.616392856419066
STN1	chr10:103837364:A:C	LPS	CD8T	-0.00165397338840565	0.0508628777187636	0.626252341885958
STN1	chr10:103837364:A:C	LPS	monocyte	0.00346020692626442	0.0709106831566713	0.603893212388355
STN1	chr10:103837364:A:C	LPS	B	0.0308840399792442	0.0723155713820738	0.489238243828032
STN1	chr10:103837364:A:C	LPS	CD4T	0.00611300359622726	0.0645539017131859	0.60163208931384
STN1	chr10:103837364:A:C	Tcruzi	NK	-0.00426603202432437	0.0551724479501796	0.615847209358631
STN1	chr10:103837364:A:C	Tcruzi	CD8T	-0.00445255072793206	0.0567040497770232	0.616166563291692
STN1	chr10:103837364:A:C	Tcruzi	monocyte	0.00695666999253202	0.068304374664882	0.597498270826063
STN1	chr10:103837364:A:C	Tcruzi	B	0.0323774746709064	0.0728043059127114	0.483241592619067
STN1	chr10:103837364:A:C	Tcruzi	CD4T	-0.00394890336392237	0.0670947925496811	0.622888549330385
STN1	chr10:103871778:G:A	NI	NK	-0.0419628656772791	0.0771708713554741	0.428540010015365
STN1	chr10:103871778:G:A	NI	CD8T	-0.0325159288023494	0.071025462518441	0.470953116201844
STN1	chr10:103871778:G:A	NI	monocyte	-0.00749181385533817	0.0756317060902435	0.567312311708218
STN1	chr10:103871778:G:A	NI	B	-0.00413006102884492	0.0626381443977255	0.596076763083814
STN1	chr10:103871778:G:A	NI	CD4T	-0.0141111442493192	0.0735795533331001	0.550082086323774
STN1	chr10:103871778:G:A	IAV	NK	-0.036465835975547	0.069405245924562	0.43680520679296
STN1	chr10:103871778:G:A	IAV	CD8T	-0.0279782777530073	0.0581493739600641	0.458083133288795
STN1	chr10:103871778:G:A	IAV	monocyte	-0.00934534183088608	0.0630028957449911	0.574632177584533
STN1	chr10:103871778:G:A	IAV	B	-0.00952466982004572	0.0551330441446824	0.566238752730634
STN1	chr10:103871778:G:A	IAV	CD4T	-0.0137428385689771	0.0620092199334161	0.549154393817035
STN1	chr10:103871778:G:A	LPS	NK	-0.0338979750154667	0.0688039676242298	0.449579914478475
STN1	chr10:103871778:G:A	LPS	CD8T	-0.0380904254258862	0.0715023509466794	0.43301474857785
STN1	chr10:103871778:G:A	LPS	monocyte	-0.00479717099987647	0.0748668605253936	0.586682145319178
STN1	chr10:103871778:G:A	LPS	B	-0.00605615629860087	0.0620362991823572	0.583174773216552
STN1	chr10:103871778:G:A	LPS	CD4T	-0.00816567779650332	0.0669109547065289	0.573487755541109
STN1	chr10:103871778:G:A	Tcruzi	NK	-0.0397107543266522	0.0757758475094063	0.437204217733333
STN1	chr10:103871778:G:A	Tcruzi	CD8T	-0.0318788464599706	0.0688197302798572	0.467252557154685
STN1	chr10:103871778:G:A	Tcruzi	monocyte	-0.0122126387690692	0.0735117529935942	0.564395192150601
STN1	chr10:103871778:G:A	Tcruzi	B	-0.00210387991800817	0.0598932559276814	0.603044533754021
STN1	chr10:103871778:G:A	Tcruzi	CD4T	-0.0139577291365165	0.0693875419448945	0.553264614698842
STN1	chr10:103871994:T:C	NI	NK	0.00891222303810351	0.0507861986666842	0.540192857146968
STN1	chr10:103871994:T:C	NI	CD8T	0.0299956431856318	0.0587660613294872	0.435922393668628
STN1	chr10:103871994:T:C	NI	monocyte	0.00426456366727568	0.0669467473440506	0.567988055093314
STN1	chr10:103871994:T:C	NI	B	0.0371321920135029	0.0658251739854886	0.415256210351974
STN1	chr10:103871994:T:C	NI	CD4T	0.0500125704029242	0.0768308472278808	0.381618517587544
STN1	chr10:103871994:T:C	IAV	NK	0.0118692274142237	0.047467271074637	0.518794647485739
STN1	chr10:103871994:T:C	IAV	CD8T	0.0147827390407205	0.0441769364508243	0.48943467946448
STN1	chr10:103871994:T:C	IAV	monocyte	-0.000143181029910417	0.0558211290426038	0.610126266529497
STN1	chr10:103871994:T:C	IAV	B	0.0264624893679434	0.0539804577335138	0.440952952750536
STN1	chr10:103871994:T:C	IAV	CD4T	0.0453111981954045	0.0666961212027206	0.378174855901157
STN1	chr10:103871994:T:C	LPS	NK	0.0180310536213152	0.0518830984587777	0.486043068044664
STN1	chr10:103871994:T:C	LPS	CD8T	0.0221520493113843	0.0500993961322748	0.453147506434107
STN1	chr10:103871994:T:C	LPS	monocyte	-0.0257278581030704	0.0811121440404477	0.507887255336899
STN1	chr10:103871994:T:C	LPS	B	0.0429046765758757	0.0698226187218769	0.391039390155348
STN1	chr10:103871994:T:C	LPS	CD4T	0.0498290941826501	0.07230277836177	0.372401138876754
STN1	chr10:103871994:T:C	Tcruzi	NK	0.0164601954507548	0.0531367795048958	0.500120598708339
STN1	chr10:103871994:T:C	Tcruzi	CD8T	0.0315425807229093	0.0577670715141105	0.422776524401905
STN1	chr10:103871994:T:C	Tcruzi	monocyte	-0.00842646092453095	0.0664217002288741	0.583644667447347
STN1	chr10:103871994:T:C	Tcruzi	B	0.0417710693014571	0.0679801899427876	0.391952051604851
STN1	chr10:103871994:T:C	Tcruzi	CD4T	0.0455174753243138	0.0712716629415826	0.391762987555004
STN1	chr10:103875921:T:C	NI	NK	-0.0370133248471327	0.0507136103291641	0.232858851567387
STN1	chr10:103875921:T:C	NI	CD8T	-0.00488776616630789	0.0494657037060436	0.469366827799132
STN1	chr10:103875921:T:C	NI	monocyte	-0.127168092345635	0.061441721067735	0.0157333451705651
STN1	chr10:103875921:T:C	NI	B	-0.0236984529133363	0.05419847477103	0.330079835746443
STN1	chr10:103875921:T:C	NI	CD4T	0.111021280175347	0.050729664225684	0.0142948836993462
STN1	chr10:103875921:T:C	IAV	NK	-0.00599715182633975	0.0482581905691904	0.453007166379991
STN1	chr10:103875921:T:C	IAV	CD8T	-0.0191783170856582	0.0482442084021485	0.353127455629386
STN1	chr10:103875921:T:C	IAV	monocyte	-0.0495231702999834	0.0540356468471321	0.176702115977459
STN1	chr10:103875921:T:C	IAV	B	-0.0498335764105517	0.0527654839926651	0.170333078032115
STN1	chr10:103875921:T:C	IAV	CD4T	0.16672275915406	0.0468712585568064	7.73178855803526e-05
STN1	chr10:103875921:T:C	LPS	NK	0.0585116675111972	0.0539589213335385	0.1336234068663
STN1	chr10:103875921:T:C	LPS	CD8T	-0.00382548620597331	0.0462275882105921	0.475133057841538
STN1	chr10:103875921:T:C	LPS	monocyte	-0.0337341294474907	0.0596098898234944	0.282785396786576
STN1	chr10:103875921:T:C	LPS	B	-0.0360375302551049	0.0536630979780769	0.251459329891462
STN1	chr10:103875921:T:C	LPS	CD4T	0.14148036044341	0.0428496915816816	0.000386024849812749
STN1	chr10:103875921:T:C	Tcruzi	NK	-0.0511799313176445	0.0548642642926885	0.173319342625898
STN1	chr10:103875921:T:C	Tcruzi	CD8T	-0.0341144711373954	0.0498566346343418	0.252690151300109
STN1	chr10:103875921:T:C	Tcruzi	monocyte	-0.0679700187379327	0.0572771072008317	0.115593746973588
STN1	chr10:103875921:T:C	Tcruzi	B	-0.0218505967041284	0.0524714046734453	0.337350918237963
STN1	chr10:103875921:T:C	Tcruzi	CD4T	0.138140332097705	0.0507149190587785	0.00229067701167924
STN1	chr10:103897826:G:A	NI	NK	0.0536024415257751	0.0563094099617272	0.16047709593488
STN1	chr10:103897826:G:A	NI	CD8T	0.101338737666173	0.0589041341045236	0.0424357627715334
STN1	chr10:103897826:G:A	NI	monocyte	0.0861428091221737	0.0759407535355636	0.120148758503468
STN1	chr10:103897826:G:A	NI	B	0.0243743716589709	0.0632511598044793	0.331407029919432
STN1	chr10:103897826:G:A	NI	CD4T	0.183290945852511	0.0784344841277704	0.0109619262245315
STN1	chr10:103897826:G:A	IAV	NK	0.0533021675941439	0.0531741607185725	0.147622569888642
STN1	chr10:103897826:G:A	IAV	CD8T	0.0657538217754795	0.0495869407787699	0.0833201774562398
STN1	chr10:103897826:G:A	IAV	monocyte	0.0645535931776066	0.0651116033224165	0.152505547613945
STN1	chr10:103897826:G:A	IAV	B	0.00846098154037832	0.0582402137357905	0.411267329675316
STN1	chr10:103897826:G:A	IAV	CD4T	0.135137990957727	0.0605648943404343	0.0147477579211306
STN1	chr10:103897826:G:A	LPS	NK	0.100646046742445	0.0644416763823744	0.0414764814652698
STN1	chr10:103897826:G:A	LPS	CD8T	0.094382723731195	0.0544187264311602	0.0357819778981234
STN1	chr10:103897826:G:A	LPS	monocyte	0.0532811678718952	0.0738524504398426	0.227978821648081
STN1	chr10:103897826:G:A	LPS	B	0.0294755826149656	0.0619750182109828	0.301066929776162
STN1	chr10:103897826:G:A	LPS	CD4T	0.163723168940701	0.067314871400436	0.0108009885271106
STN1	chr10:103897826:G:A	Tcruzi	NK	0.0595674345780167	0.0584990413542665	0.14464587330156
STN1	chr10:103897826:G:A	Tcruzi	CD8T	0.0898769688789207	0.0558289539217735	0.0543090411271459
STN1	chr10:103897826:G:A	Tcruzi	monocyte	0.0653066984099977	0.0715773338207175	0.175461043713096
STN1	chr10:103897826:G:A	Tcruzi	B	0.0228649788967214	0.0603045971096944	0.332611561060553
STN1	chr10:103897826:G:A	Tcruzi	CD4T	0.171039473194923	0.0734255422715568	0.0116389434761531
STN1	chr10:103939849:T:C	NI	NK	-0.275206353089585	0.0901360272775678	0.00101271111241841
STN1	chr10:103939849:T:C	NI	CD8T	-0.406467312503033	0.0926110005546164	1.23340278579409e-06
STN1	chr10:103939849:T:C	NI	monocyte	-0.556760888197965	0.110211216574685	1.72812256726829e-08
STN1	chr10:103939849:T:C	NI	B	-0.366668639481497	0.0992326669061549	7.36717864725511e-05
STN1	chr10:103939849:T:C	NI	CD4T	-0.444444732644004	0.0961194537057131	5.1314674132108e-07
STN1	chr10:103939849:T:C	IAV	NK	-0.134635365362357	0.089448480222655	0.0698454000255246
STN1	chr10:103939849:T:C	IAV	CD8T	-0.192909818983102	0.0827436960986951	0.0111327780107616
STN1	chr10:103939849:T:C	IAV	monocyte	-0.35161874177197	0.0980870806410102	0.000115251373421499
STN1	chr10:103939849:T:C	IAV	B	-0.230303897558204	0.0902736368463021	0.00649851695504
STN1	chr10:103939849:T:C	IAV	CD4T	-0.229453067816961	0.0776420026719801	0.00217743954044791
STN1	chr10:103939849:T:C	LPS	NK	-0.242641816307878	0.0890127457536863	0.00348217168225462
STN1	chr10:103939849:T:C	LPS	CD8T	-0.256144434437792	0.0818289537717168	0.00127556106051763
STN1	chr10:103939849:T:C	LPS	monocyte	-0.22743923750951	0.110408399833352	0.0233083910855222
STN1	chr10:103939849:T:C	LPS	B	-0.386512574853243	0.0998761176853719	1.94894270073576e-05
STN1	chr10:103939849:T:C	LPS	CD4T	-0.279446420759705	0.0766146172684551	0.000197295646633955
STN1	chr10:103939849:T:C	Tcruzi	NK	-0.32303826742559	0.100136083621981	0.000347947684582128
STN1	chr10:103939849:T:C	Tcruzi	CD8T	-0.291601525858354	0.0831678954265736	0.00044776219546383
STN1	chr10:103939849:T:C	Tcruzi	monocyte	-0.49119594542916	0.106744071607634	5.28644476083251e-07
STN1	chr10:103939849:T:C	Tcruzi	B	-0.296455867339792	0.0944914868730126	0.00120428564270969
STN1	chr10:103939849:T:C	Tcruzi	CD4T	-0.308611359432195	0.0899905133106839	0.000588365117705214
STN1	chr10:103939974:T:A	NI	NK	-0.029247946799843	0.049747289858339	0.399064262396097
STN1	chr10:103939974:T:A	NI	CD8T	-0.00252134593242612	0.0432546976346092	0.58965825281459
STN1	chr10:103939974:T:A	NI	monocyte	-0.0110374936050538	0.0549705388663548	0.51524238138442
STN1	chr10:103939974:T:A	NI	B	0.00151792249361213	0.0466674753877846	0.582755955728756
STN1	chr10:103939974:T:A	NI	CD4T	0.0445201393051638	0.0599058337034869	0.333278500029001
STN1	chr10:103939974:T:A	IAV	NK	-0.0381455364396929	0.0552742551480925	0.35584915700577
STN1	chr10:103939974:T:A	IAV	CD8T	-0.0107261370591358	0.03780863892277	0.510436724097304
STN1	chr10:103939974:T:A	IAV	monocyte	-0.0216908208781257	0.0510122088688242	0.457032283047453
STN1	chr10:103939974:T:A	IAV	B	-0.00500108937080466	0.0421665531091478	0.569124540806026
STN1	chr10:103939974:T:A	IAV	CD4T	0.0400354432034468	0.0521859678654436	0.332927711211632
STN1	chr10:103939974:T:A	LPS	NK	-0.0184880675971526	0.0448187447091224	0.457767289802241
STN1	chr10:103939974:T:A	LPS	CD8T	-0.00759968050156646	0.0397072780432691	0.541762165679446
STN1	chr10:103939974:T:A	LPS	monocyte	-0.0138806651870838	0.0558240208737381	0.507214421122887
STN1	chr10:103939974:T:A	LPS	B	0.0014000842699074	0.0459949894307677	0.578435423569222
STN1	chr10:103939974:T:A	LPS	CD4T	0.0447877306910109	0.0554934037538025	0.317830664897984
STN1	chr10:103939974:T:A	Tcruzi	NK	-0.0362917108336138	0.055757946923025	0.372200479599325
STN1	chr10:103939974:T:A	Tcruzi	CD8T	-0.0159957614617609	0.0461131003023139	0.493698649447122
STN1	chr10:103939974:T:A	Tcruzi	monocyte	-0.0101702311631338	0.0531291707337811	0.529309198427513
STN1	chr10:103939974:T:A	Tcruzi	B	0.00188981162081588	0.0445425369320715	0.578355377891976
STN1	chr10:103939974:T:A	Tcruzi	CD4T	0.025948368111209	0.0500619031199194	0.412645042504704
STN1	chr10:103956782:G:A	NI	NK	-0.0190227668034053	0.0573980856747785	0.533502853780016
STN1	chr10:103956782:G:A	NI	CD8T	-0.0051989349183025	0.0556594285300472	0.611467695438327
STN1	chr10:103956782:G:A	NI	monocyte	-0.00521676630296693	0.0684078524923906	0.59032921387129
STN1	chr10:103956782:G:A	NI	B	0.00802730432501647	0.0573360877462447	0.590388471150207
STN1	chr10:103956782:G:A	NI	CD4T	0.0173872462573478	0.0684703837674159	0.546535634385181
STN1	chr10:103956782:G:A	IAV	NK	-0.0156618205431386	0.0523532775145856	0.544724293133332
STN1	chr10:103956782:G:A	IAV	CD8T	-0.00763647679373	0.0445643000841467	0.586855245844935
STN1	chr10:103956782:G:A	IAV	monocyte	0.00188013446037462	0.0562094756142095	0.623824510552101
STN1	chr10:103956782:G:A	IAV	B	0.00610829583337245	0.0494472359709697	0.594389588321331
STN1	chr10:103956782:G:A	IAV	CD4T	0.0180744580114791	0.0589207560316553	0.538991973099539
STN1	chr10:103956782:G:A	LPS	NK	-0.0163238148229869	0.0559682735150543	0.543626587864346
STN1	chr10:103956782:G:A	LPS	CD8T	-0.0101207735460813	0.0510427737906295	0.576783613677776
STN1	chr10:103956782:G:A	LPS	monocyte	0.00181855439541134	0.0675968109256806	0.612268628504349
STN1	chr10:103956782:G:A	LPS	B	0.011985023198809	0.0580876771424554	0.565413683677645
STN1	chr10:103956782:G:A	LPS	CD4T	0.0252507266327942	0.0674379553398956	0.511488739245553
STN1	chr10:103956782:G:A	Tcruzi	NK	-0.0242086350121342	0.0635453513318273	0.512124096772017
STN1	chr10:103956782:G:A	Tcruzi	CD8T	-0.017765964659837	0.0610224397383766	0.549052737059581
STN1	chr10:103956782:G:A	Tcruzi	monocyte	-0.00325936229043432	0.0655011464566113	0.615345321215655
STN1	chr10:103956782:G:A	Tcruzi	B	0.00512856910806161	0.0541007897545069	0.601068656768727
STN1	chr10:103956782:G:A	Tcruzi	CD4T	0.00894375987340271	0.0624186450716811	0.58546965938561
STOML1	chr15:73895596:G:A	NI	NK	0.00895380577925717	0.0459381741554855	0.596317756626299
STOML1	chr15:73895596:G:A	NI	CD8T	0.00739003718179718	0.0516052169371891	0.612327055201609
STOML1	chr15:73895596:G:A	NI	monocyte	0.0165227222985305	0.0620181388038795	0.542871132431467
STOML1	chr15:73895596:G:A	NI	B	0.0115977312568561	0.0515623404840719	0.586942470673396
STOML1	chr15:73895596:G:A	NI	CD4T	-0.0019699872132907	0.0630499143885322	0.641733898857888
STOML1	chr15:73895596:G:A	IAV	NK	0.012957019700454	0.0454207241222058	0.568212802461845
STOML1	chr15:73895596:G:A	IAV	CD8T	0.00499435305486598	0.0389809674369532	0.615819282376056
STOML1	chr15:73895596:G:A	IAV	monocyte	0.0139550675935586	0.0503094852566763	0.568555138320307
STOML1	chr15:73895596:G:A	IAV	B	0.0106757834872445	0.0450339898136381	0.582851811558093
STOML1	chr15:73895596:G:A	IAV	CD4T	0.00083051947668647	0.0528753026458766	0.647662327850985
STOML1	chr15:73895596:G:A	LPS	NK	0.00619279673672877	0.0453972590612967	0.607849806412071
STOML1	chr15:73895596:G:A	LPS	CD8T	0.00689284141990899	0.0448645673648976	0.604341404539241
STOML1	chr15:73895596:G:A	LPS	monocyte	0.0128472127138861	0.0594309280358314	0.572670944390181
STOML1	chr15:73895596:G:A	LPS	B	0.00842528536519588	0.0500919034410317	0.598458436785003
STOML1	chr15:73895596:G:A	LPS	CD4T	-0.00403482344237207	0.0591939936863326	0.634816226887405
STOML1	chr15:73895596:G:A	Tcruzi	NK	0.00962145161900343	0.0476666872492106	0.592446342224546
STOML1	chr15:73895596:G:A	Tcruzi	CD8T	0.00434165362633977	0.0491126901077464	0.625471242220577
STOML1	chr15:73895596:G:A	Tcruzi	monocyte	0.0125515054261679	0.0578009137304331	0.58080705807107
STOML1	chr15:73895596:G:A	Tcruzi	B	0.0109156139455712	0.0489971174695883	0.585629717892799
STOML1	chr15:73895596:G:A	Tcruzi	CD4T	-0.00301544867420345	0.0595739973012167	0.643887081434257
STOML1	chr15:73896092:G:A	NI	NK	0.00757681896975164	0.0609501268480249	0.591245500943884
STOML1	chr15:73896092:G:A	NI	CD8T	-0.0060763102780599	0.0681383489091777	0.59897944168488
STOML1	chr15:73896092:G:A	NI	monocyte	0.0335861399987718	0.0888292275615547	0.477043399710424
STOML1	chr15:73896092:G:A	NI	B	0.0185165764771383	0.0704643683968707	0.543963872852574
STOML1	chr15:73896092:G:A	NI	CD4T	-0.0203081198648779	0.0881737478414682	0.549386049498117
STOML1	chr15:73896092:G:A	IAV	NK	0.00460554986481111	0.0557573231828707	0.602490354122048
STOML1	chr15:73896092:G:A	IAV	CD8T	-0.00335848140910474	0.0514091401196188	0.606008468877533
STOML1	chr15:73896092:G:A	IAV	monocyte	0.020277293682271	0.0672541368060543	0.528040575360394
STOML1	chr15:73896092:G:A	IAV	B	0.0206374663849407	0.0642957399868031	0.523923888204103
STOML1	chr15:73896092:G:A	IAV	CD4T	-0.0157648099877577	0.0740382578366502	0.562959393516412
STOML1	chr15:73896092:G:A	LPS	NK	0.000623798143260095	0.0596852941916258	0.618368222213736
STOML1	chr15:73896092:G:A	LPS	CD8T	-0.00357330401399052	0.0587022998321133	0.602967180830601
STOML1	chr15:73896092:G:A	LPS	monocyte	0.018347216950125	0.0793511989397715	0.537261829085568
STOML1	chr15:73896092:G:A	LPS	B	0.0246741957168548	0.0745808095245162	0.516921692871715
STOML1	chr15:73896092:G:A	LPS	CD4T	-0.0201281803687321	0.0831184249346874	0.549793911830879
STOML1	chr15:73896092:G:A	Tcruzi	NK	-0.0062479315858506	0.0627372994320493	0.597037335596121
STOML1	chr15:73896092:G:A	Tcruzi	CD8T	-0.00765322944831302	0.0660832878334308	0.590081732723405
STOML1	chr15:73896092:G:A	Tcruzi	monocyte	0.0285429271628042	0.083028162234899	0.509169300430559
STOML1	chr15:73896092:G:A	Tcruzi	B	0.0217159793484367	0.0699570856745204	0.526562839971919
STOML1	chr15:73896092:G:A	Tcruzi	CD4T	-0.0165695458486404	0.0817770987787007	0.564215227163466
STOML1	chr15:73899444:T:G	NI	NK	0.00884385514508394	0.039497998902612	0.577328357400925
STOML1	chr15:73899444:T:G	NI	CD8T	0.01671449690082	0.0458282602950208	0.532917746793792
STOML1	chr15:73899444:T:G	NI	monocyte	-0.0085477945704658	0.0518776998870106	0.577047234943221
STOML1	chr15:73899444:T:G	NI	B	-0.00758699103884869	0.0450687008327944	0.61146096587879
STOML1	chr15:73899444:T:G	NI	CD4T	0.0265826349710353	0.0591507558112572	0.495911465658132
STOML1	chr15:73899444:T:G	IAV	NK	0.00576938261662791	0.0365112647292287	0.595845446368488
STOML1	chr15:73899444:T:G	IAV	CD8T	0.0158426754131634	0.0377348784287427	0.514248595829322
STOML1	chr15:73899444:T:G	IAV	monocyte	-0.0118226398065465	0.0429623911784517	0.570144164719757
STOML1	chr15:73899444:T:G	IAV	B	-0.00497947214649881	0.0385141448269933	0.622434288767103
STOML1	chr15:73899444:T:G	IAV	CD4T	0.0230461330755364	0.050503307588691	0.50341634770029
STOML1	chr15:73899444:T:G	LPS	NK	0.0104090612020268	0.0400029783691518	0.560659339843584
STOML1	chr15:73899444:T:G	LPS	CD8T	0.0178105769960193	0.0419878512889201	0.507428563346962
STOML1	chr15:73899444:T:G	LPS	monocyte	-0.0141523803897393	0.0522046181186348	0.556845376092055
STOML1	chr15:73899444:T:G	LPS	B	-0.00175932579359997	0.0427226146107927	0.643038087281044
STOML1	chr15:73899444:T:G	LPS	CD4T	0.0312269379088881	0.0597893100885092	0.473240783650798
STOML1	chr15:73899444:T:G	Tcruzi	NK	0.00859057807626819	0.0407176009843636	0.578782183826088
STOML1	chr15:73899444:T:G	Tcruzi	CD8T	0.02304113708102	0.0486202348245326	0.494510455249843
STOML1	chr15:73899444:T:G	Tcruzi	monocyte	-0.00707847212378312	0.0487760806698056	0.603227718562411
STOML1	chr15:73899444:T:G	Tcruzi	B	-0.00203872617690352	0.0410324381339134	0.643252178035109
STOML1	chr15:73899444:T:G	Tcruzi	CD4T	0.0222781152666792	0.0541009770649771	0.51553856614905
STOML1	chr15:73922213:C:T	NI	NK	0.0395705614246567	0.0654363641884056	0.370430404319468
STOML1	chr15:73922213:C:T	NI	CD8T	0.0595282750506569	0.0795148148965476	0.321801357949678
STOML1	chr15:73922213:C:T	NI	monocyte	0.0553783157551885	0.0861220175040422	0.341574456668103
STOML1	chr15:73922213:C:T	NI	B	0.041702645030153	0.071320947295484	0.377818524126636
STOML1	chr15:73922213:C:T	NI	CD4T	0.0801124320401991	0.101621746652774	0.302174636269165
STOML1	chr15:73922213:C:T	IAV	NK	0.0371785055080666	0.0612322994168562	0.36862437490616
STOML1	chr15:73922213:C:T	IAV	CD8T	0.0362124676919167	0.0569283026494909	0.358142481831306
STOML1	chr15:73922213:C:T	IAV	monocyte	0.0393265774809293	0.0674193866672297	0.380778334980614
STOML1	chr15:73922213:C:T	IAV	B	0.0384606109043395	0.0634013745789066	0.368968586951933
STOML1	chr15:73922213:C:T	IAV	CD4T	0.0731198927194709	0.0898956207311136	0.29692543467145
STOML1	chr15:73922213:C:T	LPS	NK	0.0427344168798809	0.0668846306036494	0.354615430553316
STOML1	chr15:73922213:C:T	LPS	CD8T	0.0489446377013632	0.0678056339013943	0.326498404232684
STOML1	chr15:73922213:C:T	LPS	monocyte	0.0525502036399184	0.0836946004390822	0.354985033885423
STOML1	chr15:73922213:C:T	LPS	B	0.048439345517955	0.074386109166214	0.350272438955378
STOML1	chr15:73922213:C:T	LPS	CD4T	0.0776915401650282	0.0962690985762051	0.297667502934733
STOML1	chr15:73922213:C:T	Tcruzi	NK	0.0371623424067159	0.0658865962712939	0.38274241348806
STOML1	chr15:73922213:C:T	Tcruzi	CD8T	0.0570826849814974	0.0765073217169497	0.321300436125678
STOML1	chr15:73922213:C:T	Tcruzi	monocyte	0.0512788721317289	0.0820840368100997	0.362300589593208
STOML1	chr15:73922213:C:T	Tcruzi	B	0.0365976954667074	0.0665152009588646	0.387721083161089
STOML1	chr15:73922213:C:T	Tcruzi	CD4T	0.0894784626543746	0.106671533255231	0.284291940847073
STOML1	chr15:73932459:A:G	NI	NK	0.012931151435895	0.0484750250923737	0.571266237168276
STOML1	chr15:73932459:A:G	NI	CD8T	0.00329498963541024	0.0501515184730666	0.637837768827047
STOML1	chr15:73932459:A:G	NI	monocyte	0.00218723825293048	0.0578243495562465	0.608971062640291
STOML1	chr15:73932459:A:G	NI	B	-0.000149820590208298	0.048711993089758	0.639757282146269
STOML1	chr15:73932459:A:G	NI	CD4T	-0.0247097626363983	0.0652203069776321	0.516441025600504
STOML1	chr15:73932459:A:G	IAV	NK	0.00397134963448541	0.0414143868450158	0.622026400301609
STOML1	chr15:73932459:A:G	IAV	CD8T	-0.00313395018315227	0.0376912807205605	0.61814110587104
STOML1	chr15:73932459:A:G	IAV	monocyte	0.00375471071771158	0.0457177498038278	0.62055698873418
STOML1	chr15:73932459:A:G	IAV	B	-0.00499252155106713	0.0426543700674329	0.608589430593955
STOML1	chr15:73932459:A:G	IAV	CD4T	-0.024372216553808	0.0577640971384639	0.510627489813663
STOML1	chr15:73932459:A:G	LPS	NK	0.0062483613988957	0.0451079194511124	0.60612675827479
STOML1	chr15:73932459:A:G	LPS	CD8T	-0.00290646674403891	0.0424205633755929	0.61518575287206
STOML1	chr15:73932459:A:G	LPS	monocyte	0.00866518959015324	0.0563995980044739	0.587724264806581
STOML1	chr15:73932459:A:G	LPS	B	-0.00354542131181344	0.0482065067119654	0.615105819292783
STOML1	chr15:73932459:A:G	LPS	CD4T	-0.0321011754949993	0.0677085471352286	0.486225972873251
STOML1	chr15:73932459:A:G	Tcruzi	NK	0.0120377493064057	0.0493108232110151	0.576723853780307
STOML1	chr15:73932459:A:G	Tcruzi	CD8T	-0.00392297425946047	0.0468251121860075	0.613839957510323
STOML1	chr15:73932459:A:G	Tcruzi	monocyte	0.0174051647261634	0.0601343671806627	0.551966428014316
STOML1	chr15:73932459:A:G	Tcruzi	B	-0.00528856683850049	0.0465836480216511	0.60828705340727
STOML1	chr15:73932459:A:G	Tcruzi	CD4T	-0.025613222139667	0.0631215425127825	0.514990460625834
STOML1	chr15:73942561:T:C	NI	NK	0.057709634360345	0.0408046360355115	0.0725529029989445
STOML1	chr15:73942561:T:C	NI	CD8T	0.0842467030825967	0.0421435876968817	0.0228157413468669
STOML1	chr15:73942561:T:C	NI	monocyte	0.00474247897606056	0.0505368757705398	0.442540526004601
STOML1	chr15:73942561:T:C	NI	B	0.0534094208553804	0.0439522137605402	0.107047357407211
STOML1	chr15:73942561:T:C	NI	CD4T	0.131078210147938	0.049201801755016	0.00358098628737123
STOML1	chr15:73942561:T:C	IAV	NK	0.0509513140835272	0.0393280531532969	0.0912190173382498
STOML1	chr15:73942561:T:C	IAV	CD8T	0.060630195744982	0.0367410107532085	0.0437136161047327
STOML1	chr15:73942561:T:C	IAV	monocyte	0.0360219459436433	0.0387852935104089	0.171822336610938
STOML1	chr15:73942561:T:C	IAV	B	0.0466063739557409	0.0403383131223004	0.116575924453738
STOML1	chr15:73942561:T:C	IAV	CD4T	0.146425518440415	0.0491122887710902	0.0012505483282641
STOML1	chr15:73942561:T:C	LPS	NK	0.0678787997955165	0.0410501802986234	0.0432670385735518
STOML1	chr15:73942561:T:C	LPS	CD8T	0.0543963881972225	0.039342885977176	0.0829162415512997
STOML1	chr15:73942561:T:C	LPS	monocyte	0.0808024727717521	0.0490587950771382	0.0413277693253648
STOML1	chr15:73942561:T:C	LPS	B	0.06846529532851	0.0439188769054736	0.0534138399204941
STOML1	chr15:73942561:T:C	LPS	CD4T	0.161362605490781	0.0523363708698046	0.00103934830775494
STOML1	chr15:73942561:T:C	Tcruzi	NK	0.0552820355263434	0.0425787242323624	0.0909180858388286
STOML1	chr15:73942561:T:C	Tcruzi	CD8T	0.0862037741208458	0.0413691391947622	0.0170504097613281
STOML1	chr15:73942561:T:C	Tcruzi	monocyte	0.0267082219330209	0.0464817590622386	0.274236907687465
STOML1	chr15:73942561:T:C	Tcruzi	B	0.0548987134678374	0.0425747718612584	0.0926215650677409
STOML1	chr15:73942561:T:C	Tcruzi	CD4T	0.0942078338240477	0.0468865909104489	0.0271949215131317
STOML1	chr15:73960341:A:C	NI	NK	-0.114334622840441	0.0486795615543673	0.00530730647637945
STOML1	chr15:73960341:A:C	NI	CD8T	-0.118810285334279	0.0473291180280741	0.00586405861098938
STOML1	chr15:73960341:A:C	NI	monocyte	-0.0521853280249624	0.0554735066718306	0.169430383921807
STOML1	chr15:73960341:A:C	NI	B	-0.103511276765384	0.0501121026564998	0.0170201647807964
STOML1	chr15:73960341:A:C	NI	CD4T	-0.138242442596703	0.0533490598888843	0.00506732216083083
STOML1	chr15:73960341:A:C	IAV	NK	-0.104241808853632	0.0461931249384555	0.00821624542143584
STOML1	chr15:73960341:A:C	IAV	CD8T	-0.0685421312401476	0.041514994972745	0.0507200026682338
STOML1	chr15:73960341:A:C	IAV	monocyte	-0.0934626734530842	0.0448299025751888	0.0153673480512461
STOML1	chr15:73960341:A:C	IAV	B	-0.0858520112646534	0.0459433228009138	0.0288757708137626
STOML1	chr15:73960341:A:C	IAV	CD4T	-0.172144339197301	0.0533572048090577	0.000128417760377864
STOML1	chr15:73960341:A:C	LPS	NK	-0.105664840823066	0.0463837404399852	0.00956838554804407
STOML1	chr15:73960341:A:C	LPS	CD8T	-0.102674205282128	0.043569999293485	0.00916171381342989
STOML1	chr15:73960341:A:C	LPS	monocyte	-0.13508657320576	0.0559777976173147	0.00455393403444426
STOML1	chr15:73960341:A:C	LPS	B	-0.126237451528621	0.0520166699784621	0.00432184499606603
STOML1	chr15:73960341:A:C	LPS	CD4T	-0.159199092425189	0.051464427070099	0.000612361588602783
STOML1	chr15:73960341:A:C	Tcruzi	NK	-0.074260503330752	0.0485633000155433	0.0639430780145962
STOML1	chr15:73960341:A:C	Tcruzi	CD8T	-0.102840756009741	0.0459777686756732	0.0145415212035449
STOML1	chr15:73960341:A:C	Tcruzi	monocyte	-0.0498202998339946	0.0545768637114832	0.175274766829549
STOML1	chr15:73960341:A:C	Tcruzi	B	-0.0807809007194373	0.0482566947577572	0.0473505713881218
STOML1	chr15:73960341:A:C	Tcruzi	CD4T	-0.117630766017843	0.051616656903717	0.0145902122420459
STOML1	chr15:73991074:C:T	NI	NK	-0.00679328059543618	0.0450308716454164	0.613794309330236
STOML1	chr15:73991074:C:T	NI	CD8T	-0.00669485494959225	0.0514081312156213	0.61944416913328
STOML1	chr15:73991074:C:T	NI	monocyte	-0.00970325862384727	0.0604465516174059	0.582105415958149
STOML1	chr15:73991074:C:T	NI	B	-0.00974820754755177	0.0504998081236369	0.601578114314197
STOML1	chr15:73991074:C:T	NI	CD4T	-0.00775564208963662	0.0634421704959832	0.612103156971873
STOML1	chr15:73991074:C:T	IAV	NK	-0.006116558021734	0.0417972996722391	0.614859298999901
STOML1	chr15:73991074:C:T	IAV	CD8T	-0.00493052360352906	0.0385880323409873	0.620162749403045
STOML1	chr15:73991074:C:T	IAV	monocyte	-0.00807157479174322	0.0482987311102128	0.608268415533896
STOML1	chr15:73991074:C:T	IAV	B	-0.00820986538072766	0.0434836867294693	0.602616635489476
STOML1	chr15:73991074:C:T	IAV	CD4T	-0.00789137514350252	0.0535691244689474	0.614644951590812
STOML1	chr15:73991074:C:T	LPS	NK	-0.00856500721638417	0.0460036227705289	0.598762008302283
STOML1	chr15:73991074:C:T	LPS	CD8T	-0.00159699530492517	0.0441531978829751	0.639927818489792
STOML1	chr15:73991074:C:T	LPS	monocyte	-0.00627029560221799	0.0587379960063471	0.610141161851009
STOML1	chr15:73991074:C:T	LPS	B	-0.00518215259244381	0.0489876556645121	0.621070027077898
STOML1	chr15:73991074:C:T	LPS	CD4T	-0.00685487174911279	0.0588696816193375	0.618585311810135
STOML1	chr15:73991074:C:T	Tcruzi	NK	-0.00882572166070577	0.0471000981209276	0.601179319397053
STOML1	chr15:73991074:C:T	Tcruzi	CD8T	-0.00635002429093368	0.0493933987858241	0.617672445130864
STOML1	chr15:73991074:C:T	Tcruzi	monocyte	-0.0117227124986847	0.0581339849870314	0.591469588034243
STOML1	chr15:73991074:C:T	Tcruzi	B	-0.00841607206090964	0.0476036561735465	0.603876328241594
STOML1	chr15:73991074:C:T	Tcruzi	CD4T	-0.00798911032979485	0.0596926740607353	0.616279968634949
STOML1	chr15:74001866:C:T	NI	NK	0.0279552279542597	0.0600587017802467	0.474652941285035
STOML1	chr15:74001866:C:T	NI	CD8T	0.0309443088769867	0.0661027738757898	0.475585649974935
STOML1	chr15:74001866:C:T	NI	monocyte	0.0190844886006318	0.0699458946441011	0.517119364917892
STOML1	chr15:74001866:C:T	NI	B	0.00997206777329082	0.0571217625231813	0.57124595744092
STOML1	chr15:74001866:C:T	NI	CD4T	0.0328504896915327	0.0771693891218777	0.483048661679805
STOML1	chr15:74001866:C:T	IAV	NK	0.0265877293145583	0.0565873366633995	0.472207289872159
STOML1	chr15:74001866:C:T	IAV	CD8T	0.0268780777353245	0.0539185561213783	0.460793918891348
STOML1	chr15:74001866:C:T	IAV	monocyte	0.00547657315486031	0.0544067033684336	0.595866864447193
STOML1	chr15:74001866:C:T	IAV	B	0.00582124232923902	0.0492441371371039	0.587188542679477
STOML1	chr15:74001866:C:T	IAV	CD4T	0.0305877965280424	0.067241441058454	0.480861867578392
STOML1	chr15:74001866:C:T	LPS	NK	0.0281717495274014	0.0602530354128012	0.469044482766916
STOML1	chr15:74001866:C:T	LPS	CD8T	0.0284008729060421	0.0587734460190012	0.464229317366266
STOML1	chr15:74001866:C:T	LPS	monocyte	0.00744675323516397	0.0661911975635289	0.579738328104921
STOML1	chr15:74001866:C:T	LPS	B	0.0128875571305696	0.0572997395941257	0.551776677184482
STOML1	chr15:74001866:C:T	LPS	CD4T	0.0364560578583143	0.075481124633798	0.466465874766648
STOML1	chr15:74001866:C:T	Tcruzi	NK	0.0307598117714547	0.0636171005114733	0.46562222413246
STOML1	chr15:74001866:C:T	Tcruzi	CD8T	0.029892488734261	0.0636837058334817	0.473414835187197
STOML1	chr15:74001866:C:T	Tcruzi	monocyte	0.00977059217770953	0.0646904113201014	0.576314160028011
STOML1	chr15:74001866:C:T	Tcruzi	B	0.00901001140086578	0.0542019542533395	0.571880977846772
STOML1	chr15:74001866:C:T	Tcruzi	CD4T	0.0367741237272058	0.0762812407141091	0.47005198577265
STOML1	chr15:74019126:G:A	NI	NK	0.110723810691132	0.0415352485236371	0.00320970936122854
STOML1	chr15:74019126:G:A	NI	CD8T	0.128796285628879	0.0416994665951453	0.00140727758465497
STOML1	chr15:74019126:G:A	NI	monocyte	0.0898853635792777	0.0482018382625987	0.0338206442052965
STOML1	chr15:74019126:G:A	NI	B	0.0824928093355071	0.0447223671833255	0.0339929468911224
STOML1	chr15:74019126:G:A	NI	CD4T	0.171188145720422	0.04842652216806	0.000162259571494447
STOML1	chr15:74019126:G:A	IAV	NK	0.107625374227652	0.0402209896529841	0.00307388682003556
STOML1	chr15:74019126:G:A	IAV	CD8T	0.0845680535338885	0.0369063442202756	0.0127345062772203
STOML1	chr15:74019126:G:A	IAV	monocyte	0.104688901911086	0.0397741831486804	0.00358119357230203
STOML1	chr15:74019126:G:A	IAV	B	0.0967193501913534	0.0417108243087173	0.0082766266058198
STOML1	chr15:74019126:G:A	IAV	CD4T	0.18643445322044	0.047476685967864	2.56862514590733e-06
STOML1	chr15:74019126:G:A	LPS	NK	0.123070399253443	0.0419342817574819	0.00115387024817018
STOML1	chr15:74019126:G:A	LPS	CD8T	0.104706108577588	0.0384674955860541	0.0048934674718814
STOML1	chr15:74019126:G:A	LPS	monocyte	0.14021823244209	0.0483385231887292	0.0010807598142506
STOML1	chr15:74019126:G:A	LPS	B	0.108176017891961	0.0442291631322538	0.00641485555135547
STOML1	chr15:74019126:G:A	LPS	CD4T	0.18098835398473	0.0466031477246736	1.81097112285614e-05
STOML1	chr15:74019126:G:A	Tcruzi	NK	0.110980058575464	0.0432842236600533	0.00475237935691685
STOML1	chr15:74019126:G:A	Tcruzi	CD8T	0.11643588486959	0.0406951893045731	0.00340730038347407
STOML1	chr15:74019126:G:A	Tcruzi	monocyte	0.0880233614389339	0.0470339266478525	0.0331511129421556
STOML1	chr15:74019126:G:A	Tcruzi	B	0.0751072277700263	0.0437491431709306	0.0446048092908799
STOML1	chr15:74019126:G:A	Tcruzi	CD4T	0.152828310766027	0.045527064893705	0.000624671659913816
STOML1	chr15:74063566:C:T	NI	NK	-0.0105380924899948	0.0574342210472194	0.575553203487433
STOML1	chr15:74063566:C:T	NI	CD8T	-0.0138520758694762	0.0664675596908736	0.568815928175257
STOML1	chr15:74063566:C:T	NI	monocyte	-0.0264377563198176	0.0809008562215075	0.503085485489746
STOML1	chr15:74063566:C:T	NI	B	-0.0242438679679469	0.0700611457500145	0.521779369170328
STOML1	chr15:74063566:C:T	NI	CD4T	-0.00428856746635458	0.0788988326220808	0.604785831277775
STOML1	chr15:74063566:C:T	IAV	NK	-0.00688199349708602	0.0526019691216455	0.590326961191502
STOML1	chr15:74063566:C:T	IAV	CD8T	-0.00918819550944248	0.0495703182386803	0.575309175667114
STOML1	chr15:74063566:C:T	IAV	monocyte	-0.0155161076894499	0.062293764594004	0.552856118546504
STOML1	chr15:74063566:C:T	IAV	B	-0.0191051781423853	0.0591621795103818	0.529527796903158
STOML1	chr15:74063566:C:T	IAV	CD4T	-0.000497482535097095	0.0669824613319579	0.625173192955209
STOML1	chr15:74063566:C:T	LPS	NK	-0.00734339697588589	0.0569199961607931	0.586132219667763
STOML1	chr15:74063566:C:T	LPS	CD8T	-0.0123926965877853	0.0575786303368848	0.561979326413752
STOML1	chr15:74063566:C:T	LPS	monocyte	-0.0182513885259341	0.0758851729247663	0.542049180205908
STOML1	chr15:74063566:C:T	LPS	B	-0.027842891441512	0.0728940696079002	0.50358251516257
STOML1	chr15:74063566:C:T	LPS	CD4T	-3.43737057835848e-05	0.0741922113371546	0.622482403499164
STOML1	chr15:74063566:C:T	Tcruzi	NK	-0.0131585386898563	0.0602031603919993	0.563451933207464
STOML1	chr15:74063566:C:T	Tcruzi	CD8T	-0.0129356630777364	0.0637111277344741	0.568673992040201
STOML1	chr15:74063566:C:T	Tcruzi	monocyte	-0.0248793147929575	0.077374083685387	0.524402955932865
STOML1	chr15:74063566:C:T	Tcruzi	B	-0.0194915908344842	0.063888501057505	0.533858158190514
STOML1	chr15:74063566:C:T	Tcruzi	CD4T	-0.00501440721632427	0.0743376958517646	0.607313451376597
STOML1	chr15:74064938:C:T	NI	NK	0.0559890041369905	0.0803793022010299	0.313410463855834
STOML1	chr15:74064938:C:T	NI	CD8T	0.0988295860724512	0.109017552908765	0.240516912067915
STOML1	chr15:74064938:C:T	NI	monocyte	0.0272451095063924	0.0916659907398165	0.444628099578931
STOML1	chr15:74064938:C:T	NI	B	0.0699191771253822	0.0939273363483697	0.295596221718519
STOML1	chr15:74064938:C:T	NI	CD4T	0.138658620584739	0.145841802713742	0.216952274054508
STOML1	chr15:74064938:C:T	IAV	NK	0.039091353011886	0.069294429488348	0.357723754618808
STOML1	chr15:74064938:C:T	IAV	CD8T	0.0489385298664029	0.0683369758057927	0.306016366764234
STOML1	chr15:74064938:C:T	IAV	monocyte	0.0125726068435312	0.0740551331840308	0.500138975512274
STOML1	chr15:74064938:C:T	IAV	B	0.0407440401682604	0.0717637674503095	0.357292702810084
STOML1	chr15:74064938:C:T	IAV	CD4T	0.0800696353183959	0.0964795797732406	0.272583649304347
STOML1	chr15:74064938:C:T	LPS	NK	0.0457944337763756	0.0751176512900395	0.341176932237893
STOML1	chr15:74064938:C:T	LPS	CD8T	0.0661817852156656	0.0816668398654981	0.273925056059867
STOML1	chr15:74064938:C:T	LPS	monocyte	0.00927727882886568	0.0883387100154873	0.513682422277769
STOML1	chr15:74064938:C:T	LPS	B	0.0660292122183077	0.0906683031036292	0.300161507204432
STOML1	chr15:74064938:C:T	LPS	CD4T	0.105871709495434	0.116967644988327	0.243991378941414
STOML1	chr15:74064938:C:T	Tcruzi	NK	0.0464969775506716	0.0774669494659642	0.345344100107904
STOML1	chr15:74064938:C:T	Tcruzi	CD8T	0.0933693628022474	0.103626082357998	0.24176419383493
STOML1	chr15:74064938:C:T	Tcruzi	monocyte	0.0152204135210832	0.0874188247710239	0.494327118205256
STOML1	chr15:74064938:C:T	Tcruzi	B	0.0639139929475059	0.0876675478563707	0.300509539638859
STOML1	chr15:74064938:C:T	Tcruzi	CD4T	0.114571491148493	0.12393348468307	0.237415515264643
STOML1	chr15:74065046:C:T	NI	NK	0.00201241925975466	0.0617567436222109	0.616953436909247
STOML1	chr15:74065046:C:T	NI	CD8T	0.00766093156083012	0.0718040841892652	0.59485608285463
STOML1	chr15:74065046:C:T	NI	monocyte	0.00589615743893549	0.083532259033106	0.583742434191449
STOML1	chr15:74065046:C:T	NI	B	0.0159083003861084	0.0722587509341445	0.562497963710151
STOML1	chr15:74065046:C:T	NI	CD4T	0.0227528695540395	0.0923970015430161	0.546753774664597
STOML1	chr15:74065046:C:T	IAV	NK	0.00417440537441744	0.0574229552934254	0.605930454354579
STOML1	chr15:74065046:C:T	IAV	CD8T	0.00270207250289446	0.0532581136883055	0.610770056946793
STOML1	chr15:74065046:C:T	IAV	monocyte	-0.00779023490648547	0.069999654248274	0.601554941359221
STOML1	chr15:74065046:C:T	IAV	B	0.0131118954447947	0.0616589077216846	0.564690791936005
STOML1	chr15:74065046:C:T	IAV	CD4T	0.0211955311123926	0.0792622314883188	0.547762833730196
STOML1	chr15:74065046:C:T	LPS	NK	0.00641485744006391	0.0624877543692071	0.593361830833793
STOML1	chr15:74065046:C:T	LPS	CD8T	0.00903718000604	0.0622663355744059	0.580225364974496
STOML1	chr15:74065046:C:T	LPS	monocyte	-0.00738692974403892	0.0830884234151147	0.595360009398075
STOML1	chr15:74065046:C:T	LPS	B	0.0149882720515464	0.0714174511759567	0.561286759787424
STOML1	chr15:74065046:C:T	LPS	CD4T	0.0221932137828966	0.0869533425326166	0.54737172976046
STOML1	chr15:74065046:C:T	Tcruzi	NK	0.002537422644106	0.063708346914682	0.613212203125369
STOML1	chr15:74065046:C:T	Tcruzi	CD8T	0.0111235756809583	0.0697372728038892	0.578626193497804
STOML1	chr15:74065046:C:T	Tcruzi	monocyte	-0.000957670094979398	0.0798325946280275	0.624826854579407
STOML1	chr15:74065046:C:T	Tcruzi	B	0.0185692110433611	0.0707200039376839	0.547178937081718
STOML1	chr15:74065046:C:T	Tcruzi	CD4T	0.0253232682064172	0.0895847894107842	0.541297086247432
STON2	chr14:81196879:C:A	NI	NK	-0.00050710136499913	0.0291912598217588	0.562094540780823
STON2	chr14:81196879:C:A	NI	CD8T	0.0308511630328733	0.0435244533763286	0.317671916694037
STON2	chr14:81196879:C:A	NI	monocyte	-0.118042530731917	0.0885664438893286	0.130935871068333
STON2	chr14:81196879:C:A	NI	B	-0.00740207271469111	0.0323014526475448	0.481456553415791
STON2	chr14:81196879:C:A	NI	CD4T	0.00294798892980965	0.0461965386435482	0.54104037010973
STON2	chr14:81196879:C:A	IAV	NK	0.00084888119153064	0.0308825635769832	0.553491888576817
STON2	chr14:81196879:C:A	IAV	CD8T	0.0215590851983565	0.0330877142629592	0.336130135444246
STON2	chr14:81196879:C:A	IAV	monocyte	-0.079608825177424	0.0657363323932821	0.170704838019827
STON2	chr14:81196879:C:A	IAV	B	0.0113468726996767	0.0361404960497537	0.463777296938416
STON2	chr14:81196879:C:A	IAV	CD4T	-0.00287209531882139	0.0420730933252687	0.538782660494119
STON2	chr14:81196879:C:A	LPS	NK	0.00683275276036676	0.0333333458576859	0.490714247300243
STON2	chr14:81196879:C:A	LPS	CD8T	-0.000794702101709905	0.0313662477911202	0.557219334687972
STON2	chr14:81196879:C:A	LPS	monocyte	-0.101743200410167	0.0789703943322101	0.150503796975274
STON2	chr14:81196879:C:A	LPS	B	-0.0096120643192118	0.0349760409941531	0.461375260377324
STON2	chr14:81196879:C:A	LPS	CD4T	-0.0241176217482759	0.0484254145664411	0.387941307275772
STON2	chr14:81196879:C:A	Tcruzi	NK	0.0153830190553137	0.0404590264839111	0.43140354889151
STON2	chr14:81196879:C:A	Tcruzi	CD8T	0.0019232482647722	0.0365915175757509	0.540304864674016
STON2	chr14:81196879:C:A	Tcruzi	monocyte	-0.1134460660867	0.0865200705492348	0.150509242673296
STON2	chr14:81196879:C:A	Tcruzi	B	0.00198162083032896	0.0327837608703597	0.549959735374728
STON2	chr14:81196879:C:A	Tcruzi	CD4T	-0.00515711158072543	0.0443162502607532	0.523797138076757
STON2	chr14:81207350:T:C	NI	NK	-0.00211507311059601	0.0448901691291417	0.63265385266803
STON2	chr14:81207350:T:C	NI	CD8T	0.00777612114313385	0.0546921749346845	0.593354581831917
STON2	chr14:81207350:T:C	NI	monocyte	-0.00460593058654724	0.0751343647605363	0.598613128881242
STON2	chr14:81207350:T:C	NI	B	-0.000460250901165573	0.0493341130408374	0.638976707753672
STON2	chr14:81207350:T:C	NI	CD4T	-0.0122095862394252	0.074363323671418	0.589667364161581
STON2	chr14:81207350:T:C	IAV	NK	0.00113800067527769	0.043735997114473	0.62505693531789
STON2	chr14:81207350:T:C	IAV	CD8T	0.0177927292147217	0.0491482257712407	0.525024413534534
STON2	chr14:81207350:T:C	IAV	monocyte	-0.00234616623234769	0.0619854595834592	0.628524184613268
STON2	chr14:81207350:T:C	IAV	B	0.00776387301331824	0.0482822283901063	0.593549681421293
STON2	chr14:81207350:T:C	IAV	CD4T	0.0103156916712675	0.0618558601036814	0.589690531441098
STON2	chr14:81207350:T:C	LPS	NK	0.00194088962067865	0.0469481462981805	0.615885365326377
STON2	chr14:81207350:T:C	LPS	CD8T	0.0316184988743091	0.0686099612053822	0.477127977199759
STON2	chr14:81207350:T:C	LPS	monocyte	-0.0118523608310646	0.0760560191943628	0.583351681850767
STON2	chr14:81207350:T:C	LPS	B	0.000190460150640497	0.0508160847996289	0.630281995047254
STON2	chr14:81207350:T:C	LPS	CD4T	-0.00219686624551504	0.0662046114834843	0.63287784591481
STON2	chr14:81207350:T:C	Tcruzi	NK	-0.00349899564720241	0.0526933985270132	0.628368926543536
STON2	chr14:81207350:T:C	Tcruzi	CD8T	0.00744345631485107	0.0536134393822395	0.592491879733474
STON2	chr14:81207350:T:C	Tcruzi	monocyte	-0.00119623035048903	0.0724359797118426	0.628363829913313
STON2	chr14:81207350:T:C	Tcruzi	B	-0.00411780971653617	0.0496443541573751	0.617678394699091
STON2	chr14:81207350:T:C	Tcruzi	CD4T	-0.00479064995834224	0.0674384139749714	0.624255962701999
STON2	chr14:81269221:T:G	NI	NK	-0.00745390488657198	0.020447347547691	0.449687576231168
STON2	chr14:81269221:T:G	NI	CD8T	0.00261610486994078	0.0262182907926425	0.55784146605006
STON2	chr14:81269221:T:G	NI	monocyte	-0.0956891165372948	0.0665495788179157	0.135262484899033
STON2	chr14:81269221:T:G	NI	B	-0.00490388452636926	0.0222819582978955	0.501104592883267
STON2	chr14:81269221:T:G	NI	CD4T	-0.00649635435037426	0.0322808334561765	0.504100292327395
STON2	chr14:81269221:T:G	IAV	NK	-0.0108664795702036	0.0225710723089095	0.409660944601328
STON2	chr14:81269221:T:G	IAV	CD8T	0.00524351922838172	0.0215214814899894	0.50599647069469
STON2	chr14:81269221:T:G	IAV	monocyte	-0.0533670280344043	0.0446423519765088	0.199322906490592
STON2	chr14:81269221:T:G	IAV	B	0.00879758454233936	0.0254778239411024	0.470160965063357
STON2	chr14:81269221:T:G	IAV	CD4T	0.00562026606678578	0.0303938226768038	0.527089732106395
STON2	chr14:81269221:T:G	LPS	NK	-0.00119042351502874	0.0231048118782224	0.552569421624772
STON2	chr14:81269221:T:G	LPS	CD8T	-0.00315812060831775	0.0218193033958355	0.522811675385944
STON2	chr14:81269221:T:G	LPS	monocyte	-0.0688981677769729	0.053855821903703	0.18213906495627
STON2	chr14:81269221:T:G	LPS	B	0.00309660878064804	0.0243269181440353	0.543282029027758
STON2	chr14:81269221:T:G	LPS	CD4T	-0.00763052938484332	0.031434519211486	0.491522525482701
STON2	chr14:81269221:T:G	Tcruzi	NK	-0.00655465780449933	0.0277398815395189	0.486653840244605
STON2	chr14:81269221:T:G	Tcruzi	CD8T	-0.0222065185876421	0.0303545413653533	0.322987429996469
STON2	chr14:81269221:T:G	Tcruzi	monocyte	-0.0981499578954695	0.0687569048769247	0.148053412293912
STON2	chr14:81269221:T:G	Tcruzi	B	-0.00412190008490637	0.022606372354815	0.511171963356487
STON2	chr14:81269221:T:G	Tcruzi	CD4T	-0.00118883725394024	0.0308379573511972	0.559325538654184
STON2	chr14:81290853:C:T	NI	NK	0.00917316385227964	0.0381846714415186	0.58160084607505
STON2	chr14:81290853:C:T	NI	CD8T	0.0119973065688051	0.0462937305089923	0.575210852752115
STON2	chr14:81290853:C:T	NI	monocyte	0.0289035420581487	0.0699226029419839	0.492453049164478
STON2	chr14:81290853:C:T	NI	B	0.00375354616501772	0.0411373102073141	0.627087593086155
STON2	chr14:81290853:C:T	NI	CD4T	0.0219814528632068	0.062428096129653	0.53592491543013
STON2	chr14:81290853:C:T	IAV	NK	0.0113908134265642	0.037824814884058	0.562955294085233
STON2	chr14:81290853:C:T	IAV	CD8T	0.00768609816589378	0.0350281244040062	0.586014266540482
STON2	chr14:81290853:C:T	IAV	monocyte	0.0239898993427059	0.057739317797859	0.520734696899655
STON2	chr14:81290853:C:T	IAV	B	0.00113987360353845	0.0374412067372677	0.642461834277804
STON2	chr14:81290853:C:T	IAV	CD4T	0.0216401078238657	0.055384154479939	0.533775689851958
STON2	chr14:81290853:C:T	LPS	NK	0.0134179311030539	0.0413701017019326	0.550348091158188
STON2	chr14:81290853:C:T	LPS	CD8T	0.0101823241255337	0.0394530401320855	0.569879827356434
STON2	chr14:81290853:C:T	LPS	monocyte	0.0293599189935721	0.0696546769357067	0.502383042911438
STON2	chr14:81290853:C:T	LPS	B	0.00523109864971343	0.0419860641663041	0.611883145315139
STON2	chr14:81290853:C:T	LPS	CD4T	0.0180789319082933	0.0570929078044024	0.5524201106747
STON2	chr14:81290853:C:T	Tcruzi	NK	0.0120668425819412	0.0426617588394046	0.566546115613918
STON2	chr14:81290853:C:T	Tcruzi	CD8T	0.0128318302452769	0.0452560525773258	0.566299944576988
STON2	chr14:81290853:C:T	Tcruzi	monocyte	0.0268454613931764	0.066360374299096	0.519740155959336
STON2	chr14:81290853:C:T	Tcruzi	B	0.000784402674272403	0.0399447154715459	0.644070539608221
STON2	chr14:81290853:C:T	Tcruzi	CD4T	0.0159502551866899	0.0564429530326296	0.566489760108414
STON2	chr14:81300213:A:G	NI	NK	0.00371814630854955	0.0343416351975867	0.628473682092023
STON2	chr14:81300213:A:G	NI	CD8T	0.0161603336889492	0.045090451026175	0.555384969067384
STON2	chr14:81300213:A:G	NI	monocyte	-0.0045153493108966	0.0570534987539789	0.623050742298294
STON2	chr14:81300213:A:G	NI	B	0.0074390093932054	0.03846387701601	0.60551085489235
STON2	chr14:81300213:A:G	NI	CD4T	0.0208602642465929	0.0580749419939772	0.543307628564396
STON2	chr14:81300213:A:G	IAV	NK	0.00805680347572702	0.0339450058160177	0.592944152197325
STON2	chr14:81300213:A:G	IAV	CD8T	0.0067399049480788	0.0315721246271562	0.597834212756569
STON2	chr14:81300213:A:G	IAV	monocyte	-0.00633778370845596	0.0470771026983377	0.635711724067923
STON2	chr14:81300213:A:G	IAV	B	0.00280772155688461	0.0347453344814163	0.635227755585911
STON2	chr14:81300213:A:G	IAV	CD4T	0.0132565748947631	0.0470743150958618	0.578215672852459
STON2	chr14:81300213:A:G	LPS	NK	0.0101804824562417	0.0372911171607749	0.576639187133378
STON2	chr14:81300213:A:G	LPS	CD8T	0.0135584153557505	0.0383304467136081	0.550971832617263
STON2	chr14:81300213:A:G	LPS	monocyte	-0.00782585244651158	0.0573802594186594	0.619755586928022
STON2	chr14:81300213:A:G	LPS	B	0.0104473974984677	0.0402056786958838	0.580829428983326
STON2	chr14:81300213:A:G	LPS	CD4T	0.0100753412478397	0.0504524390159759	0.594797848923203
STON2	chr14:81300213:A:G	Tcruzi	NK	0.00684127644346539	0.0380360839512833	0.605930420565257
STON2	chr14:81300213:A:G	Tcruzi	CD8T	0.0116536272293694	0.0414380400161199	0.575997678556984
STON2	chr14:81300213:A:G	Tcruzi	monocyte	-0.00551541111732166	0.0543215312263315	0.639297386681765
STON2	chr14:81300213:A:G	Tcruzi	B	0.0122984013942186	0.0394084381132301	0.568802402944353
STON2	chr14:81300213:A:G	Tcruzi	CD4T	0.0198526962786304	0.0548015879838194	0.551602099501699
STON2	chr14:81311942:A:G	NI	NK	0.0359508715913342	0.0436221588147173	0.336171003176017
STON2	chr14:81311942:A:G	NI	CD8T	0.0269307349695127	0.042062574762252	0.400823684500802
STON2	chr14:81311942:A:G	NI	monocyte	-0.00777235896093692	0.0556849287259601	0.573914513490716
STON2	chr14:81311942:A:G	NI	B	0.0147684584332108	0.0356904730923643	0.477782115517272
STON2	chr14:81311942:A:G	NI	CD4T	0.0294770937218703	0.0524504400338766	0.418782250579157
STON2	chr14:81311942:A:G	IAV	NK	0.0245554521916836	0.0360305209583866	0.384888537131767
STON2	chr14:81311942:A:G	IAV	CD8T	0.0136963553449038	0.0302433751276403	0.455647906445044
STON2	chr14:81311942:A:G	IAV	monocyte	-0.0139674041601483	0.0489627124981565	0.54677846553024
STON2	chr14:81311942:A:G	IAV	B	0.0188243175372845	0.0359447004051398	0.440218875145192
STON2	chr14:81311942:A:G	IAV	CD4T	0.0281571158907671	0.0464741093670115	0.411382682461882
STON2	chr14:81311942:A:G	LPS	NK	0.0275763837653581	0.0389918702514652	0.371289272357685
STON2	chr14:81311942:A:G	LPS	CD8T	0.0259034412426261	0.0372353549088296	0.376814096611054
STON2	chr14:81311942:A:G	LPS	monocyte	-0.0126096281621008	0.0555334955582394	0.555070709398006
STON2	chr14:81311942:A:G	LPS	B	0.0216079018430135	0.039081523874228	0.426820197746591
STON2	chr14:81311942:A:G	LPS	CD4T	0.0318419559727229	0.0510527097917054	0.400586170493829
STON2	chr14:81311942:A:G	Tcruzi	NK	0.0290544945273337	0.0422999818570431	0.378975894371598
STON2	chr14:81311942:A:G	Tcruzi	CD8T	0.0199149337728998	0.0387941015084723	0.436559754304175
STON2	chr14:81311942:A:G	Tcruzi	monocyte	-0.0171949899952313	0.0568099463363308	0.535637376245464
STON2	chr14:81311942:A:G	Tcruzi	B	0.0139709790571837	0.0345492797219723	0.478875166994057
STON2	chr14:81311942:A:G	Tcruzi	CD4T	0.0323479597440955	0.0512295152731767	0.403022650877701
STON2	chr14:81314519:C:G	NI	NK	0.0063252261202009	0.0469407119119608	0.588576426784261
STON2	chr14:81314519:C:G	NI	CD8T	0.0153864885127879	0.057941068693654	0.548958928460422
STON2	chr14:81314519:C:G	NI	monocyte	0.0333744775869628	0.0843592086774604	0.478294411490996
STON2	chr14:81314519:C:G	NI	B	0.0177670463397029	0.0544680427872172	0.528313287396396
STON2	chr14:81314519:C:G	NI	CD4T	0.0141908281222053	0.072586486024941	0.560369408886275
STON2	chr14:81314519:C:G	IAV	NK	0.00551347617597717	0.0450692475535691	0.590899130255587
STON2	chr14:81314519:C:G	IAV	CD8T	0.0150028872440397	0.0456109053522944	0.529331200562447
STON2	chr14:81314519:C:G	IAV	monocyte	0.0370485364899182	0.0799357633131918	0.469965560938238
STON2	chr14:81314519:C:G	IAV	B	0.0263724130918636	0.0571660015576186	0.4788818710869
STON2	chr14:81314519:C:G	IAV	CD4T	0.0166464736524509	0.0630453579843486	0.548045222875455
STON2	chr14:81314519:C:G	LPS	NK	0.00487536247508979	0.048636003768208	0.591510351949033
STON2	chr14:81314519:C:G	LPS	CD8T	0.0145296522124291	0.0499407684266959	0.536303522132869
STON2	chr14:81314519:C:G	LPS	monocyte	0.042350913259676	0.0911920431047834	0.458946283842585
STON2	chr14:81314519:C:G	LPS	B	0.0261474995372429	0.0603388251590738	0.487070803587113
STON2	chr14:81314519:C:G	LPS	CD4T	0.019739403800526	0.0699245635110432	0.537918263403492
STON2	chr14:81314519:C:G	Tcruzi	NK	0.0071526277186584	0.0509884155724592	0.584406951377024
STON2	chr14:81314519:C:G	Tcruzi	CD8T	0.0168279063443232	0.0567822040187543	0.538223612384721
STON2	chr14:81314519:C:G	Tcruzi	monocyte	0.0334527257749256	0.0820038434169945	0.492728053125989
STON2	chr14:81314519:C:G	Tcruzi	B	0.0175853389051372	0.0525773958613757	0.523742897903316
STON2	chr14:81314519:C:G	Tcruzi	CD4T	0.0132181748355842	0.0682418748366022	0.567164853841878
STON2	chr14:81330501:C:A	NI	NK	0.0092480215842376	0.0404066460144595	0.556831560762315
STON2	chr14:81330501:C:A	NI	CD8T	0.0180727298162355	0.0499783859933722	0.513611347145794
STON2	chr14:81330501:C:A	NI	monocyte	0.00650601833421137	0.0653357685358285	0.571968701506144
STON2	chr14:81330501:C:A	NI	B	0.0231029267497356	0.0489016239279257	0.477574452268143
STON2	chr14:81330501:C:A	NI	CD4T	0.0400396932573664	0.0725943930366136	0.439595445226345
STON2	chr14:81330501:C:A	IAV	NK	0.0102663556743337	0.0393485966560327	0.546833137313607
STON2	chr14:81330501:C:A	IAV	CD8T	0.00650319642892339	0.0367638427266256	0.567379707326076
STON2	chr14:81330501:C:A	IAV	monocyte	0.00623969899784468	0.0531409184350218	0.591482096262924
STON2	chr14:81330501:C:A	IAV	B	0.0164646984135498	0.0429870247649378	0.503758003897649
STON2	chr14:81330501:C:A	IAV	CD4T	0.0277607827003114	0.0585463784738202	0.476032208891522
STON2	chr14:81330501:C:A	LPS	NK	0.0136206768399208	0.0431148597564643	0.523674797402503
STON2	chr14:81330501:C:A	LPS	CD8T	0.0131038694081529	0.0420053355969715	0.522046123989973
STON2	chr14:81330501:C:A	LPS	monocyte	0.0108245675886546	0.0641174486217058	0.561780299214617
STON2	chr14:81330501:C:A	LPS	B	0.0385474227938925	0.0624907125484014	0.411890923190926
STON2	chr14:81330501:C:A	LPS	CD4T	0.03161856168091	0.0645915806118602	0.464663567031956
STON2	chr14:81330501:C:A	Tcruzi	NK	0.0103573237952912	0.0446541615154006	0.55240344953267
STON2	chr14:81330501:C:A	Tcruzi	CD8T	0.0201643696450355	0.0494164641442119	0.497642552123039
STON2	chr14:81330501:C:A	Tcruzi	monocyte	0.0106031604618869	0.0623839741762089	0.570690612914187
STON2	chr14:81330501:C:A	Tcruzi	B	0.0233749308366591	0.0478196274856019	0.469634536459073
STON2	chr14:81330501:C:A	Tcruzi	CD4T	0.0368950071822948	0.0684249996727162	0.451938476086739
STON2	chr14:81414782:A:G	NI	NK	-0.0150226073181328	0.0419614230364359	0.537422529940211
STON2	chr14:81414782:A:G	NI	CD8T	-0.0188348922943135	0.0503337309367675	0.532517946602258
STON2	chr14:81414782:A:G	NI	monocyte	-0.0198646270328493	0.0659578640152393	0.528176527216549
STON2	chr14:81414782:A:G	NI	B	0.0117265449071328	0.0463345686353649	0.583381568436416
STON2	chr14:81414782:A:G	NI	CD4T	-0.0140655702824705	0.0605507677229051	0.566941232331951
STON2	chr14:81414782:A:G	IAV	NK	-0.0128434485540061	0.0398537867046177	0.547675733142284
STON2	chr14:81414782:A:G	IAV	CD8T	-0.012020368884838	0.0369477320555364	0.546710304430872
STON2	chr14:81414782:A:G	IAV	monocyte	-0.0175246310388602	0.0550866088171139	0.550420513008304
STON2	chr14:81414782:A:G	IAV	B	0.000723291258745176	0.0384905255633684	0.651838100867082
STON2	chr14:81414782:A:G	IAV	CD4T	-0.0174224143547103	0.0535635050557819	0.548464048135501
STON2	chr14:81414782:A:G	LPS	NK	-0.017282578212398	0.0446388778467605	0.521634648379514
STON2	chr14:81414782:A:G	LPS	CD8T	-0.0176197221330511	0.0438796944670018	0.517577807158461
STON2	chr14:81414782:A:G	LPS	monocyte	-0.0143822579558007	0.0627076523904109	0.562616810534568
STON2	chr14:81414782:A:G	LPS	B	0.0035553072475845	0.0434646258912769	0.629800614125784
STON2	chr14:81414782:A:G	LPS	CD4T	-0.0196677242760008	0.0591356873082255	0.5407639669022
STON2	chr14:81414782:A:G	Tcruzi	NK	-0.0176200838612985	0.0467505752857523	0.527837057066908
STON2	chr14:81414782:A:G	Tcruzi	CD8T	-0.0152494362896433	0.0469896533015826	0.545611048417351
STON2	chr14:81414782:A:G	Tcruzi	monocyte	-0.018301728382481	0.0626383130053279	0.553262190618265
STON2	chr14:81414782:A:G	Tcruzi	B	0.000413781421030062	0.0406004058980143	0.651427591984084
STON2	chr14:81414782:A:G	Tcruzi	CD4T	-0.0192410233301605	0.058968894962793	0.546366657336521
STON2	chr14:81416164:G:T	NI	NK	0.00982289195069879	0.028217226512297	0.363844415399034
STON2	chr14:81416164:G:T	NI	CD8T	0.0675866045858795	0.0424982899572939	0.0549788922426592
STON2	chr14:81416164:G:T	NI	monocyte	-0.632674124943274	0.0625558026313757	0
STON2	chr14:81416164:G:T	NI	B	0.0104814071971035	0.0313525816842398	0.369201254246226
STON2	chr14:81416164:G:T	NI	CD4T	-0.0418064898553023	0.0485481046621151	0.194463472821663
STON2	chr14:81416164:G:T	IAV	NK	0.00219880965939808	0.0350438860705932	0.475494545587591
STON2	chr14:81416164:G:T	IAV	CD8T	-0.0121179846785178	0.0347355100672283	0.363919602846038
STON2	chr14:81416164:G:T	IAV	monocyte	-0.484608863655687	0.0590437323657667	1.11022302462516e-16
STON2	chr14:81416164:G:T	IAV	B	-0.0250349205323456	0.0419751934317107	0.274948285982636
STON2	chr14:81416164:G:T	IAV	CD4T	-0.0822405209644444	0.0506152449511108	0.0513695703974025
STON2	chr14:81416164:G:T	LPS	NK	-0.0511279307281488	0.0372102223934305	0.0842052768401432
STON2	chr14:81416164:G:T	LPS	CD8T	0.0359241789003746	0.0346534051553328	0.149718655913215
STON2	chr14:81416164:G:T	LPS	monocyte	-0.434314990582527	0.0578653188358647	1.23789867245705e-13
STON2	chr14:81416164:G:T	LPS	B	-0.0248850489435929	0.0371781844704943	0.251461706777457
STON2	chr14:81416164:G:T	LPS	CD4T	-0.0594295768434858	0.0501544499486567	0.117712492444327
STON2	chr14:81416164:G:T	Tcruzi	NK	0.0356641361306418	0.0576451104765738	0.268497566784491
STON2	chr14:81416164:G:T	Tcruzi	CD8T	-0.0024299033075408	0.0452076080539581	0.479772344938018
STON2	chr14:81416164:G:T	Tcruzi	monocyte	-0.593862268438455	0.0611959578828574	0
STON2	chr14:81416164:G:T	Tcruzi	B	-0.00305705488333187	0.0344743052392421	0.464276174420901
STON2	chr14:81416164:G:T	Tcruzi	CD4T	-0.00443773609565374	0.0492192767261082	0.463281176550728
STON2	chr14:81466005:C:A	NI	NK	0.0136696428468404	0.042579450261142	0.553146807748363
STON2	chr14:81466005:C:A	NI	CD8T	0.00531308884847586	0.0476183920024861	0.616668634522634
STON2	chr14:81466005:C:A	NI	monocyte	0.0314272351471869	0.0767651971121575	0.489093795315866
STON2	chr14:81466005:C:A	NI	B	-0.00511878056111039	0.0443096710756369	0.622618912334046
STON2	chr14:81466005:C:A	NI	CD4T	0.0012133548166919	0.0608144870672442	0.634130007468729
STON2	chr14:81466005:C:A	IAV	NK	0.0152218620702905	0.0429029675644219	0.541020196028028
STON2	chr14:81466005:C:A	IAV	CD8T	0.00495152124682631	0.0361320601353268	0.607832149389187
STON2	chr14:81466005:C:A	IAV	monocyte	0.0272493944308556	0.0657985527468434	0.513122418564656
STON2	chr14:81466005:C:A	IAV	B	0.000601109228461636	0.0401366975757109	0.647872130475545
STON2	chr14:81466005:C:A	IAV	CD4T	0.00767354308340291	0.0528767202114504	0.609199013426329
STON2	chr14:81466005:C:A	LPS	NK	0.0128555327141273	0.0437876811061141	0.556691746547406
STON2	chr14:81466005:C:A	LPS	CD8T	0.00479615048024868	0.0409338001423834	0.609725566910574
STON2	chr14:81466005:C:A	LPS	monocyte	0.018833276937742	0.0681208318839848	0.547771254758978
STON2	chr14:81466005:C:A	LPS	B	-0.00272184843072491	0.0446528316352185	0.632491309641039
STON2	chr14:81466005:C:A	LPS	CD4T	-0.00277187006770692	0.0575323120526756	0.639743423182396
STON2	chr14:81466005:C:A	Tcruzi	NK	0.0105409182890128	0.044887871169463	0.576675419293879
STON2	chr14:81466005:C:A	Tcruzi	CD8T	0.003179887229372	0.0459403785135092	0.626124570175923
STON2	chr14:81466005:C:A	Tcruzi	monocyte	0.0284204445020976	0.0725719003924662	0.519343522343242
STON2	chr14:81466005:C:A	Tcruzi	B	-0.00564196245099747	0.0431446045098045	0.616430088942984
STON2	chr14:81466005:C:A	Tcruzi	CD4T	-0.00646974927805898	0.0589059140311163	0.626116368019016
STON2	chr14:81466063:G:A	NI	NK	-0.0343887551328163	0.0364943496071328	0.175857787720878
STON2	chr14:81466063:G:A	NI	CD8T	0.0205904607981956	0.0471566550752298	0.340545677984819
STON2	chr14:81466063:G:A	NI	monocyte	-0.244814635321477	0.0927308112362685	0.00636690095001047
STON2	chr14:81466063:G:A	NI	B	0.00571474867520827	0.0389033308162496	0.445430647752404
STON2	chr14:81466063:G:A	NI	CD4T	-0.000411251095837231	0.0566695232709726	0.499576302038829
STON2	chr14:81466063:G:A	IAV	NK	0.0367979293452088	0.0434577108626558	0.204290637701195
STON2	chr14:81466063:G:A	IAV	CD8T	-0.0010350999111426	0.0374819451666045	0.491819482526816
STON2	chr14:81466063:G:A	IAV	monocyte	-0.194208699401645	0.0785775835494082	0.00842664726580233
STON2	chr14:81466063:G:A	IAV	B	0.00595109530248106	0.0442785852100173	0.45234797589086
STON2	chr14:81466063:G:A	IAV	CD4T	-0.012332173241528	0.0537789858458154	0.413949950199472
STON2	chr14:81466063:G:A	LPS	NK	-0.0341184942873183	0.0426452385482243	0.214172519233813
STON2	chr14:81466063:G:A	LPS	CD8T	0.00760487097044467	0.0389780326544325	0.430114051242737
STON2	chr14:81466063:G:A	LPS	monocyte	-0.16658320737853	0.0739864689635097	0.0141077091970871
STON2	chr14:81466063:G:A	LPS	B	0.0132887164844553	0.0431798510645919	0.385960468456056
STON2	chr14:81466063:G:A	LPS	CD4T	-0.0188286176914193	0.0561469207029743	0.374298039083338
STON2	chr14:81466063:G:A	Tcruzi	NK	0.0014157558055697	0.0516947294962914	0.502997643797214
STON2	chr14:81466063:G:A	Tcruzi	CD8T	0.00132844766759375	0.046343973373956	0.493064603043122
STON2	chr14:81466063:G:A	Tcruzi	monocyte	-0.237778697200026	0.0895527927616548	0.00764433436910772
STON2	chr14:81466063:G:A	Tcruzi	B	0.0162381886135676	0.0403575993172119	0.350853814424173
STON2	chr14:81466063:G:A	Tcruzi	CD4T	0.00954685764717892	0.0549828552216368	0.438604442210755
STON2	chr14:81467632:T:C	NI	NK	0.0103012412821578	0.0222407242483321	0.497221359368587
STON2	chr14:81467632:T:C	NI	CD8T	0.00538090889838088	0.0255958079593714	0.579243892236431
STON2	chr14:81467632:T:C	NI	monocyte	-0.035413886236295	0.0502044161469697	0.376946375500278
STON2	chr14:81467632:T:C	NI	B	-0.0103068077007292	0.0239694984533062	0.504432008964621
STON2	chr14:81467632:T:C	NI	CD4T	-0.00512574032906098	0.0330728767742253	0.594716529117675
STON2	chr14:81467632:T:C	IAV	NK	0.00433805612945282	0.0213115972415837	0.577830766146005
STON2	chr14:81467632:T:C	IAV	CD8T	0.00559906416277645	0.0207003097091277	0.557985731840285
STON2	chr14:81467632:T:C	IAV	monocyte	-0.0334168113864526	0.0443270940885059	0.384657055913016
STON2	chr14:81467632:T:C	IAV	B	-0.00546339318924241	0.0232994095841119	0.561918479576947
STON2	chr14:81467632:T:C	IAV	CD4T	0.00438703677581888	0.0291015281549761	0.604583660418703
STON2	chr14:81467632:T:C	LPS	NK	0.0112724419761029	0.0246611685723474	0.494026850235327
STON2	chr14:81467632:T:C	LPS	CD8T	0.0169971187006813	0.0276301441338981	0.439694548052536
STON2	chr14:81467632:T:C	LPS	monocyte	-0.0437928722144896	0.0543697381023814	0.352252596679149
STON2	chr14:81467632:T:C	LPS	B	-0.0133192853631804	0.0264581323489684	0.475705105279649
STON2	chr14:81467632:T:C	LPS	CD4T	-0.00160143292764489	0.03085231138203	0.630337255663182
STON2	chr14:81467632:T:C	Tcruzi	NK	0.0039576849373454	0.0260062760907627	0.585721517682353
STON2	chr14:81467632:T:C	Tcruzi	CD8T	0.00138580598923319	0.0253387331118314	0.620144508706229
STON2	chr14:81467632:T:C	Tcruzi	monocyte	-0.0414293305742045	0.052173893526694	0.361559304551156
STON2	chr14:81467632:T:C	Tcruzi	B	-0.0205598160956833	0.0291043131161442	0.405595455539016
STON2	chr14:81467632:T:C	Tcruzi	CD4T	-0.000226283662925621	0.03072139645736	0.641983583845301
STON2	chr14:81503261:G:A	NI	NK	0.0122291992487	0.0526875486812063	0.541710857899883
STON2	chr14:81503261:G:A	NI	CD8T	-0.0135921718371392	0.0602844167458901	0.520992384131506
STON2	chr14:81503261:G:A	NI	monocyte	-0.0983415114996418	0.135549141329633	0.303463146633522
STON2	chr14:81503261:G:A	NI	B	-0.0203571871284791	0.0567677475176125	0.477881328114539
STON2	chr14:81503261:G:A	NI	CD4T	-0.0410035051086145	0.0851434481665041	0.430932052240067
STON2	chr14:81503261:G:A	IAV	NK	0.0046178870088735	0.0496717303003376	0.587476769697172
STON2	chr14:81503261:G:A	IAV	CD8T	-0.0196380917519784	0.0502829499746419	0.471325185852609
STON2	chr14:81503261:G:A	IAV	monocyte	-0.0764529334319339	0.109174053412646	0.334953308546297
STON2	chr14:81503261:G:A	IAV	B	-0.00629376367523739	0.0531203718360439	0.54551515755804
STON2	chr14:81503261:G:A	IAV	CD4T	-0.029356009907502	0.0709028894717811	0.458584049687457
STON2	chr14:81503261:G:A	LPS	NK	-0.00937548941676587	0.0526978036384287	0.537121143156241
STON2	chr14:81503261:G:A	LPS	CD8T	-0.00742193341370101	0.0509873464337588	0.540280182802169
STON2	chr14:81503261:G:A	LPS	monocyte	-0.0976708531150977	0.134560604544641	0.31123007973687
STON2	chr14:81503261:G:A	LPS	B	-0.0270881474052966	0.0609659762850429	0.444684452607592
STON2	chr14:81503261:G:A	LPS	CD4T	-0.0459947383288601	0.0850436450261911	0.410836758749712
STON2	chr14:81503261:G:A	Tcruzi	NK	0.00484814488550955	0.057703746898613	0.589324545104016
STON2	chr14:81503261:G:A	Tcruzi	CD8T	-0.0164643021983012	0.0593331003418223	0.504528948678774
STON2	chr14:81503261:G:A	Tcruzi	monocyte	-0.0874922922442491	0.124407066611023	0.333392305831258
STON2	chr14:81503261:G:A	Tcruzi	B	-0.0215569632529178	0.056074503469929	0.467474302664715
STON2	chr14:81503261:G:A	Tcruzi	CD4T	-0.0327344719744145	0.077547257738221	0.456040882193093
STON2	chr14:81504486:A:T	NI	NK	0.00190553665952942	0.0118765172633593	0.732352241495216
STON2	chr14:81504486:A:T	NI	CD8T	0.00195766264164768	0.014443670320082	0.736855373065502
STON2	chr14:81504486:A:T	NI	monocyte	0.00935333270874349	0.0275458758991946	0.623949578770211
STON2	chr14:81504486:A:T	NI	B	0.00471789622025159	0.0139672133367065	0.683029017072444
STON2	chr14:81504486:A:T	NI	CD4T	0.00985503112460452	0.0236201486878956	0.635450659426259
STON2	chr14:81504486:A:T	IAV	NK	0.00412351091997347	0.0129446734150392	0.690664912992304
STON2	chr14:81504486:A:T	IAV	CD8T	-0.000919489439505345	0.0118189088903611	0.771037160271775
STON2	chr14:81504486:A:T	IAV	monocyte	0.00927198579668721	0.0216911347750956	0.651302460114901
STON2	chr14:81504486:A:T	IAV	B	0.00407704962548548	0.0135174188997752	0.690115824953578
STON2	chr14:81504486:A:T	IAV	CD4T	0.00417318440463997	0.0166693318350458	0.706677077822488
STON2	chr14:81504486:A:T	LPS	NK	0.00581001585097243	0.0149259335624547	0.660774055000412
STON2	chr14:81504486:A:T	LPS	CD8T	0.000504002288610713	0.0127143955527389	0.751338699212192
STON2	chr14:81504486:A:T	LPS	monocyte	0.0130265811430063	0.0276863696311013	0.609200081859059
STON2	chr14:81504486:A:T	LPS	B	0.0079644536601127	0.0168515718800701	0.632988687620429
STON2	chr14:81504486:A:T	LPS	CD4T	0.00458324700183419	0.0181410289428597	0.697133835370239
STON2	chr14:81504486:A:T	Tcruzi	NK	0.00546649402416548	0.016036587348678	0.67809400941735
STON2	chr14:81504486:A:T	Tcruzi	CD8T	0.00160644005099911	0.0144187654657387	0.736888748299869
STON2	chr14:81504486:A:T	Tcruzi	monocyte	0.0100188577965124	0.0244028888234125	0.643774339290257
STON2	chr14:81504486:A:T	Tcruzi	B	0.0079158089217891	0.0163368296584	0.632538372811121
STON2	chr14:81504486:A:T	Tcruzi	CD4T	0.00698917001760971	0.019402012851685	0.672942331155359
STON2	chr14:81510717:G:A	NI	NK	-0.020337195484222	0.0400398993640706	0.466160695953702
STON2	chr14:81510717:G:A	NI	CD8T	-0.0206868852841547	0.0461058199846074	0.483911868343957
STON2	chr14:81510717:G:A	NI	monocyte	-0.034754222905686	0.0694113430897662	0.437967475643268
STON2	chr14:81510717:G:A	NI	B	-0.0225178832527732	0.0443313791285559	0.466793046907862
STON2	chr14:81510717:G:A	NI	CD4T	-0.0348104193050341	0.0635442581982727	0.438460692667043
STON2	chr14:81510717:G:A	IAV	NK	-0.0189984855829507	0.0386784135041154	0.469793774240848
STON2	chr14:81510717:G:A	IAV	CD8T	-0.0157416621523458	0.0353041589422298	0.484145108807718
STON2	chr14:81510717:G:A	IAV	monocyte	-0.0355871133404927	0.0629582609636813	0.435306997165712
STON2	chr14:81510717:G:A	IAV	B	-0.0180297204222226	0.0399842720929596	0.48295999732358
STON2	chr14:81510717:G:A	IAV	CD4T	-0.0279628444982294	0.0537760280345197	0.460039771678348
STON2	chr14:81510717:G:A	LPS	NK	-0.025219110353326	0.0444724900690947	0.439259789184906
STON2	chr14:81510717:G:A	LPS	CD8T	-0.0188695116389719	0.0398897463109129	0.472006467718281
STON2	chr14:81510717:G:A	LPS	monocyte	-0.0415178147499818	0.0732639762474002	0.423813230175018
STON2	chr14:81510717:G:A	LPS	B	-0.0178507333169028	0.0430809650087509	0.491075171125706
STON2	chr14:81510717:G:A	LPS	CD4T	-0.0182899966314663	0.0540138480540073	0.511555524607276
STON2	chr14:81510717:G:A	Tcruzi	NK	-0.0229620110217115	0.045147526368674	0.461121797240555
STON2	chr14:81510717:G:A	Tcruzi	CD8T	-0.0209619385962404	0.045032033899522	0.476745981158895
STON2	chr14:81510717:G:A	Tcruzi	monocyte	-0.0375049678821965	0.0688114034233675	0.441844905826374
STON2	chr14:81510717:G:A	Tcruzi	B	-0.0205201331015346	0.0423215605646501	0.47193443437007
STON2	chr14:81510717:G:A	Tcruzi	CD4T	-0.0233719560157477	0.0553243827043724	0.490309276543373
STPG1	chr1:24300944:G:A	NI	NK	-0.00946720035286244	0.0251819927849724	0.607457716903504
STPG1	chr1:24300944:G:A	NI	CD8T	-0.013579716415167	0.0306282882877529	0.586612132787072
STPG1	chr1:24300944:G:A	NI	monocyte	-0.00890999272636678	0.0329181215604404	0.601174876824062
STPG1	chr1:24300944:G:A	NI	B	-0.00181764733025756	0.0250579022428587	0.696684438910958
STPG1	chr1:24300944:G:A	NI	CD4T	-0.00474937468940344	0.0307252668961286	0.660517102985358
STPG1	chr1:24300944:G:A	IAV	NK	-0.0107166177570342	0.0253242135653031	0.591206307454114
STPG1	chr1:24300944:G:A	IAV	CD8T	-0.00707805873509049	0.0212836458225707	0.620865659488893
STPG1	chr1:24300944:G:A	IAV	monocyte	-0.00851272505361143	0.0268084845843509	0.626975705171532
STPG1	chr1:24300944:G:A	IAV	B	-0.00205360676072275	0.0220683335507452	0.691150314876347
STPG1	chr1:24300944:G:A	IAV	CD4T	-0.00129445104164153	0.0253221781304979	0.700852945918485
STPG1	chr1:24300944:G:A	LPS	NK	-0.00983935547750138	0.0256614468604189	0.59805215512061
STPG1	chr1:24300944:G:A	LPS	CD8T	-0.00849194721558647	0.0240484465293304	0.608888547522901
STPG1	chr1:24300944:G:A	LPS	monocyte	-0.00431390422175614	0.0307937541888257	0.655732799371113
STPG1	chr1:24300944:G:A	LPS	B	-0.00245671757578382	0.0250509643132028	0.683559560033683
STPG1	chr1:24300944:G:A	LPS	CD4T	-0.000153736712703633	0.027827983119425	0.706531559130004
STPG1	chr1:24300944:G:A	Tcruzi	NK	-0.0101119719667843	0.0265993621061809	0.602479666499905
STPG1	chr1:24300944:G:A	Tcruzi	CD8T	-0.0074741032666275	0.0251545939526387	0.629923944180466
STPG1	chr1:24300944:G:A	Tcruzi	monocyte	-0.00707272934334557	0.029576070344082	0.640825853081245
STPG1	chr1:24300944:G:A	Tcruzi	B	-0.00112958224556226	0.0239621041670038	0.700189710867528
STPG1	chr1:24300944:G:A	Tcruzi	CD4T	0.00226127916090063	0.0287561569184718	0.708079431723847
STPG1	chr1:24342177:C:G	NI	NK	0.0395150585823608	0.0492947573330418	0.275116378148906
STPG1	chr1:24342177:C:G	NI	CD8T	0.057512147865967	0.0573831213261674	0.219755820103862
STPG1	chr1:24342177:C:G	NI	monocyte	0.0279400318218197	0.057140005662713	0.370482752125874
STPG1	chr1:24342177:C:G	NI	B	0.0545323038761564	0.058112395156154	0.234750060636796
STPG1	chr1:24342177:C:G	NI	CD4T	0.0543201588255181	0.061752030888912	0.254030631744019
STPG1	chr1:24342177:C:G	IAV	NK	0.0305668291447189	0.0447895620235139	0.309014816311437
STPG1	chr1:24342177:C:G	IAV	CD8T	0.045866524945321	0.0487452442088745	0.226354011582403
STPG1	chr1:24342177:C:G	IAV	monocyte	0.0359606631643487	0.0528176544400286	0.318402126287403
STPG1	chr1:24342177:C:G	IAV	B	0.070327049638809	0.0665109113166726	0.18698303128093
STPG1	chr1:24342177:C:G	IAV	CD4T	0.0461383625851448	0.0537153652573822	0.261895706462422
STPG1	chr1:24342177:C:G	LPS	NK	0.0476740004925999	0.0527480402528313	0.240242681611066
STPG1	chr1:24342177:C:G	LPS	CD8T	0.0523251136683254	0.0524913534094027	0.21459174645878
STPG1	chr1:24342177:C:G	LPS	monocyte	0.00124659539856497	0.0599218592047402	0.523892775895281
STPG1	chr1:24342177:C:G	LPS	B	0.0591356432675276	0.0598964202555216	0.217890675460055
STPG1	chr1:24342177:C:G	LPS	CD4T	0.0580383971115221	0.0608274376465418	0.233927979509546
STPG1	chr1:24342177:C:G	Tcruzi	NK	0.0298185833350954	0.0486843597953123	0.32872769863907
STPG1	chr1:24342177:C:G	Tcruzi	CD8T	0.0470633113210555	0.0516829722314225	0.245609460325941
STPG1	chr1:24342177:C:G	Tcruzi	monocyte	0.023578863400381	0.054571744449519	0.399023528512157
STPG1	chr1:24342177:C:G	Tcruzi	B	0.0671816822885014	0.064540192202356	0.198423528520824
STPG1	chr1:24342177:C:G	Tcruzi	CD4T	0.0485599181000114	0.0572459782531765	0.26640921085441
STPG1	chr1:24353786:G:A	NI	NK	0.0138079037176434	0.0583727101586739	0.548822802380594
STPG1	chr1:24353786:G:A	NI	CD8T	0.0224217422346233	0.0686938472093967	0.519786768769015
STPG1	chr1:24353786:G:A	NI	monocyte	-0.00645111059773688	0.0762451391937463	0.583536402370158
STPG1	chr1:24353786:G:A	NI	B	-0.00251858985648044	0.0637951061293092	0.624915155770385
STPG1	chr1:24353786:G:A	NI	CD4T	0.0409160258399303	0.093104970918093	0.472755249596867
STPG1	chr1:24353786:G:A	IAV	NK	0.00986454506811703	0.0533496532540341	0.563910561829054
STPG1	chr1:24353786:G:A	IAV	CD8T	0.0172356384788965	0.0524889235857418	0.519002451886456
STPG1	chr1:24353786:G:A	IAV	monocyte	-0.00923143138842659	0.0632921399609537	0.586130185123291
STPG1	chr1:24353786:G:A	IAV	B	-0.00281061195796341	0.0550744779795295	0.621146315268671
STPG1	chr1:24353786:G:A	IAV	CD4T	0.0324920063756384	0.0776711178814268	0.48886543641074
STPG1	chr1:24353786:G:A	LPS	NK	0.0132159418649232	0.0583097030314178	0.547466590920331
STPG1	chr1:24353786:G:A	LPS	CD8T	0.0237729775029713	0.0623746965666635	0.497392670570235
STPG1	chr1:24353786:G:A	LPS	monocyte	-0.0190380595026314	0.080710545297794	0.545574206687423
STPG1	chr1:24353786:G:A	LPS	B	0.00258680417512173	0.062553845375835	0.605021440766433
STPG1	chr1:24353786:G:A	LPS	CD4T	0.0364624905009093	0.0858978648216815	0.482604933572598
STPG1	chr1:24353786:G:A	Tcruzi	NK	0.0165504593589044	0.0612565655698804	0.537047652392377
STPG1	chr1:24353786:G:A	Tcruzi	CD8T	0.0319687003084787	0.0735687093819308	0.480780251467995
STPG1	chr1:24353786:G:A	Tcruzi	monocyte	-0.0118040530092292	0.0747520832796057	0.578380124200601
STPG1	chr1:24353786:G:A	Tcruzi	B	6.56131952585968e-05	0.0599885061233556	0.618792936773442
STPG1	chr1:24353786:G:A	Tcruzi	CD4T	0.0346765386352815	0.0847872286919881	0.490887536398317
STPG1	chr1:24365793:C:T	NI	NK	-0.102443001877864	0.0606509131818139	0.0382887364572826
STPG1	chr1:24365793:C:T	NI	CD8T	-0.102989696921214	0.060344143036702	0.0432064864391193
STPG1	chr1:24365793:C:T	NI	monocyte	0.010993038970554	0.0666421974545431	0.440372744768002
STPG1	chr1:24365793:C:T	NI	B	0.0335900185809936	0.0644824930192513	0.316128906077735
STPG1	chr1:24365793:C:T	NI	CD4T	-0.113869746185162	0.0684007566781699	0.0483818334461366
STPG1	chr1:24365793:C:T	IAV	NK	-0.0845310320770522	0.0558970274356733	0.0581205544571919
STPG1	chr1:24365793:C:T	IAV	CD8T	-0.0719733125659483	0.051847069590291	0.0759593159213152
STPG1	chr1:24365793:C:T	IAV	monocyte	-0.00210281622082045	0.0577877417640641	0.49265856894363
STPG1	chr1:24365793:C:T	IAV	B	0.0412244160159597	0.0612076914519539	0.263322579482379
STPG1	chr1:24365793:C:T	IAV	CD4T	-0.116010243350131	0.0634742724813726	0.0316066832037056
STPG1	chr1:24365793:C:T	LPS	NK	-0.124878184566349	0.0663432627029239	0.0212227367476353
STPG1	chr1:24365793:C:T	LPS	CD8T	-0.113865891739084	0.0600324518625355	0.02268695286748
STPG1	chr1:24365793:C:T	LPS	monocyte	0.0459560523405039	0.0704308566198657	0.265440918121337
STPG1	chr1:24365793:C:T	LPS	B	0.038535020529616	0.0652176592797079	0.292193941186155
STPG1	chr1:24365793:C:T	LPS	CD4T	-0.16450987513876	0.0776026848010653	0.0147688030202841
STPG1	chr1:24365793:C:T	Tcruzi	NK	-0.0873381822497785	0.060178291433639	0.0681680391238829
STPG1	chr1:24365793:C:T	Tcruzi	CD8T	-0.108745594105723	0.0599135489053632	0.0324805198820375
STPG1	chr1:24365793:C:T	Tcruzi	monocyte	0.0388779676529841	0.0669073531507451	0.290358068567099
STPG1	chr1:24365793:C:T	Tcruzi	B	0.0437568257107323	0.064104713596284	0.259982878467564
STPG1	chr1:24365793:C:T	Tcruzi	CD4T	-0.11066259532309	0.0647578416164492	0.0443221252117588
STPG1	chr1:24372206:A:C	NI	NK	-0.00240325011431493	0.0197832272119664	0.690484848626641
STPG1	chr1:24372206:A:C	NI	CD8T	-0.00156962233789334	0.0214913163634733	0.701900243427803
STPG1	chr1:24372206:A:C	NI	monocyte	-0.00498751579691238	0.0280117258452918	0.638587492479311
STPG1	chr1:24372206:A:C	NI	B	-0.0142123347900509	0.0280835094209355	0.569752600254828
STPG1	chr1:24372206:A:C	NI	CD4T	-0.00457933534213639	0.0267741640928126	0.664101456176835
STPG1	chr1:24372206:A:C	IAV	NK	-0.00220966843500694	0.0186259963771715	0.690894909023758
STPG1	chr1:24372206:A:C	IAV	CD8T	-0.00423033670831449	0.0179535222372313	0.660336176617649
STPG1	chr1:24372206:A:C	IAV	monocyte	0.000346638390534327	0.0213053770007899	0.727006088977734
STPG1	chr1:24372206:A:C	IAV	B	-0.0123804376006037	0.0248067368055306	0.571050632101635
STPG1	chr1:24372206:A:C	IAV	CD4T	-0.00329809765958336	0.0222992220334502	0.6825837224836
STPG1	chr1:24372206:A:C	LPS	NK	-0.00393628824272099	0.0202383884618304	0.663443814108641
STPG1	chr1:24372206:A:C	LPS	CD8T	-0.00180982872771724	0.0191481841780338	0.68850775289701
STPG1	chr1:24372206:A:C	LPS	monocyte	0.000141774686049561	0.0264582240027624	0.70526859803957
STPG1	chr1:24372206:A:C	LPS	B	-0.0199736478632953	0.0345005018705367	0.528892704699085
STPG1	chr1:24372206:A:C	LPS	CD4T	-0.0024430398444052	0.0243167679188638	0.686907780048373
STPG1	chr1:24372206:A:C	Tcruzi	NK	-0.00287695234301322	0.0206975966785035	0.683038318253029
STPG1	chr1:24372206:A:C	Tcruzi	CD8T	-0.00244260762343271	0.0207966455108684	0.687802655091245
STPG1	chr1:24372206:A:C	Tcruzi	monocyte	-0.00374421516782411	0.0250300014264243	0.67575254061576
STPG1	chr1:24372206:A:C	Tcruzi	B	-0.0149233405052446	0.0281748172984467	0.556996994207332
STPG1	chr1:24372206:A:C	Tcruzi	CD4T	-0.00488590169004006	0.0245925364959645	0.667077735285347
STPG1	chr1:24386982:G:A	NI	NK	0.00564274283251259	0.0391213819091766	0.595773419516409
STPG1	chr1:24386982:G:A	NI	CD8T	0.0239624089394398	0.049708585069865	0.490316265843113
STPG1	chr1:24386982:G:A	NI	monocyte	0.000614163415254535	0.0519816715778336	0.615243890824915
STPG1	chr1:24386982:G:A	NI	B	0.0137705121956031	0.0453568698072528	0.548834756747397
STPG1	chr1:24386982:G:A	NI	CD4T	0.0355984320737306	0.0645047911172162	0.455503986779874
STPG1	chr1:24386982:G:A	IAV	NK	-0.00170386421285079	0.037975551069235	0.647600051668083
STPG1	chr1:24386982:G:A	IAV	CD8T	0.0149513209618687	0.0370418740181477	0.515784182691859
STPG1	chr1:24386982:G:A	IAV	monocyte	0.00209875282221636	0.041963375581393	0.630314553862816
STPG1	chr1:24386982:G:A	IAV	B	0.0104111616574091	0.0388973409284393	0.55964206832074
STPG1	chr1:24386982:G:A	IAV	CD4T	0.0269198278837177	0.05260720010237	0.479612584290907
STPG1	chr1:24386982:G:A	LPS	NK	0.00727832734661874	0.0394164658219248	0.576997970888723
STPG1	chr1:24386982:G:A	LPS	CD8T	0.0199930039865834	0.0429591677525887	0.488414316600578
STPG1	chr1:24386982:G:A	LPS	monocyte	0.00452400914799002	0.051267412911894	0.60330794170357
STPG1	chr1:24386982:G:A	LPS	B	0.0191032673600506	0.0477192393933832	0.511206696375177
STPG1	chr1:24386982:G:A	LPS	CD4T	0.033466655532006	0.0603542696200892	0.457087378226002
STPG1	chr1:24386982:G:A	Tcruzi	NK	0.00257974589014419	0.0408484866801408	0.615666593979888
STPG1	chr1:24386982:G:A	Tcruzi	CD8T	0.0248001781334514	0.0491967219232297	0.480409831495399
STPG1	chr1:24386982:G:A	Tcruzi	monocyte	0.00164956557217091	0.0489910396487387	0.628829331429202
STPG1	chr1:24386982:G:A	Tcruzi	B	0.0140703258847383	0.0435079046940601	0.541034786237289
STPG1	chr1:24386982:G:A	Tcruzi	CD4T	0.0336142373138053	0.060613998111632	0.462887173277504
STPG1	chr1:24478056:A:C	NI	NK	0.0649520386279795	0.073040608717323	0.253947096976701
STPG1	chr1:24478056:A:C	NI	CD8T	0.030242330002022	0.0532273815103219	0.376124849654375
STPG1	chr1:24478056:A:C	NI	monocyte	0.0532219262328696	0.0700007081006518	0.299311194692195
STPG1	chr1:24478056:A:C	NI	B	0.0203951703676269	0.05300588120783	0.442296566049352
STPG1	chr1:24478056:A:C	NI	CD4T	0.0401444727773842	0.0643916441475292	0.358265621136786
STPG1	chr1:24478056:A:C	IAV	NK	0.041716025200999	0.0529557371778642	0.301828209660429
STPG1	chr1:24478056:A:C	IAV	CD8T	0.0358163590159255	0.0479459749877654	0.314948975541595
STPG1	chr1:24478056:A:C	IAV	monocyte	0.0503367744320587	0.0628158765119472	0.298276224268537
STPG1	chr1:24478056:A:C	IAV	B	0.0141575536067846	0.0463958727541462	0.465389107069806
STPG1	chr1:24478056:A:C	IAV	CD4T	0.0374650005821978	0.0568026262860654	0.35091789038271
STPG1	chr1:24478056:A:C	LPS	NK	0.0464178629000795	0.0571261241333343	0.292313473860144
STPG1	chr1:24478056:A:C	LPS	CD8T	0.0303838275658903	0.0480343302695542	0.35289672511981
STPG1	chr1:24478056:A:C	LPS	monocyte	0.0492033007114601	0.0684902249653725	0.321194755052943
STPG1	chr1:24478056:A:C	LPS	B	0.00599259347047057	0.0530914466863945	0.520454240197059
STPG1	chr1:24478056:A:C	LPS	CD4T	0.0320787638689712	0.0590719569992745	0.385372661573992
STPG1	chr1:24478056:A:C	Tcruzi	NK	0.0500579098350779	0.061021278243994	0.289059116081228
STPG1	chr1:24478056:A:C	Tcruzi	CD8T	0.0321747307546123	0.0520785681001903	0.360215831551354
STPG1	chr1:24478056:A:C	Tcruzi	monocyte	0.0527591873225132	0.0685265764836671	0.308723719385307
STPG1	chr1:24478056:A:C	Tcruzi	B	0.0161461773812489	0.0502048640528193	0.459827421026219
STPG1	chr1:24478056:A:C	Tcruzi	CD4T	0.0413494616262315	0.062020474865882	0.348965782219753
STPG1	chr1:24481414:C:T	NI	NK	0.00988404948843938	0.0587693487022745	0.591237462412952
STPG1	chr1:24481414:C:T	NI	CD8T	0.00119590752574239	0.0652057602429936	0.634807896619702
STPG1	chr1:24481414:C:T	NI	monocyte	0.00427180643147962	0.076380683217401	0.597929314498664
STPG1	chr1:24481414:C:T	NI	B	0.00253606045364879	0.0629883183866267	0.627721424547377
STPG1	chr1:24481414:C:T	NI	CD4T	-0.0110851327706638	0.0821475739511034	0.590706025199684
STPG1	chr1:24481414:C:T	IAV	NK	0.00503437502555289	0.0527550003436984	0.611933322160761
STPG1	chr1:24481414:C:T	IAV	CD8T	-0.000536416404202295	0.0485471217809899	0.634879884287647
STPG1	chr1:24481414:C:T	IAV	monocyte	0.000288173441047285	0.0619604578932055	0.637037458337926
STPG1	chr1:24481414:C:T	IAV	B	0.00174041368967447	0.0539366573431971	0.629799782393083
STPG1	chr1:24481414:C:T	IAV	CD4T	-0.0156906095316522	0.072899241803496	0.575770926618323
STPG1	chr1:24481414:C:T	LPS	NK	0.00542547480408319	0.0572229825855904	0.607916647132818
STPG1	chr1:24481414:C:T	LPS	CD8T	-0.000647756384505477	0.0560062127849044	0.629826729784736
STPG1	chr1:24481414:C:T	LPS	monocyte	-0.00618377345169815	0.0764133677265311	0.601831891352281
STPG1	chr1:24481414:C:T	LPS	B	0.00467580866375545	0.0631195144981769	0.614108002399869
STPG1	chr1:24481414:C:T	LPS	CD4T	-0.0111719313698416	0.0770414954779272	0.591860105405127
STPG1	chr1:24481414:C:T	Tcruzi	NK	0.00689364993057858	0.0592049788735344	0.604360445473013
STPG1	chr1:24481414:C:T	Tcruzi	CD8T	0.00167242788042373	0.0627674635664869	0.630764900738037
STPG1	chr1:24481414:C:T	Tcruzi	monocyte	0.000779809521053601	0.0729937359349058	0.630014205959675
STPG1	chr1:24481414:C:T	Tcruzi	B	0.00591662430468986	0.0606026096415242	0.610146942980537
STPG1	chr1:24481414:C:T	Tcruzi	CD4T	-0.00723023596180457	0.0765196097482313	0.609250927912958
STPG1	chr1:24481957:G:A	NI	NK	0.0794120526935841	0.0606901338913909	0.12672053969285
STPG1	chr1:24481957:G:A	NI	CD8T	0.0154795459224086	0.0414527517460133	0.407813183147343
STPG1	chr1:24481957:G:A	NI	monocyte	-0.0192910844661449	0.0478517205710831	0.376846195191494
STPG1	chr1:24481957:G:A	NI	B	-0.0206811492203127	0.0439309608296793	0.36429648962119
STPG1	chr1:24481957:G:A	NI	CD4T	-0.0426509580280079	0.0510646050257338	0.247773969632713
STPG1	chr1:24481957:G:A	IAV	NK	0.0460484372777708	0.0444382964705897	0.189484290869787
STPG1	chr1:24481957:G:A	IAV	CD8T	0.0173381803415435	0.0361408947818885	0.362840798875924
STPG1	chr1:24481957:G:A	IAV	monocyte	-0.0166602649324598	0.0409385835212445	0.383129664620203
STPG1	chr1:24481957:G:A	IAV	B	-0.0262491746720432	0.0411472917900877	0.308990313680434
STPG1	chr1:24481957:G:A	IAV	CD4T	-0.0291029356076361	0.0435887597835213	0.302087822145107
STPG1	chr1:24481957:G:A	LPS	NK	0.0341899320728939	0.041765352753637	0.251066275785841
STPG1	chr1:24481957:G:A	LPS	CD8T	0.0170695710361968	0.0380641368328808	0.377645722941837
STPG1	chr1:24481957:G:A	LPS	monocyte	-0.0440227584186641	0.0515821403702526	0.238057830053523
STPG1	chr1:24481957:G:A	LPS	B	-0.019850670253753	0.0433897070003259	0.366456420614058
STPG1	chr1:24481957:G:A	LPS	CD4T	-0.0431914478367549	0.0491171844332183	0.235730382803046
STPG1	chr1:24481957:G:A	Tcruzi	NK	0.0675667138400765	0.0555839504808153	0.145665865938733
STPG1	chr1:24481957:G:A	Tcruzi	CD8T	0.0140187689073354	0.0399948348146333	0.414588064239499
STPG1	chr1:24481957:G:A	Tcruzi	monocyte	-0.0511161139281408	0.0519757328013049	0.202552901477374
STPG1	chr1:24481957:G:A	Tcruzi	B	-0.0372605773577346	0.0459242368764417	0.253072039188789
STPG1	chr1:24481957:G:A	Tcruzi	CD4T	-0.0294763913765163	0.0455737787036554	0.308734836746612
STPG1	chr1:24504289:C:A	NI	NK	-0.0215046545002384	0.0664069897863383	0.525800980330193
STPG1	chr1:24504289:C:A	NI	CD8T	-0.0240141812262377	0.0755178042243362	0.528357480065822
STPG1	chr1:24504289:C:A	NI	monocyte	0.00316817266229853	0.079989315110071	0.599752256741613
STPG1	chr1:24504289:C:A	NI	B	-0.00879400011248533	0.0674990600924749	0.587134376543245
STPG1	chr1:24504289:C:A	NI	CD4T	-0.0241973257979983	0.0900545605998388	0.536440151277349
STPG1	chr1:24504289:C:A	IAV	NK	-0.0203928887769695	0.0621445779093561	0.52400887702816
STPG1	chr1:24504289:C:A	IAV	CD8T	-0.0159109059989798	0.0554695501279444	0.537543281528024
STPG1	chr1:24504289:C:A	IAV	monocyte	0.000336010389776755	0.0654799046008514	0.629102953503731
STPG1	chr1:24504289:C:A	IAV	B	-0.0100485477042856	0.0589332517031987	0.575661805087623
STPG1	chr1:24504289:C:A	IAV	CD4T	-0.0297643918664824	0.0824767468464499	0.513615829552405
STPG1	chr1:24504289:C:A	LPS	NK	-0.0225640055348633	0.0674950184916396	0.518098516820293
STPG1	chr1:24504289:C:A	LPS	CD8T	-0.0207630485986444	0.0651987678794706	0.523762131007958
STPG1	chr1:24504289:C:A	LPS	monocyte	0.0208946796748028	0.0898443615380625	0.547483222272829
STPG1	chr1:24504289:C:A	LPS	B	-0.00998283838958041	0.0674343425513564	0.577970193160808
STPG1	chr1:24504289:C:A	LPS	CD4T	-0.0286380327495397	0.0877863689087577	0.521846200463827
STPG1	chr1:24504289:C:A	Tcruzi	NK	-0.0213891070298042	0.0680948582734313	0.527623738065756
STPG1	chr1:24504289:C:A	Tcruzi	CD8T	-0.0199474329882089	0.0707406920029299	0.538164310748285
STPG1	chr1:24504289:C:A	Tcruzi	monocyte	0.00645725172043836	0.0775424550563487	0.603702537896358
STPG1	chr1:24504289:C:A	Tcruzi	B	-0.00931930032871279	0.0643565842310271	0.581716739731344
STPG1	chr1:24504289:C:A	Tcruzi	CD4T	-0.0207905802782022	0.0840241612201683	0.548950709568684
STPG1	chr1:24505627:C:T	NI	NK	0.00995811840395408	0.0342846254618852	0.485262658510633
STPG1	chr1:24505627:C:T	NI	CD8T	0.00387815236182992	0.0369373098810336	0.563037822752053
STPG1	chr1:24505627:C:T	NI	monocyte	-0.0459260253244478	0.0467494979956426	0.223763716751496
STPG1	chr1:24505627:C:T	NI	B	-0.0323111247571301	0.0405406293503953	0.285639912744063
STPG1	chr1:24505627:C:T	NI	CD4T	-0.0563528425951708	0.0512227263348394	0.194910961255778
STPG1	chr1:24505627:C:T	IAV	NK	0.00782110521458022	0.0323759805626106	0.504585055531771
STPG1	chr1:24505627:C:T	IAV	CD8T	0.000425383760657917	0.029063835421578	0.556884256826977
STPG1	chr1:24505627:C:T	IAV	monocyte	-0.0409728004457242	0.0407116688340994	0.226503558354315
STPG1	chr1:24505627:C:T	IAV	B	-0.0221571879273194	0.0342633401679201	0.331349893807563
STPG1	chr1:24505627:C:T	IAV	CD4T	-0.0363591167278869	0.0398408599956941	0.254885386973758
STPG1	chr1:24505627:C:T	LPS	NK	-0.0074900837416681	0.0325387640478472	0.478984434026077
STPG1	chr1:24505627:C:T	LPS	CD8T	0.00288228298392202	0.0323919271879343	0.564853154981859
STPG1	chr1:24505627:C:T	LPS	monocyte	-0.0485518129741203	0.0479405810426687	0.219964461336175
STPG1	chr1:24505627:C:T	LPS	B	-0.0179791185937345	0.0367057970025241	0.377785819816665
STPG1	chr1:24505627:C:T	LPS	CD4T	-0.0457605250444026	0.0450855305939932	0.225837313819029
STPG1	chr1:24505627:C:T	Tcruzi	NK	0.00880992543819435	0.0354476872077449	0.499903744220324
STPG1	chr1:24505627:C:T	Tcruzi	CD8T	-0.000502840324166302	0.0343661753233014	0.53990864382114
STPG1	chr1:24505627:C:T	Tcruzi	monocyte	-0.0563789924430876	0.0500950915093517	0.193943043308515
STPG1	chr1:24505627:C:T	Tcruzi	B	-0.0272398105081681	0.0373828922931607	0.305634129862872
STPG1	chr1:24505627:C:T	Tcruzi	CD4T	-0.044239268889239	0.0445554505893812	0.233509493423856
STPG2	chr4:97091951:T:A	NI	NK	0.0318327141040029	0.0671895958234623	0.457620971504981
STPG2	chr4:97091951:T:A	NI	CD8T	0.0428924303947529	0.0807235539812768	0.437142364674116
STPG2	chr4:97091951:T:A	NI	monocyte	0.00574838293031819	0.0790131843611431	0.570326508387978
STPG2	chr4:97091951:T:A	NI	B	0.0146887932041635	0.0655652552610157	0.542488604705837
STPG2	chr4:97091951:T:A	NI	CD4T	0.0389417556954631	0.0898019633116774	0.466775613733154
STPG2	chr4:97091951:T:A	IAV	NK	0.0289986522465409	0.0621532068158155	0.45989394510912
STPG2	chr4:97091951:T:A	IAV	CD8T	0.028751738637899	0.0588232631173322	0.451310200444615
STPG2	chr4:97091951:T:A	IAV	monocyte	0.00428060354430942	0.064789040173119	0.592903923120006
STPG2	chr4:97091951:T:A	IAV	B	0.0111402521859754	0.0564459124166029	0.550375005055597
STPG2	chr4:97091951:T:A	IAV	CD4T	0.0370288200628551	0.0789676873608526	0.461352098266908
STPG2	chr4:97091951:T:A	LPS	NK	0.0360763261134605	0.0706711461618503	0.437537393853962
STPG2	chr4:97091951:T:A	LPS	CD8T	0.0425700045325556	0.075354772630678	0.414650458176188
STPG2	chr4:97091951:T:A	LPS	monocyte	0.0169558448448869	0.079855943037955	0.536863324933335
STPG2	chr4:97091951:T:A	LPS	B	0.0198481814660993	0.066689519025141	0.514984222032864
STPG2	chr4:97091951:T:A	LPS	CD4T	0.0359334776479486	0.0834772969578578	0.469650991703897
STPG2	chr4:97091951:T:A	Tcruzi	NK	0.035939913406995	0.0721531995720198	0.445949864383566
STPG2	chr4:97091951:T:A	Tcruzi	CD8T	0.0383514237270335	0.0752873914054891	0.444340528328645
STPG2	chr4:97091951:T:A	Tcruzi	monocyte	0.00583435098015884	0.0759691649251462	0.585194798974988
STPG2	chr4:97091951:T:A	Tcruzi	B	0.0192388367503371	0.0641654058355317	0.518377357127757
STPG2	chr4:97091951:T:A	Tcruzi	CD4T	0.0391280780530353	0.0860786069434984	0.465438359880496
STPG2	chr4:97102845:A:T	NI	NK	0.0235567890598909	0.0754883623339189	0.419125570046054
STPG2	chr4:97102845:A:T	NI	CD8T	-0.0280210488833849	0.0747906920154773	0.366085702327976
STPG2	chr4:97102845:A:T	NI	monocyte	-0.237216611893624	0.140753875414362	0.045315306011991
STPG2	chr4:97102845:A:T	NI	B	-0.0640956284440036	0.0822324287064448	0.228866878594666
STPG2	chr4:97102845:A:T	NI	CD4T	-0.0802307802193342	0.0943419320753356	0.211937294687755
STPG2	chr4:97102845:A:T	IAV	NK	-0.00696004676428389	0.0668277753602081	0.466568638579152
STPG2	chr4:97102845:A:T	IAV	CD8T	-0.011912319769277	0.0612766897345813	0.431063661368472
STPG2	chr4:97102845:A:T	IAV	monocyte	-0.139171507555083	0.0945982824986103	0.0759593715746313
STPG2	chr4:97102845:A:T	IAV	B	-0.0830913297713139	0.080554830413143	0.153759572342232
STPG2	chr4:97102845:A:T	IAV	CD4T	-0.0457464132325904	0.0793438942627197	0.293844571474877
STPG2	chr4:97102845:A:T	LPS	NK	0.0204691496915516	0.0749126649100907	0.435516739922943
STPG2	chr4:97102845:A:T	LPS	CD8T	-0.0257108488196508	0.0668131469080533	0.361749334308968
STPG2	chr4:97102845:A:T	LPS	monocyte	-0.193618489141847	0.121819943253921	0.0590638129250668
STPG2	chr4:97102845:A:T	LPS	B	-0.0633419090890803	0.0806872292203522	0.226344126552735
STPG2	chr4:97102845:A:T	LPS	CD4T	-0.0902846239495787	0.0920096484764913	0.175053408780508
STPG2	chr4:97102845:A:T	Tcruzi	NK	0.0187164558380334	0.076981665999238	0.4449273839725
STPG2	chr4:97102845:A:T	Tcruzi	CD8T	-0.011118381975913	0.0729174960516276	0.441489302856479
STPG2	chr4:97102845:A:T	Tcruzi	monocyte	-0.216459213788897	0.128705347270677	0.0526153139808159
STPG2	chr4:97102845:A:T	Tcruzi	B	-0.0651713695914808	0.0787472207299898	0.214045141807087
STPG2	chr4:97102845:A:T	Tcruzi	CD4T	-0.0439978417076915	0.085133696587404	0.314370707795686
STPG2	chr4:97228424:T:A	NI	NK	0.0248681259644501	0.043762287954369	0.373056145963338
STPG2	chr4:97228424:T:A	NI	CD8T	0.0576135425276659	0.0592851702987112	0.248335221556831
STPG2	chr4:97228424:T:A	NI	monocyte	-0.00380407524893082	0.0572569576903892	0.564443689162904
STPG2	chr4:97228424:T:A	NI	B	0.0192009568878371	0.0479597172709612	0.425950127238581
STPG2	chr4:97228424:T:A	NI	CD4T	0.0748840422327424	0.0735345112071479	0.232005702381544
STPG2	chr4:97228424:T:A	IAV	NK	0.0286765718135952	0.0429726581737189	0.340646992228006
STPG2	chr4:97228424:T:A	IAV	CD8T	0.0326823106470786	0.0414023747112494	0.300076249782794
STPG2	chr4:97228424:T:A	IAV	monocyte	0.0106363167030804	0.047009909866194	0.499697498515885
STPG2	chr4:97228424:T:A	IAV	B	0.0295970207003788	0.0457821484552169	0.347988998940666
STPG2	chr4:97228424:T:A	IAV	CD4T	0.0739584819798608	0.0712244696997115	0.225353876454656
STPG2	chr4:97228424:T:A	LPS	NK	0.0211084434395136	0.0431493624937802	0.392983746578341
STPG2	chr4:97228424:T:A	LPS	CD8T	0.0396309188218699	0.0465535268785775	0.281765349274873
STPG2	chr4:97228424:T:A	LPS	monocyte	0.00177688377578753	0.0551342196547599	0.554767618305044
STPG2	chr4:97228424:T:A	LPS	B	0.0361294738822305	0.0520849204654119	0.3315913283631
STPG2	chr4:97228424:T:A	LPS	CD4T	0.0717373116656195	0.0702783498542036	0.233949103810137
STPG2	chr4:97228424:T:A	Tcruzi	NK	0.0255312450145985	0.0453764250748792	0.373276898917855
STPG2	chr4:97228424:T:A	Tcruzi	CD8T	0.0465895881760361	0.0519622304467396	0.271652111774496
STPG2	chr4:97228424:T:A	Tcruzi	monocyte	0.00330957362034314	0.0533570924631919	0.54874542699814
STPG2	chr4:97228424:T:A	Tcruzi	B	0.0291750198664849	0.047846136565362	0.360937558747224
STPG2	chr4:97228424:T:A	Tcruzi	CD4T	0.0644627578922132	0.0657263188314567	0.248848093443062
STPG2	chr4:97337745:C:T	NI	NK	-0.0425942334261633	0.0764192920766934	0.348185546665455
STPG2	chr4:97337745:C:T	NI	CD8T	-0.0382315897280936	0.0791252974031387	0.376600208628603
STPG2	chr4:97337745:C:T	NI	monocyte	-0.149555446467477	0.140978079960568	0.167235470983603
STPG2	chr4:97337745:C:T	NI	B	0.0470448270541309	0.0962002718304544	0.394770992910896
STPG2	chr4:97337745:C:T	NI	CD4T	0.00255527551285635	0.0931698097019387	0.543713909668063
STPG2	chr4:97337745:C:T	IAV	NK	-0.035549110776536	0.0701696369590876	0.363525411031737
STPG2	chr4:97337745:C:T	IAV	CD8T	-0.0327626111339057	0.0651718512526242	0.366399911125456
STPG2	chr4:97337745:C:T	IAV	monocyte	-0.0927597516046042	0.0985287463643065	0.216854993410167
STPG2	chr4:97337745:C:T	IAV	B	0.0227373374164776	0.0761275629176652	0.465972236845125
STPG2	chr4:97337745:C:T	IAV	CD4T	-0.0294877732886284	0.0811798307895641	0.418685261423988
STPG2	chr4:97337745:C:T	LPS	NK	-0.0465470303187242	0.077057187728688	0.330130527622919
STPG2	chr4:97337745:C:T	LPS	CD8T	-0.0207841517230638	0.0681764275394998	0.428477490318546
STPG2	chr4:97337745:C:T	LPS	monocyte	-0.131923374260042	0.12911437180126	0.186011650892596
STPG2	chr4:97337745:C:T	LPS	B	0.0163629674728124	0.0813244096402905	0.496892069380027
STPG2	chr4:97337745:C:T	LPS	CD4T	-0.0314276503323055	0.0874130222874449	0.4186537753665
STPG2	chr4:97337745:C:T	Tcruzi	NK	-0.046804338179973	0.0803062392774085	0.337759774418857
STPG2	chr4:97337745:C:T	Tcruzi	CD8T	-0.0499486338866532	0.0820662706191095	0.332624510392087
STPG2	chr4:97337745:C:T	Tcruzi	monocyte	-0.156832154672283	0.146181935148253	0.168972896449657
STPG2	chr4:97337745:C:T	Tcruzi	B	0.00971800148773079	0.0771353296807073	0.521937122073043
STPG2	chr4:97337745:C:T	Tcruzi	CD4T	0.000115797527576688	0.0880131612360881	0.536372475962468
STPG2	chr4:97346398:C:T	NI	NK	-0.025433542545395	0.0362016236976625	0.342633577528683
STPG2	chr4:97346398:C:T	NI	CD8T	-0.0541814279637453	0.0524828114009073	0.24202414049197
STPG2	chr4:97346398:C:T	NI	monocyte	-0.0299628035773919	0.047857274455109	0.355139049690276
STPG2	chr4:97346398:C:T	NI	B	-0.0158782091644279	0.0376929892556838	0.432210731370503
STPG2	chr4:97346398:C:T	NI	CD4T	-0.051894777542632	0.0533122669450124	0.260316556744611
STPG2	chr4:97346398:C:T	IAV	NK	-0.0136155657052233	0.0319471829856416	0.423852894064526
STPG2	chr4:97346398:C:T	IAV	CD8T	-0.0223520203766586	0.0313869766814886	0.33621016713337
STPG2	chr4:97346398:C:T	IAV	monocyte	-0.0100046192952064	0.0368111604756866	0.48533098740476
STPG2	chr4:97346398:C:T	IAV	B	-0.00564349846817178	0.0338257199875089	0.507259707386882
STPG2	chr4:97346398:C:T	IAV	CD4T	-0.0378556813642818	0.0432436835242176	0.292758079063527
STPG2	chr4:97346398:C:T	LPS	NK	-0.0244603238451028	0.0356109181066331	0.34127187310376
STPG2	chr4:97346398:C:T	LPS	CD8T	-0.0388578124836259	0.0404569423304294	0.257010760541277
STPG2	chr4:97346398:C:T	LPS	monocyte	-0.012016466343757	0.0438228732368912	0.472525691051531
STPG2	chr4:97346398:C:T	LPS	B	-0.0308354272484832	0.042326248894233	0.328219687767497
STPG2	chr4:97346398:C:T	LPS	CD4T	-0.0491051814264989	0.0502604052479714	0.25805925032973
STPG2	chr4:97346398:C:T	Tcruzi	NK	-0.0250577839850643	0.0373371817883822	0.350063311897048
STPG2	chr4:97346398:C:T	Tcruzi	CD8T	-0.0404778372760856	0.0426320417468368	0.269133866866802
STPG2	chr4:97346398:C:T	Tcruzi	monocyte	-0.0331840033283056	0.0483898374202472	0.347067530819552
STPG2	chr4:97346398:C:T	Tcruzi	B	-0.020337328587304	0.0370804653698702	0.392341278490465
STPG2	chr4:97346398:C:T	Tcruzi	CD4T	-0.0444725930562238	0.048168596685559	0.279697594713931
STPG2	chr4:97380353:G:A	NI	NK	0.00705377204817846	0.0648069632263362	0.590464276935062
STPG2	chr4:97380353:G:A	NI	CD8T	-0.0120452061361537	0.0710386402848257	0.561382190509771
STPG2	chr4:97380353:G:A	NI	monocyte	-0.0265137846724341	0.0898498747679097	0.499618626155495
STPG2	chr4:97380353:G:A	NI	B	0.0188093103830087	0.0769364654089791	0.547227274240985
STPG2	chr4:97380353:G:A	NI	CD4T	-0.0421354428825374	0.101980949071799	0.472901494062816
STPG2	chr4:97380353:G:A	IAV	NK	0.0222424867390316	0.0725572610707334	0.527408149760966
STPG2	chr4:97380353:G:A	IAV	CD8T	-0.00115915748777059	0.0543423187051354	0.604460773539359
STPG2	chr4:97380353:G:A	IAV	monocyte	-0.0260297427268251	0.0778613075012339	0.507474417123463
STPG2	chr4:97380353:G:A	IAV	B	0.0125755774607319	0.0649631045889759	0.562478981202437
STPG2	chr4:97380353:G:A	IAV	CD4T	-0.0268292517397996	0.0810760076377193	0.510843778130992
STPG2	chr4:97380353:G:A	LPS	NK	0.00914786220523361	0.0659879646610671	0.577298545599057
STPG2	chr4:97380353:G:A	LPS	CD8T	-0.00606310566092384	0.0615110182392546	0.578906965875107
STPG2	chr4:97380353:G:A	LPS	monocyte	-0.0197758185040949	0.0864521913709968	0.530599366036652
STPG2	chr4:97380353:G:A	LPS	B	0.0270341411454715	0.0839329540656705	0.515771600237324
STPG2	chr4:97380353:G:A	LPS	CD4T	-0.0153651741578263	0.0819262993187631	0.549282129599587
STPG2	chr4:97380353:G:A	Tcruzi	NK	0.00145124989388871	0.0657002283650431	0.612803821100023
STPG2	chr4:97380353:G:A	Tcruzi	CD8T	-0.00216483702695953	0.0678492100880492	0.596902421299788
STPG2	chr4:97380353:G:A	Tcruzi	monocyte	-0.0222144559162971	0.0843864679701527	0.526210129672244
STPG2	chr4:97380353:G:A	Tcruzi	B	0.0155869686547333	0.0715766755535938	0.554273437137003
STPG2	chr4:97380353:G:A	Tcruzi	CD4T	-0.0329519393616192	0.0906527668852129	0.498688305074792
STPG2	chr4:97408290:C:A	NI	NK	-0.0115919425228503	0.0516360148810275	0.551841278273043
STPG2	chr4:97408290:C:A	NI	CD8T	-0.0159673303037847	0.0581274915931379	0.534555892614214
STPG2	chr4:97408290:C:A	NI	monocyte	-0.0180441294898308	0.0706450104944635	0.5175634612055
STPG2	chr4:97408290:C:A	NI	B	-0.0421518765568225	0.0748886713364908	0.427686877087565
STPG2	chr4:97408290:C:A	NI	CD4T	-0.0248780383792768	0.0734739197326572	0.506521240529247
STPG2	chr4:97408290:C:A	IAV	NK	0.000350092877103856	0.0483626563865589	0.615940625051175
STPG2	chr4:97408290:C:A	IAV	CD8T	-0.0071199769475041	0.0439265226602494	0.56768774512982
STPG2	chr4:97408290:C:A	IAV	monocyte	-0.008930051022092	0.0570519984333674	0.570214910444883
STPG2	chr4:97408290:C:A	IAV	B	-0.0314361789578515	0.0608739779370261	0.446571158157475
STPG2	chr4:97408290:C:A	IAV	CD4T	-0.0182376584435138	0.0616800141412423	0.526425742248538
STPG2	chr4:97408290:C:A	LPS	NK	-0.00779258743230577	0.0509400486664527	0.566410470498379
STPG2	chr4:97408290:C:A	LPS	CD8T	-0.0119160008624537	0.0501096700273856	0.54028779042484
STPG2	chr4:97408290:C:A	LPS	monocyte	-0.0214428902895513	0.0717970507340147	0.514503568038983
STPG2	chr4:97408290:C:A	LPS	B	-0.0399375472509779	0.0721790590783438	0.42780695715045
STPG2	chr4:97408290:C:A	LPS	CD4T	-0.0246839564056194	0.0691670694108807	0.503403429631896
STPG2	chr4:97408290:C:A	Tcruzi	NK	-0.00794052957324443	0.0525904907695688	0.571126243083512
STPG2	chr4:97408290:C:A	Tcruzi	CD8T	-0.00552825589550097	0.0554647869387453	0.581248681833161
STPG2	chr4:97408290:C:A	Tcruzi	monocyte	-0.0114869110946027	0.0664834642354285	0.560742934834399
STPG2	chr4:97408290:C:A	Tcruzi	B	-0.0432874437478154	0.0748152875623162	0.416999384893714
STPG2	chr4:97408290:C:A	Tcruzi	CD4T	-0.0291818389764979	0.0721062920362192	0.491830469736631
STPG2	chr4:97569385:A:G	NI	NK	0.024499276220052	0.0545036893679414	0.455740604899841
STPG2	chr4:97569385:A:G	NI	CD8T	0.0366068822122655	0.0644293543193732	0.416546781937594
STPG2	chr4:97569385:A:G	NI	monocyte	0.0479116029861407	0.0816215260918041	0.384972699722118
STPG2	chr4:97569385:A:G	NI	B	0.0213826624950742	0.0590863823009325	0.485028326994699
STPG2	chr4:97569385:A:G	NI	CD4T	0.0574140597740737	0.0875291339609463	0.37469255864355
STPG2	chr4:97569385:A:G	IAV	NK	0.0299087708106504	0.0549503150512525	0.422179106116128
STPG2	chr4:97569385:A:G	IAV	CD8T	0.0257100705123221	0.0489912858190101	0.429426776012289
STPG2	chr4:97569385:A:G	IAV	monocyte	0.0329468400716962	0.0636620406238513	0.432520971689128
STPG2	chr4:97569385:A:G	IAV	B	0.0162792394895674	0.0509928218094414	0.497652986796362
STPG2	chr4:97569385:A:G	IAV	CD4T	0.0400028218306094	0.0686876756178046	0.411116075352622
STPG2	chr4:97569385:A:G	LPS	NK	0.0264288604207002	0.0554006057001919	0.442953739635948
STPG2	chr4:97569385:A:G	LPS	CD8T	0.0245722526428305	0.0530095431317737	0.446057551165315
STPG2	chr4:97569385:A:G	LPS	monocyte	0.045197491533661	0.0797779042295588	0.40325200010817
STPG2	chr4:97569385:A:G	LPS	B	0.0187792519023784	0.058083592734608	0.492734372134653
STPG2	chr4:97569385:A:G	LPS	CD4T	0.0444715320232797	0.0755642765583413	0.406182766491215
STPG2	chr4:97569385:A:G	Tcruzi	NK	0.0316638732218841	0.05987129797113	0.426382435225241
STPG2	chr4:97569385:A:G	Tcruzi	CD8T	0.0374655714649584	0.0635035990788791	0.406554766296899
STPG2	chr4:97569385:A:G	Tcruzi	monocyte	0.0434915635538603	0.0770689647013987	0.410860156885098
STPG2	chr4:97569385:A:G	Tcruzi	B	0.0321919741764327	0.0628232203160013	0.431081952502225
STPG2	chr4:97569385:A:G	Tcruzi	CD4T	0.0476821401892065	0.0779618628768816	0.399287229621766
STPG2	chr4:97590736:G:T	NI	NK	-0.00764130018998375	0.0541630217844135	0.60048717946308
STPG2	chr4:97590736:G:T	NI	CD8T	-0.00284899698176727	0.0607997331791053	0.627716176563625
STPG2	chr4:97590736:G:T	NI	monocyte	-0.0246209373460416	0.0803461919485556	0.517674003533459
STPG2	chr4:97590736:G:T	NI	B	0.000868989062902197	0.0592835261252067	0.6381690905571
STPG2	chr4:97590736:G:T	NI	CD4T	0.00992362022516393	0.0769817269594767	0.595512879471358
STPG2	chr4:97590736:G:T	IAV	NK	-0.000327689614607623	0.0489290301834764	0.63693094915035
STPG2	chr4:97590736:G:T	IAV	CD8T	0.00367443822352373	0.0461942815334744	0.620235145855436
STPG2	chr4:97590736:G:T	IAV	monocyte	-0.0166771549990108	0.0634059046582178	0.558109672822889
STPG2	chr4:97590736:G:T	IAV	B	0.00175374491270232	0.0511003327347768	0.632880921720557
STPG2	chr4:97590736:G:T	IAV	CD4T	0.00166811902968034	0.0636105904035131	0.633657917826069
STPG2	chr4:97590736:G:T	LPS	NK	-0.00485658796002275	0.0534299708595154	0.609387380568977
STPG2	chr4:97590736:G:T	LPS	CD8T	-0.00202516897658231	0.0524009475269904	0.624608270570398
STPG2	chr4:97590736:G:T	LPS	monocyte	-0.0194525616781827	0.0760874878993832	0.546701537356031
STPG2	chr4:97590736:G:T	LPS	B	-0.00187951062093698	0.0588773583967291	0.625861535237725
STPG2	chr4:97590736:G:T	LPS	CD4T	0.00548442842355601	0.0707522688421794	0.615566421386682
STPG2	chr4:97590736:G:T	Tcruzi	NK	-0.00106788247208039	0.0546131426902496	0.632040564792014
STPG2	chr4:97590736:G:T	Tcruzi	CD8T	-0.00372198957093401	0.0587791078434364	0.621607195385687
STPG2	chr4:97590736:G:T	Tcruzi	monocyte	-0.0213795319929703	0.0760472161452831	0.547341096397043
STPG2	chr4:97590736:G:T	Tcruzi	B	-0.000972301692553516	0.0563904942834922	0.633154155172051
STPG2	chr4:97590736:G:T	Tcruzi	CD4T	0.00630804569284181	0.0717242200496342	0.615261214168366
STPG2	chr4:97686944:T:A	NI	NK	-0.0028942339278883	0.0371131705028889	0.649372850282491
STPG2	chr4:97686944:T:A	NI	CD8T	0.00120672307476381	0.0416229533773646	0.671452475158034
STPG2	chr4:97686944:T:A	NI	monocyte	0.00424363411727669	0.0523136705283493	0.622140953651694
STPG2	chr4:97686944:T:A	NI	B	-0.0138258626227477	0.0454689704601979	0.582373783158518
STPG2	chr4:97686944:T:A	NI	CD4T	0.000447598921467956	0.0514320039080162	0.66344788228101
STPG2	chr4:97686944:T:A	IAV	NK	-0.00461138179176523	0.0351552790595083	0.634455655040131
STPG2	chr4:97686944:T:A	IAV	CD8T	-0.00503879210022055	0.032627981474814	0.628864047473803
STPG2	chr4:97686944:T:A	IAV	monocyte	-0.0132570096855726	0.0502738822267314	0.591437654014527
STPG2	chr4:97686944:T:A	IAV	B	-0.013073800169764	0.0404637987029446	0.575094123349315
STPG2	chr4:97686944:T:A	IAV	CD4T	-0.00622071144740388	0.0442551049047145	0.632612476759274
STPG2	chr4:97686944:T:A	LPS	NK	-0.0058690980507203	0.0378142324682239	0.622543014092469
STPG2	chr4:97686944:T:A	LPS	CD8T	-0.00187867002593363	0.036016275925127	0.650862441830474
STPG2	chr4:97686944:T:A	LPS	monocyte	-0.00764236658673957	0.0509817812014001	0.613337716359019
STPG2	chr4:97686944:T:A	LPS	B	-0.0101359605168208	0.0428750192414558	0.596798097895665
STPG2	chr4:97686944:T:A	LPS	CD4T	-0.00406527469227939	0.0477896567635965	0.642335815713376
STPG2	chr4:97686944:T:A	Tcruzi	NK	-0.00559903181775453	0.0389763249117125	0.630063063705695
STPG2	chr4:97686944:T:A	Tcruzi	CD8T	-0.000675034943412976	0.0398526175284106	0.664227731799102
STPG2	chr4:97686944:T:A	Tcruzi	monocyte	0.00137173971233794	0.0485706992613901	0.66414546722866
STPG2	chr4:97686944:T:A	Tcruzi	B	-0.0108454639724859	0.0417630917755561	0.593941991871813
STPG2	chr4:97686944:T:A	Tcruzi	CD4T	0.00208270549646201	0.0485383737167999	0.665539158804766
STPG2	chr4:98006575:G:A	NI	NK	0.0152962954397919	0.0633932082884015	0.547171756713983
STPG2	chr4:98006575:G:A	NI	CD8T	0.00528108657313371	0.0682975405036194	0.594452500017578
STPG2	chr4:98006575:G:A	NI	monocyte	0.0147088040597395	0.0823571350961296	0.543382310297605
STPG2	chr4:98006575:G:A	NI	B	0.0338600892027883	0.0807527598384292	0.48352398377166
STPG2	chr4:98006575:G:A	NI	CD4T	-0.00981222658501553	0.0878850453129662	0.591687334316366
STPG2	chr4:98006575:G:A	IAV	NK	0.0213030077729378	0.0637266060821677	0.516568708960725
STPG2	chr4:98006575:G:A	IAV	CD8T	0.010759017148306	0.0536711025102858	0.559694131737099
STPG2	chr4:98006575:G:A	IAV	monocyte	0.0039729382907091	0.0670654995818368	0.5991841763672
STPG2	chr4:98006575:G:A	IAV	B	0.0273784322358454	0.0684745488096629	0.490379191797061
STPG2	chr4:98006575:G:A	IAV	CD4T	0.00508779195374114	0.0713462591386379	0.596857881569703
STPG2	chr4:98006575:G:A	LPS	NK	0.0177661842935982	0.0647932043895845	0.530646908419496
STPG2	chr4:98006575:G:A	LPS	CD8T	0.0184126553975782	0.0640015852265404	0.527933815517072
STPG2	chr4:98006575:G:A	LPS	monocyte	0.0157339135750497	0.0823504802773337	0.548839928533167
STPG2	chr4:98006575:G:A	LPS	B	0.0398826898052167	0.0866751807262953	0.459423567443638
STPG2	chr4:98006575:G:A	LPS	CD4T	0.0107385010933065	0.0789715900292834	0.573766016367368
STPG2	chr4:98006575:G:A	Tcruzi	NK	0.0118793702810903	0.0639580487703114	0.561557529865925
STPG2	chr4:98006575:G:A	Tcruzi	CD8T	0.00854738626417656	0.0658617385025833	0.578893911194724
STPG2	chr4:98006575:G:A	Tcruzi	monocyte	0.00678911374028038	0.0778097850107853	0.587525924446642
STPG2	chr4:98006575:G:A	Tcruzi	B	0.0365224265779378	0.0813855711421726	0.468806181922962
STPG2	chr4:98006575:G:A	Tcruzi	CD4T	0.00525294030134717	0.0786332350942037	0.597667929166667
STPG2	chr4:98064235:T:C	NI	NK	-0.0605205522328867	0.0616291782767659	0.156739748891674
STPG2	chr4:98064235:T:C	NI	CD8T	-0.110782462223308	0.0630026827221755	0.0357353020592452
STPG2	chr4:98064235:T:C	NI	monocyte	-0.3191307946045	0.0945101241076095	0.000109209417690437
STPG2	chr4:98064235:T:C	NI	B	-0.00405627645270849	0.0704656737449566	0.45956298975728
STPG2	chr4:98064235:T:C	NI	CD4T	-0.113730274765069	0.0719795257570037	0.0563304527120386
STPG2	chr4:98064235:T:C	IAV	NK	-0.0825650552899773	0.0596150387324845	0.0754116522799484
STPG2	chr4:98064235:T:C	IAV	CD8T	-0.0681015335544509	0.0545996884528847	0.0992439105653642
STPG2	chr4:98064235:T:C	IAV	monocyte	-0.166714849175996	0.0680796020544581	0.00699843229868191
STPG2	chr4:98064235:T:C	IAV	B	-0.0124162048437588	0.0632308113411759	0.405872167395749
STPG2	chr4:98064235:T:C	IAV	CD4T	-0.0760218990686614	0.0658063031537978	0.12147009344588
STPG2	chr4:98064235:T:C	LPS	NK	-0.065732328391017	0.0608504350156578	0.134776963200748
STPG2	chr4:98064235:T:C	LPS	CD8T	-0.0844214345100515	0.057324134046398	0.0666949744218217
STPG2	chr4:98064235:T:C	LPS	monocyte	-0.236222326092213	0.081907107066337	0.00114921180383143
STPG2	chr4:98064235:T:C	LPS	B	-0.0472130632604689	0.0663209428094737	0.232280844422675
STPG2	chr4:98064235:T:C	LPS	CD4T	-0.170590373013605	0.0736189660212571	0.0063997243592121
STPG2	chr4:98064235:T:C	Tcruzi	NK	-0.0802197968187195	0.0647968959942802	0.101696656029685
STPG2	chr4:98064235:T:C	Tcruzi	CD8T	-0.0878452784413906	0.0607195016652702	0.071795263605745
STPG2	chr4:98064235:T:C	Tcruzi	monocyte	-0.292425345669061	0.0866923092775705	0.000165171085627636
STPG2	chr4:98064235:T:C	Tcruzi	B	-0.0448393928424376	0.0647907114667567	0.237823006021376
STPG2	chr4:98064235:T:C	Tcruzi	CD4T	-0.130097867018768	0.0687846671594864	0.0267614790950576
STPG2	chr4:98201275:C:A	NI	NK	0.0180709876610044	0.0534213959923384	0.534869254548526
STPG2	chr4:98201275:C:A	NI	CD8T	0.0128065484875938	0.0569581660278583	0.571110788482849
STPG2	chr4:98201275:C:A	NI	monocyte	0.0190014517069796	0.069529037496248	0.529789085835947
STPG2	chr4:98201275:C:A	NI	B	0.00195426862475772	0.0545261062256063	0.626608774346349
STPG2	chr4:98201275:C:A	NI	CD4T	0.0110154334851646	0.0691839168281401	0.581864926455119
STPG2	chr4:98201275:C:A	IAV	NK	0.0188391632128496	0.0512808418848268	0.524367536065048
STPG2	chr4:98201275:C:A	IAV	CD8T	0.0151083933463901	0.0459224742419815	0.538228228869629
STPG2	chr4:98201275:C:A	IAV	monocyte	0.0190090595539126	0.0587524387036848	0.538860795667181
STPG2	chr4:98201275:C:A	IAV	B	0.00494421559416625	0.0472407005327325	0.607589391589142
STPG2	chr4:98201275:C:A	IAV	CD4T	0.007253583023764	0.0586518095513821	0.600526171244433
STPG2	chr4:98201275:C:A	LPS	NK	0.0239734463749117	0.0582083943313209	0.50225245257455
STPG2	chr4:98201275:C:A	LPS	CD8T	0.0157540572911664	0.0514222940969353	0.540265463771683
STPG2	chr4:98201275:C:A	LPS	monocyte	0.023999029085911	0.0714875417117687	0.519041632052942
STPG2	chr4:98201275:C:A	LPS	B	0.00765646747411322	0.0544315658705364	0.591449737531281
STPG2	chr4:98201275:C:A	LPS	CD4T	0.00634850888323522	0.064392017997099	0.601461576728537
STPG2	chr4:98201275:C:A	Tcruzi	NK	0.0187362483692518	0.0553470622811964	0.532951751912077
STPG2	chr4:98201275:C:A	Tcruzi	CD8T	0.0120078946663313	0.0547573937235929	0.57102478962871
STPG2	chr4:98201275:C:A	Tcruzi	monocyte	0.0198486732993509	0.0671173838966682	0.542723427788236
STPG2	chr4:98201275:C:A	Tcruzi	B	0.00394366981994031	0.0517417416246521	0.613792120155342
STPG2	chr4:98201275:C:A	Tcruzi	CD4T	0.00956132581228978	0.0651224899244221	0.592944846623379
STRADA	chr17:63597230:G:A	NI	NK	-0.039737180568107	0.0636338882785834	0.384464266411097
STRADA	chr17:63597230:G:A	NI	CD8T	-0.0420345813717175	0.0663376642820739	0.386585281262767
STRADA	chr17:63597230:G:A	NI	monocyte	-0.0532119394327774	0.0818740757757766	0.355508742335758
STRADA	chr17:63597230:G:A	NI	B	-0.025494387047717	0.060049689811412	0.459467249800373
STRADA	chr17:63597230:G:A	NI	CD4T	-0.023346398504243	0.0698067888757226	0.476692951290471
STRADA	chr17:63597230:G:A	IAV	NK	-0.0280656516249842	0.0533041301004681	0.420185904775861
STRADA	chr17:63597230:G:A	IAV	CD8T	-0.0350563799053337	0.0553717914343837	0.379579306957105
STRADA	chr17:63597230:G:A	IAV	monocyte	-0.0530398522808961	0.0789981077013472	0.35696273451536
STRADA	chr17:63597230:G:A	IAV	B	-0.0206798082411707	0.0522424085157209	0.467295728671185
STRADA	chr17:63597230:G:A	IAV	CD4T	-0.0339068892959283	0.0636422082462867	0.422434218716127
STRADA	chr17:63597230:G:A	LPS	NK	-0.0283257152741951	0.0564713661236068	0.425293590556885
STRADA	chr17:63597230:G:A	LPS	CD8T	-0.0312164243027156	0.0551093399957764	0.405449765914601
STRADA	chr17:63597230:G:A	LPS	monocyte	-0.043499477138783	0.0759904419183688	0.396661257550186
STRADA	chr17:63597230:G:A	LPS	B	-0.00979367676993787	0.0579924711652588	0.529415502496401
STRADA	chr17:63597230:G:A	LPS	CD4T	-0.0354208113550565	0.0685000725758744	0.425629888911019
STRADA	chr17:63597230:G:A	Tcruzi	NK	-0.0370105648053237	0.0624781943972135	0.396221052329763
STRADA	chr17:63597230:G:A	Tcruzi	CD8T	-0.0414719571866284	0.0645631702168487	0.381735866956144
STRADA	chr17:63597230:G:A	Tcruzi	monocyte	-0.038278505111774	0.0710423442790584	0.414109671236297
STRADA	chr17:63597230:G:A	Tcruzi	B	-0.0220813959318126	0.056143588304332	0.467734692038227
STRADA	chr17:63597230:G:A	Tcruzi	CD4T	-0.0289542926953218	0.0664449849971157	0.45290935474598
STRADA	chr17:63687755:C:T	NI	NK	-0.0859204504403604	0.0617823148421922	0.0753412890275178
STRADA	chr17:63687755:C:T	NI	CD8T	-0.10035782898421	0.0624107102805856	0.0505446965866809
STRADA	chr17:63687755:C:T	NI	monocyte	0.220196961587898	0.090211359777864	0.00398494230616125
STRADA	chr17:63687755:C:T	NI	B	-0.00883367448571978	0.0653516341845377	0.438572164208573
STRADA	chr17:63687755:C:T	NI	CD4T	-0.114983975965762	0.0711928559044495	0.0501454064296936
STRADA	chr17:63687755:C:T	IAV	NK	-0.101117347154025	0.062047569880869	0.0407520263590954
STRADA	chr17:63687755:C:T	IAV	CD8T	-0.0828756871045629	0.0559562368622091	0.0606294460587263
STRADA	chr17:63687755:C:T	IAV	monocyte	0.1088700952703	0.0666508866793524	0.0461870761261603
STRADA	chr17:63687755:C:T	IAV	B	-0.0384115573314099	0.0592507416025871	0.256111647405175
STRADA	chr17:63687755:C:T	IAV	CD4T	-0.115187840703778	0.065231813768564	0.0334239342152232
STRADA	chr17:63687755:C:T	LPS	NK	-0.0905244401659693	0.0624305193798691	0.0661610384293065
STRADA	chr17:63687755:C:T	LPS	CD8T	-0.12547717259387	0.0624784863270683	0.014260539965993
STRADA	chr17:63687755:C:T	LPS	monocyte	0.146202650070864	0.076671527947927	0.0239871904822135
STRADA	chr17:63687755:C:T	LPS	B	-0.0577318724661172	0.0665054848207079	0.189689357058034
STRADA	chr17:63687755:C:T	LPS	CD4T	-0.102507871565754	0.0667246272685243	0.0595965123988596
STRADA	chr17:63687755:C:T	Tcruzi	NK	-0.0664134031099058	0.0631329287249029	0.140012180999945
STRADA	chr17:63687755:C:T	Tcruzi	CD8T	-0.107456192795241	0.0610434983448217	0.0345255222631448
STRADA	chr17:63687755:C:T	Tcruzi	monocyte	0.179702147197229	0.078340520995534	0.00795937273029775
STRADA	chr17:63687755:C:T	Tcruzi	B	0.0048292952440838	0.0634098485354353	0.481441106075604
STRADA	chr17:63687755:C:T	Tcruzi	CD4T	-0.10670893416595	0.0673257773644863	0.0538195108424044
STRADA	chr17:63688466:C:T	NI	NK	0.0650986337464637	0.0876033612518569	0.316243148991615
STRADA	chr17:63688466:C:T	NI	CD8T	0.0565665168611781	0.082135354950431	0.347557020239964
STRADA	chr17:63688466:C:T	NI	monocyte	0.0386710260735033	0.0870653127946256	0.416276438648073
STRADA	chr17:63688466:C:T	NI	B	0.0213826763380768	0.0695002896990168	0.477738709642681
STRADA	chr17:63688466:C:T	NI	CD4T	0.0317075812038087	0.0832600492714328	0.446399818826636
STRADA	chr17:63688466:C:T	IAV	NK	0.0650894841863974	0.0865380003860115	0.307846117444236
STRADA	chr17:63688466:C:T	IAV	CD8T	0.0511085394164943	0.0716642743855894	0.328365733709907
STRADA	chr17:63688466:C:T	IAV	monocyte	0.0190630310918561	0.0691264901816128	0.491734106698064
STRADA	chr17:63688466:C:T	IAV	B	0.0346184937082842	0.0679681819413014	0.410871642922984
STRADA	chr17:63688466:C:T	IAV	CD4T	0.0392865881940763	0.0751267088945817	0.406942155088935
STRADA	chr17:63688466:C:T	LPS	NK	0.0677559220062654	0.0900826127533018	0.308022946287821
STRADA	chr17:63688466:C:T	LPS	CD8T	0.0491753604650854	0.0718738757064298	0.343887080582778
STRADA	chr17:63688466:C:T	LPS	monocyte	0.0294194033152427	0.0827500625253263	0.458942106690215
STRADA	chr17:63688466:C:T	LPS	B	0.0322744975321636	0.0725514021468847	0.431105030831656
STRADA	chr17:63688466:C:T	LPS	CD4T	0.0348299753870565	0.0789065366342891	0.429866632217576
STRADA	chr17:63688466:C:T	Tcruzi	NK	0.0645585071325655	0.0882046166126175	0.32054586692814
STRADA	chr17:63688466:C:T	Tcruzi	CD8T	0.0592074533352709	0.0829034324191938	0.335516588223944
STRADA	chr17:63688466:C:T	Tcruzi	monocyte	0.00592971094551427	0.0793834961928771	0.546999753167114
STRADA	chr17:63688466:C:T	Tcruzi	B	0.00703204640745301	0.067767767220904	0.533087329163336
STRADA	chr17:63688466:C:T	Tcruzi	CD4T	0.033705151250606	0.079194082313544	0.437411492541344
STRADA	chr17:63689872:C:T	NI	NK	0.00846419695018039	0.0582055117163159	0.553735060640966
STRADA	chr17:63689872:C:T	NI	CD8T	0.0281938187866145	0.0683920648444748	0.468899565477336
STRADA	chr17:63689872:C:T	NI	monocyte	0.0434508639978033	0.0864364942489283	0.413775817131804
STRADA	chr17:63689872:C:T	NI	B	0.0201445446448736	0.0661378697619973	0.504851879912042
STRADA	chr17:63689872:C:T	NI	CD4T	0.0435239167643503	0.0871951050272329	0.432205273450708
STRADA	chr17:63689872:C:T	IAV	NK	-0.0106799848605429	0.0611610003016961	0.579092922798758
STRADA	chr17:63689872:C:T	IAV	CD8T	0.00745236699980014	0.0504291749996159	0.547766680858258
STRADA	chr17:63689872:C:T	IAV	monocyte	0.0320698173500097	0.0699347972546258	0.446799350566571
STRADA	chr17:63689872:C:T	IAV	B	-0.00129059992066417	0.057867617269459	0.597173386416058
STRADA	chr17:63689872:C:T	IAV	CD4T	0.0295118804184841	0.0707963188564275	0.465607139646982
STRADA	chr17:63689872:C:T	LPS	NK	0.00422673318690029	0.0582111482932985	0.569759139691567
STRADA	chr17:63689872:C:T	LPS	CD8T	0.0146520561804877	0.0564240799333587	0.51153608372626
STRADA	chr17:63689872:C:T	LPS	monocyte	0.0501809341423513	0.0899588106637214	0.402071147627181
STRADA	chr17:63689872:C:T	LPS	B	0.00042675433779233	0.0652719448128577	0.584881466592461
STRADA	chr17:63689872:C:T	LPS	CD4T	0.0386664649197478	0.0801233980549397	0.441485001425275
STRADA	chr17:63689872:C:T	Tcruzi	NK	0.00234688726979389	0.060269192512262	0.580466011754259
STRADA	chr17:63689872:C:T	Tcruzi	CD8T	0.0276079253282696	0.065907162260434	0.46475164122404
STRADA	chr17:63689872:C:T	Tcruzi	monocyte	0.0654093458918889	0.102487016388598	0.368159560843487
STRADA	chr17:63689872:C:T	Tcruzi	B	0.023455948567192	0.0649410280013073	0.484375682008582
STRADA	chr17:63689872:C:T	Tcruzi	CD4T	0.0389358696846649	0.0806273278889493	0.442794281528434
STRADA	chr17:63694271:T:C	NI	NK	0.0525061317433993	0.0863451059881165	0.378226560441581
STRADA	chr17:63694271:T:C	NI	CD8T	0.0683144722739363	0.10288412559041	0.358375587983817
STRADA	chr17:63694271:T:C	NI	monocyte	0.0412930367253705	0.0970794148633098	0.432689309715194
STRADA	chr17:63694271:T:C	NI	B	0.0353099473487459	0.0813284092312556	0.446788887190104
STRADA	chr17:63694271:T:C	NI	CD4T	0.0688774320003624	0.114148317179351	0.379536514044927
STRADA	chr17:63694271:T:C	IAV	NK	0.0444620479852841	0.0768503901923622	0.390520616298202
STRADA	chr17:63694271:T:C	IAV	CD8T	0.046485324416797	0.0751131820351198	0.373274049867063
STRADA	chr17:63694271:T:C	IAV	monocyte	0.0237589693482884	0.0769487387395518	0.490562816769016
STRADA	chr17:63694271:T:C	IAV	B	0.0283697980471487	0.0696554991550633	0.455472818651662
STRADA	chr17:63694271:T:C	IAV	CD4T	0.0650369900006999	0.102151870812408	0.370884430491392
STRADA	chr17:63694271:T:C	LPS	NK	0.0588960725002441	0.0921164806762569	0.358841703271449
STRADA	chr17:63694271:T:C	LPS	CD8T	0.0569328924630501	0.0874242663758282	0.358570349792066
STRADA	chr17:63694271:T:C	LPS	monocyte	0.0367295283665807	0.0948711040672063	0.454573929868608
STRADA	chr17:63694271:T:C	LPS	B	0.0347540158356298	0.0805307719065375	0.443133658911686
STRADA	chr17:63694271:T:C	LPS	CD4T	0.076885827667274	0.116732658080471	0.357180642489527
STRADA	chr17:63694271:T:C	Tcruzi	NK	0.0553779308183804	0.0900181186447306	0.373754714694136
STRADA	chr17:63694271:T:C	Tcruzi	CD8T	0.0620476727761604	0.0955420057144514	0.364295955199937
STRADA	chr17:63694271:T:C	Tcruzi	monocyte	0.0308366139632651	0.0897832897625529	0.476320341199761
STRADA	chr17:63694271:T:C	Tcruzi	B	0.0330122479202574	0.07697289851556	0.447250487026529
STRADA	chr17:63694271:T:C	Tcruzi	CD4T	0.0719644862719342	0.112773176253473	0.37018037057516
STRADA	chr17:63717468:C:T	NI	NK	-0.0162215443830805	0.0643440263625849	0.547778523324523
STRADA	chr17:63717468:C:T	NI	CD8T	-0.00881936690582676	0.0693108907259965	0.586149506162108
STRADA	chr17:63717468:C:T	NI	monocyte	-0.0488270699764132	0.104970631995782	0.440945077700152
STRADA	chr17:63717468:C:T	NI	B	-0.000742284790033845	0.0671796130535003	0.619503091852565
STRADA	chr17:63717468:C:T	NI	CD4T	-0.000406789071834782	0.0845045294044822	0.614101470665067
STRADA	chr17:63717468:C:T	IAV	NK	-0.0120086219217882	0.058218597966276	0.561110128574903
STRADA	chr17:63717468:C:T	IAV	CD8T	-0.00709947324705612	0.0526964349617361	0.583012737823221
STRADA	chr17:63717468:C:T	IAV	monocyte	-0.0313712042676615	0.0792658638546682	0.492309913979815
STRADA	chr17:63717468:C:T	IAV	B	0.00308494032184339	0.05874592276609	0.616948330976709
STRADA	chr17:63717468:C:T	IAV	CD4T	0.00244359970208749	0.0722686358756604	0.622145988815038
STRADA	chr17:63717468:C:T	LPS	NK	-0.0179300133550257	0.0657837262174281	0.536434892692078
STRADA	chr17:63717468:C:T	LPS	CD8T	-0.00642114856221967	0.0597041469000785	0.586225095756032
STRADA	chr17:63717468:C:T	LPS	monocyte	-0.0588558844721098	0.11755089105229	0.427285694048427
STRADA	chr17:63717468:C:T	LPS	B	-0.000823664699040437	0.0670123518546021	0.614030957594111
STRADA	chr17:63717468:C:T	LPS	CD4T	0.00122146577768858	0.079202358674858	0.621866695591549
STRADA	chr17:63717468:C:T	Tcruzi	NK	-0.017490829560902	0.0667580225333812	0.543228748735744
STRADA	chr17:63717468:C:T	Tcruzi	CD8T	-0.0111701219882258	0.0672815815475833	0.573981259730375
STRADA	chr17:63717468:C:T	Tcruzi	monocyte	-0.03968048343918	0.0942906477805393	0.480096891744155
STRADA	chr17:63717468:C:T	Tcruzi	B	0.0016336692292712	0.0640638075396472	0.623079586446857
STRADA	chr17:63717468:C:T	Tcruzi	CD4T	0.00492908188198324	0.0805911752342076	0.612911195052547
STRADA	chr17:63759204:T:C	NI	NK	0.0112346655718251	0.0515503001549985	0.560586842249167
STRADA	chr17:63759204:T:C	NI	CD8T	0.023623800993497	0.0622302230923495	0.511733798981044
STRADA	chr17:63759204:T:C	NI	monocyte	0.0188837632661504	0.0695995706439273	0.522856704754484
STRADA	chr17:63759204:T:C	NI	B	0.0297565605411231	0.065795917758069	0.483684155701695
STRADA	chr17:63759204:T:C	NI	CD4T	0.0175756581432166	0.0721406784598509	0.545286031400326
STRADA	chr17:63759204:T:C	IAV	NK	0.015907965265881	0.049710210955722	0.530467146853799
STRADA	chr17:63759204:T:C	IAV	CD8T	0.0165733628792818	0.0469990278962583	0.519681878824836
STRADA	chr17:63759204:T:C	IAV	monocyte	0.0149203207411816	0.0572181057989987	0.550666164707616
STRADA	chr17:63759204:T:C	IAV	B	0.0208599165021004	0.0533559848234161	0.505820816547763
STRADA	chr17:63759204:T:C	IAV	CD4T	0.0188561370420796	0.0621445152667855	0.535818185023841
STRADA	chr17:63759204:T:C	LPS	NK	0.0198856087177703	0.0552108903899359	0.512831731735906
STRADA	chr17:63759204:T:C	LPS	CD8T	0.020921441924784	0.0543077926790264	0.504753514318022
STRADA	chr17:63759204:T:C	LPS	monocyte	0.0116975165689971	0.0671381824636654	0.561938807531471
STRADA	chr17:63759204:T:C	LPS	B	0.0301917288881359	0.0658888191819921	0.476641615055905
STRADA	chr17:63759204:T:C	LPS	CD4T	0.0172681916537408	0.0672305800513383	0.544849266111014
STRADA	chr17:63759204:T:C	Tcruzi	NK	0.0186315551166744	0.0555522262393988	0.523304879909747
STRADA	chr17:63759204:T:C	Tcruzi	CD8T	0.0248714669687436	0.0611293466317557	0.500135455053362
STRADA	chr17:63759204:T:C	Tcruzi	monocyte	0.0201039738787694	0.0671002580775499	0.532429499332892
STRADA	chr17:63759204:T:C	Tcruzi	B	0.0290656574745631	0.0630768868385794	0.47771853876824
STRADA	chr17:63759204:T:C	Tcruzi	CD4T	0.0248219476286265	0.0706151077887286	0.518893800085549
STRADA	chr17:63782413:T:A	NI	NK	0.0168519959147896	0.038898120116435	0.495496010685384
STRADA	chr17:63782413:T:A	NI	CD8T	0.0129584647351053	0.0381365427748896	0.524244436397327
STRADA	chr17:63782413:T:A	NI	monocyte	-0.0312315428773725	0.0524598552630844	0.410421852498122
STRADA	chr17:63782413:T:A	NI	B	-0.00838253361297844	0.0385263430990698	0.570170610468201
STRADA	chr17:63782413:T:A	NI	CD4T	0.0309790306497559	0.0530931174961854	0.429781531874008
STRADA	chr17:63782413:T:A	IAV	NK	0.00699151165434034	0.0327866689786353	0.567302452482889
STRADA	chr17:63782413:T:A	IAV	CD8T	0.0060718454617373	0.0300225487271675	0.566979580340572
STRADA	chr17:63782413:T:A	IAV	monocyte	-0.039174595692564	0.0545517138564817	0.379376023162483
STRADA	chr17:63782413:T:A	IAV	B	-0.00588626511218578	0.0334701569845522	0.581257702993384
STRADA	chr17:63782413:T:A	IAV	CD4T	0.0140899197807844	0.039701730378211	0.520944558632585
STRADA	chr17:63782413:T:A	LPS	NK	0.00498244112149084	0.0347261723683456	0.583550203232138
STRADA	chr17:63782413:T:A	LPS	CD8T	0.00927674597395171	0.0333713490678449	0.539888474522939
STRADA	chr17:63782413:T:A	LPS	monocyte	-0.0413779220260153	0.0581506168694978	0.375258100300172
STRADA	chr17:63782413:T:A	LPS	B	-0.00825835856204534	0.0380792796167205	0.563916752345942
STRADA	chr17:63782413:T:A	LPS	CD4T	0.013179908295583	0.0423331729009539	0.530257010800037
STRADA	chr17:63782413:T:A	Tcruzi	NK	0.00600270959453093	0.0358300993525459	0.577693101139292
STRADA	chr17:63782413:T:A	Tcruzi	CD8T	0.0138567871937011	0.0372183575675413	0.512875830322664
STRADA	chr17:63782413:T:A	Tcruzi	monocyte	-0.0281129211335733	0.0487984052078033	0.435619067486933
STRADA	chr17:63782413:T:A	Tcruzi	B	-0.0136166384958	0.0389862052009696	0.52634274827056
STRADA	chr17:63782413:T:A	Tcruzi	CD4T	0.0215960880688365	0.0457089800424955	0.480774353406346
STRADA	chr17:63794650:A:T	NI	NK	0.0958909393698529	0.0529636618273304	0.032924594044575
STRADA	chr17:63794650:A:T	NI	CD8T	0.107021570133584	0.0566518303118874	0.027653267397723
STRADA	chr17:63794650:A:T	NI	monocyte	0.0892093729565014	0.0595150210682659	0.0663973787596814
STRADA	chr17:63794650:A:T	NI	B	0.0343686115029888	0.0509951861447715	0.248239776483786
STRADA	chr17:63794650:A:T	NI	CD4T	0.0391376536575906	0.0559383327794165	0.241155730472675
STRADA	chr17:63794650:A:T	IAV	NK	0.0745940162978782	0.0472121807007928	0.0552437120993281
STRADA	chr17:63794650:A:T	IAV	CD8T	0.0881690477708953	0.0500882589477649	0.0305665140097588
STRADA	chr17:63794650:A:T	IAV	monocyte	0.0739657211140263	0.0523021779912172	0.0771553012072675
STRADA	chr17:63794650:A:T	IAV	B	0.0247350454476827	0.0459520422460367	0.289576184090282
STRADA	chr17:63794650:A:T	IAV	CD4T	0.0182155340547056	0.0518610356241707	0.348392716711154
STRADA	chr17:63794650:A:T	LPS	NK	0.103748490255359	0.0551680230720686	0.026636059026211
STRADA	chr17:63794650:A:T	LPS	CD8T	0.0742460864724529	0.0460717699158956	0.0529685900163793
STRADA	chr17:63794650:A:T	LPS	monocyte	0.130447533065358	0.0685756575504099	0.0232639297798451
STRADA	chr17:63794650:A:T	LPS	B	0.0380485233170647	0.0505180998852737	0.223970741892509
STRADA	chr17:63794650:A:T	LPS	CD4T	0.042058428174145	0.0525111545534268	0.21211877284002
STRADA	chr17:63794650:A:T	Tcruzi	NK	0.112180794181507	0.0590956135768885	0.0250655811344187
STRADA	chr17:63794650:A:T	Tcruzi	CD8T	0.0972265839746673	0.0527067974832378	0.0312792842214097
STRADA	chr17:63794650:A:T	Tcruzi	monocyte	0.0719784343141564	0.0557659196456588	0.100663723027258
STRADA	chr17:63794650:A:T	Tcruzi	B	0.0367898060146473	0.0488194527074154	0.224096902835133
STRADA	chr17:63794650:A:T	Tcruzi	CD4T	0.0306045932946634	0.0537843065055656	0.279639840494339
STRADA	chr17:63816716:T:C	NI	NK	-0.00135104433285091	0.0448264231456737	0.644273972572919
STRADA	chr17:63816716:T:C	NI	CD8T	-0.00952480000996179	0.0520368283169842	0.600402788584583
STRADA	chr17:63816716:T:C	NI	monocyte	0.004300878732665	0.0607120475970667	0.609922544385304
STRADA	chr17:63816716:T:C	NI	B	-0.00540563307731454	0.0499055007303454	0.622819860909336
STRADA	chr17:63816716:T:C	NI	CD4T	-0.011015563276449	0.063312771271729	0.59279662871245
STRADA	chr17:63816716:T:C	IAV	NK	0.000631608421821715	0.0417025721245741	0.65630167514335
STRADA	chr17:63816716:T:C	IAV	CD8T	-0.000212467347079857	0.0386222127705905	0.649015663198336
STRADA	chr17:63816716:T:C	IAV	monocyte	0.00547525166549466	0.0497871997259242	0.624840198226248
STRADA	chr17:63816716:T:C	IAV	B	-0.00280346063930862	0.0426903290740039	0.634360187865502
STRADA	chr17:63816716:T:C	IAV	CD4T	-0.0169234138484044	0.0571906985039842	0.565990553343992
STRADA	chr17:63816716:T:C	LPS	NK	-0.000401483405666938	0.0451877728222679	0.644601537446528
STRADA	chr17:63816716:T:C	LPS	CD8T	-0.00615253767804259	0.0444984430936432	0.607750754401488
STRADA	chr17:63816716:T:C	LPS	monocyte	0.00857856419283722	0.060779957083593	0.601288349015487
STRADA	chr17:63816716:T:C	LPS	B	-0.00451489243326701	0.0494916835983044	0.622226450952692
STRADA	chr17:63816716:T:C	LPS	CD4T	-0.0153311077098728	0.0610501155847704	0.574683502725466
STRADA	chr17:63816716:T:C	Tcruzi	NK	0.00390458914058587	0.0473642199991977	0.636385038016931
STRADA	chr17:63816716:T:C	Tcruzi	CD8T	-0.00774719041939856	0.0495368444500898	0.606121409929083
STRADA	chr17:63816716:T:C	Tcruzi	monocyte	0.00712780042413118	0.0581662946635413	0.61528237619981
STRADA	chr17:63816716:T:C	Tcruzi	B	-0.00207129582774156	0.0470054824291526	0.638420714581586
STRADA	chr17:63816716:T:C	Tcruzi	CD4T	-0.0152044277951099	0.0611506803555474	0.579034969359454
STRADA	chr17:63827665:C:T	NI	NK	0.0159875759031661	0.0556453146552576	0.54584128647601
STRADA	chr17:63827665:C:T	NI	CD8T	0.0158605775725205	0.0615430033501905	0.555490407179866
STRADA	chr17:63827665:C:T	NI	monocyte	-0.0140225955000558	0.0740271554293738	0.558177793679274
STRADA	chr17:63827665:C:T	NI	B	0.0265879528802315	0.0682888216292502	0.509737385094774
STRADA	chr17:63827665:C:T	NI	CD4T	0.0112224325573131	0.0731423794136314	0.578390885581659
STRADA	chr17:63827665:C:T	IAV	NK	0.0104711317183592	0.0495539570560043	0.569135722150039
STRADA	chr17:63827665:C:T	IAV	CD8T	0.0111846907112394	0.0464433030905275	0.560178351923089
STRADA	chr17:63827665:C:T	IAV	monocyte	-0.0150435063265035	0.0626409856338142	0.564899179299744
STRADA	chr17:63827665:C:T	IAV	B	0.0130293382325135	0.0520479536097857	0.557139363765173
STRADA	chr17:63827665:C:T	IAV	CD4T	0.00635437800011383	0.0614909978372337	0.600178003885996
STRADA	chr17:63827665:C:T	LPS	NK	0.0118680336206847	0.0540271585767732	0.562475736239495
STRADA	chr17:63827665:C:T	LPS	CD8T	0.00908662177284497	0.0517099447551414	0.574937588148038
STRADA	chr17:63827665:C:T	LPS	monocyte	-0.0178233912423694	0.0756302955488427	0.552236214795979
STRADA	chr17:63827665:C:T	LPS	B	0.0150144189884108	0.0598935047928018	0.552813462950664
STRADA	chr17:63827665:C:T	LPS	CD4T	0.00824558548838819	0.067824713971842	0.591453175867139
STRADA	chr17:63827665:C:T	Tcruzi	NK	0.0160702532975177	0.0572414571028047	0.546266217871228
STRADA	chr17:63827665:C:T	Tcruzi	CD8T	0.0146738052474175	0.05884777695411	0.556227134634268
STRADA	chr17:63827665:C:T	Tcruzi	monocyte	-0.0195066293325272	0.0743034687270927	0.552755418650529
STRADA	chr17:63827665:C:T	Tcruzi	B	0.0196970994574056	0.0602882033051271	0.530869055919971
STRADA	chr17:63827665:C:T	Tcruzi	CD4T	0.0144944972285657	0.0698471334150824	0.569321448487105
STRADB	chr2:201288502:C:A	NI	NK	-0.0269117036352544	0.0317090457253471	0.242001221737955
STRADB	chr2:201288502:C:A	NI	CD8T	-0.0444582538803468	0.036314285269509	0.156254594324736
STRADB	chr2:201288502:C:A	NI	monocyte	-0.0118343579001566	0.0381888221643941	0.41672286403613
STRADB	chr2:201288502:C:A	NI	B	-0.0500933283096973	0.040119696384811	0.146097399124735
STRADB	chr2:201288502:C:A	NI	CD4T	-0.0652444430551567	0.0463260779038954	0.12133297352085
STRADB	chr2:201288502:C:A	IAV	NK	-0.0294124734323173	0.030881920055092	0.212427661788918
STRADB	chr2:201288502:C:A	IAV	CD8T	-0.0258693478656668	0.0280154578541579	0.219381797404454
STRADB	chr2:201288502:C:A	IAV	monocyte	0.00353069670725345	0.0339602515626841	0.531007015763109
STRADB	chr2:201288502:C:A	IAV	B	-0.0393727111920925	0.0341556942516517	0.163646698194184
STRADB	chr2:201288502:C:A	IAV	CD4T	-0.0487364587715335	0.0379441991562322	0.146033793507237
STRADB	chr2:201288502:C:A	LPS	NK	-0.0270347693885823	0.0317768617315181	0.239210294838028
STRADB	chr2:201288502:C:A	LPS	CD8T	-0.0384879317966225	0.0325928740345806	0.159603806065443
STRADB	chr2:201288502:C:A	LPS	monocyte	0.00524788492367977	0.0392520957676816	0.514757507399271
STRADB	chr2:201288502:C:A	LPS	B	-0.0562880385588782	0.0426517660073181	0.129805084996778
STRADB	chr2:201288502:C:A	LPS	CD4T	-0.0570942139867256	0.0421962136590471	0.133514260550686
STRADB	chr2:201288502:C:A	Tcruzi	NK	-0.0273979134549936	0.0328326267561263	0.244806047034336
STRADB	chr2:201288502:C:A	Tcruzi	CD8T	-0.0432367982495956	0.0352254377894878	0.15441574713104
STRADB	chr2:201288502:C:A	Tcruzi	monocyte	-0.00697714995533156	0.0370029633629404	0.465655425808468
STRADB	chr2:201288502:C:A	Tcruzi	B	-0.0556174014917441	0.042465466461453	0.130169175796407
STRADB	chr2:201288502:C:A	Tcruzi	CD4T	-0.0519213408003962	0.0406303976904022	0.14858995500648
STRADB	chr2:201332726:C:T	NI	NK	0.0357204902283199	0.0744980602124586	0.461032634511299
STRADB	chr2:201332726:C:T	NI	CD8T	0.0269721496325321	0.0695137311431439	0.50379655743861
STRADB	chr2:201332726:C:T	NI	monocyte	0.00660577546234128	0.0746941664577179	0.576845749937376
STRADB	chr2:201332726:C:T	NI	B	0.0154318197111761	0.0631516587532225	0.550676265352782
STRADB	chr2:201332726:C:T	NI	CD4T	0.0222956450614369	0.078549373706012	0.530037610106439
STRADB	chr2:201332726:C:T	IAV	NK	0.0254622641429759	0.0604832518243851	0.489435440896436
STRADB	chr2:201332726:C:T	IAV	CD8T	0.0196585936561629	0.0529592761364714	0.507924360941712
STRADB	chr2:201332726:C:T	IAV	monocyte	0.00592842341144317	0.0618116938749156	0.59755579482697
STRADB	chr2:201332726:C:T	IAV	B	0.0150682970665241	0.0554115527576108	0.542429104743637
STRADB	chr2:201332726:C:T	IAV	CD4T	0.0189488432813086	0.066401120574564	0.537506295197994
STRADB	chr2:201332726:C:T	LPS	NK	0.0314502587890808	0.0691018534782275	0.471001352984123
STRADB	chr2:201332726:C:T	LPS	CD8T	0.0214369090172947	0.0591983580859395	0.507370033529079
STRADB	chr2:201332726:C:T	LPS	monocyte	0.00744975846775081	0.0738710825452661	0.583617139215262
STRADB	chr2:201332726:C:T	LPS	B	0.0184997464509782	0.0641083571491873	0.532768385096612
STRADB	chr2:201332726:C:T	LPS	CD4T	0.0184656130364304	0.0725890955081384	0.542106253512886
STRADB	chr2:201332726:C:T	Tcruzi	NK	0.0237687398889311	0.0635634025227885	0.505325995367558
STRADB	chr2:201332726:C:T	Tcruzi	CD8T	0.0278341252859337	0.0682334000473634	0.49510921920631
STRADB	chr2:201332726:C:T	Tcruzi	monocyte	0.0074167051322579	0.0716545636241593	0.590207244200492
STRADB	chr2:201332726:C:T	Tcruzi	B	0.01888144532392	0.0621061394211739	0.530712016698977
STRADB	chr2:201332726:C:T	Tcruzi	CD4T	0.0232271619331874	0.0744474912834881	0.528052971355031
STRADB	chr2:201399806:T:C	NI	NK	-0.0234034028103298	0.0631499899738566	0.481192885009229
STRADB	chr2:201399806:T:C	NI	CD8T	-0.0387514551749337	0.0760387255693722	0.434037289630429
STRADB	chr2:201399806:T:C	NI	monocyte	0.00342602984488487	0.0795343606916217	0.587594878266992
STRADB	chr2:201399806:T:C	NI	B	-0.0507733205916181	0.085339287219005	0.395612971058027
STRADB	chr2:201399806:T:C	NI	CD4T	-0.0472117032231964	0.0919133615664533	0.426358192331922
STRADB	chr2:201399806:T:C	IAV	NK	-0.0212165017775386	0.0586532363150845	0.484125593716879
STRADB	chr2:201399806:T:C	IAV	CD8T	-0.0134964630100111	0.0521947949405809	0.512652984958942
STRADB	chr2:201399806:T:C	IAV	monocyte	0.00394211201390647	0.0661421867024588	0.601167924102846
STRADB	chr2:201399806:T:C	IAV	B	-0.0401428693548618	0.0715107324753466	0.408606586911986
STRADB	chr2:201399806:T:C	IAV	CD4T	-0.0319375919150005	0.074085981511586	0.46065532164062
STRADB	chr2:201399806:T:C	LPS	NK	-0.0222621347141252	0.0629455050039043	0.482747417658356
STRADB	chr2:201399806:T:C	LPS	CD8T	-0.0246206880144974	0.0613781158825306	0.466360812488459
STRADB	chr2:201399806:T:C	LPS	monocyte	0.0138969223267422	0.0820614932570692	0.556652309303798
STRADB	chr2:201399806:T:C	LPS	B	-0.0565263464515283	0.0909432905484007	0.377953988826392
STRADB	chr2:201399806:T:C	LPS	CD4T	-0.0361109635424797	0.0815463574940868	0.45374139595239
STRADB	chr2:201399806:T:C	Tcruzi	NK	-0.025061134040525	0.0655951375253598	0.475895861496907
STRADB	chr2:201399806:T:C	Tcruzi	CD8T	-0.0339496583189311	0.0709707766912918	0.443410758508896
STRADB	chr2:201399806:T:C	Tcruzi	monocyte	-0.000137010237038701	0.0757244471159288	0.598839250537533
STRADB	chr2:201399806:T:C	Tcruzi	B	-0.0479458089048844	0.0810963720877851	0.395057213624322
STRADB	chr2:201399806:T:C	Tcruzi	CD4T	-0.0491363805592662	0.0901476661522394	0.41990507957898
STRADB	chr2:201429111:C:A	NI	NK	-0.0343016378923208	0.0706349597481658	0.435218241822345
STRADB	chr2:201429111:C:A	NI	CD8T	-0.0458327172949694	0.0809668076793433	0.407376800998193
STRADB	chr2:201429111:C:A	NI	monocyte	0.0173709214531686	0.0860399024170396	0.532091447948323
STRADB	chr2:201429111:C:A	NI	B	-0.0280254988041278	0.0732402389654319	0.472846545818821
STRADB	chr2:201429111:C:A	NI	CD4T	-0.0711276035300931	0.108905489274946	0.368105430255356
STRADB	chr2:201429111:C:A	IAV	NK	-0.0269149558754407	0.0628448328280233	0.455085858253134
STRADB	chr2:201429111:C:A	IAV	CD8T	-0.0290665434832198	0.059772579832342	0.433453068659739
STRADB	chr2:201429111:C:A	IAV	monocyte	0.0119074896039614	0.0708947902188861	0.55844103677161
STRADB	chr2:201429111:C:A	IAV	B	-0.0211730874322964	0.0623379245216288	0.486628032407268
STRADB	chr2:201429111:C:A	IAV	CD4T	-0.0599335883234667	0.0930473936032562	0.376710968007775
STRADB	chr2:201429111:C:A	LPS	NK	-0.0306398109535039	0.0687751330394092	0.446000284816704
STRADB	chr2:201429111:C:A	LPS	CD8T	-0.0421295292084697	0.0729443647460108	0.398327646158954
STRADB	chr2:201429111:C:A	LPS	monocyte	0.0479069353090174	0.110957021727175	0.445634782283477
STRADB	chr2:201429111:C:A	LPS	B	-0.0261940328821991	0.0719848649107698	0.475802657676478
STRADB	chr2:201429111:C:A	LPS	CD4T	-0.0678695944103083	0.103663720290882	0.369955620752083
STRADB	chr2:201429111:C:A	Tcruzi	NK	-0.0247154094170806	0.067664379741225	0.473424422398089
STRADB	chr2:201429111:C:A	Tcruzi	CD8T	-0.0484357317856103	0.0810580394703014	0.394046639223339
STRADB	chr2:201429111:C:A	Tcruzi	monocyte	0.0139695531221056	0.0818361079135995	0.555232494569829
STRADB	chr2:201429111:C:A	Tcruzi	B	-0.0228802723191869	0.0682160274222428	0.486582862433586
STRADB	chr2:201429111:C:A	Tcruzi	CD4T	-0.0680315582213729	0.103837795794559	0.37215798911378
STRADB	chr2:201463445:T:C	NI	NK	0.0420762898818406	0.0803729593902491	0.325819329350617
STRADB	chr2:201463445:T:C	NI	CD8T	0.11506711177744	0.103943772209328	0.159506404837608
STRADB	chr2:201463445:T:C	NI	monocyte	0.0513475479041527	0.104636254770863	0.343468110959808
STRADB	chr2:201463445:T:C	NI	B	0.0661920050706042	0.0915195998561571	0.266247745419155
STRADB	chr2:201463445:T:C	NI	CD4T	0.187225593863604	0.146902162944145	0.120565644112237
STRADB	chr2:201463445:T:C	IAV	NK	0.0361055548338198	0.0747508259328512	0.337511782792422
STRADB	chr2:201463445:T:C	IAV	CD8T	0.0704096463925337	0.0772248507685405	0.204958497146136
STRADB	chr2:201463445:T:C	IAV	monocyte	0.00764943109328853	0.0867814006966746	0.48546986460382
STRADB	chr2:201463445:T:C	IAV	B	0.0531021078738233	0.0792022239076729	0.281756524814098
STRADB	chr2:201463445:T:C	IAV	CD4T	0.165446107591044	0.131315096260501	0.121581087417142
STRADB	chr2:201463445:T:C	LPS	NK	0.0400157093161106	0.0808034494393266	0.33106639368241
STRADB	chr2:201463445:T:C	LPS	CD8T	0.107306480177887	0.0969625814448331	0.151482943577908
STRADB	chr2:201463445:T:C	LPS	monocyte	0.00281083967903007	0.102324009558016	0.503813364902126
STRADB	chr2:201463445:T:C	LPS	B	0.0685534818163505	0.0910440230524247	0.255852559038249
STRADB	chr2:201463445:T:C	LPS	CD4T	0.194504604423909	0.151266092873627	0.115169601157087
STRADB	chr2:201463445:T:C	Tcruzi	NK	0.0420303306916201	0.0838539800091142	0.330759626900425
STRADB	chr2:201463445:T:C	Tcruzi	CD8T	0.11402321518815	0.102497153633439	0.156026958739177
STRADB	chr2:201463445:T:C	Tcruzi	monocyte	0.0258215968834819	0.100178198108445	0.427397221590912
STRADB	chr2:201463445:T:C	Tcruzi	B	0.0670798586757298	0.0892504689916789	0.255955795628941
STRADB	chr2:201463445:T:C	Tcruzi	CD4T	0.181383546298155	0.142735438105297	0.121595961613183
STRADB	chr2:201476607:T:C	NI	NK	0.0209650543386001	0.0661136967377238	0.527413016650248
STRADB	chr2:201476607:T:C	NI	CD8T	0.0145868721457498	0.0694675300997392	0.562253374538314
STRADB	chr2:201476607:T:C	NI	monocyte	0.000286875742058486	0.0814990104647158	0.601841033115034
STRADB	chr2:201476607:T:C	NI	B	0.0299409171570862	0.0773588876403858	0.501119943755588
STRADB	chr2:201476607:T:C	NI	CD4T	0.0113832868446327	0.0831285093918472	0.57579656476044
STRADB	chr2:201476607:T:C	IAV	NK	0.014314321086939	0.0581189093397269	0.550062225914772
STRADB	chr2:201476607:T:C	IAV	CD8T	0.00730754678115961	0.0518458994647189	0.581067852691755
STRADB	chr2:201476607:T:C	IAV	monocyte	0.00132451574046243	0.0671822275713105	0.619417943336071
STRADB	chr2:201476607:T:C	IAV	B	0.0187042372276211	0.0612471624086579	0.530055890223567
STRADB	chr2:201476607:T:C	IAV	CD4T	-0.00229520213565113	0.071763792570111	0.628605913090631
STRADB	chr2:201476607:T:C	LPS	NK	0.0212320947682148	0.0665823042652019	0.522311197500345
STRADB	chr2:201476607:T:C	LPS	CD8T	0.0107968579170243	0.0595345713207117	0.565615793289521
STRADB	chr2:201476607:T:C	LPS	monocyte	-0.00187987922691534	0.0809260748496148	0.614323475106796
STRADB	chr2:201476607:T:C	LPS	B	0.0256586448084316	0.0731080463807416	0.510434761246871
STRADB	chr2:201476607:T:C	LPS	CD4T	0.00492869768129249	0.0773353186934822	0.599444417866657
STRADB	chr2:201476607:T:C	Tcruzi	NK	0.0218636228130234	0.0684331980317063	0.524959750450697
STRADB	chr2:201476607:T:C	Tcruzi	CD8T	0.0116841181748856	0.0659287005581297	0.569864800769164
STRADB	chr2:201476607:T:C	Tcruzi	monocyte	0.000124152164116192	0.0783050760893554	0.619109028305256
STRADB	chr2:201476607:T:C	Tcruzi	B	0.0273992404080147	0.0725825595710007	0.503105385903465
STRADB	chr2:201476607:T:C	Tcruzi	CD4T	0.00975492877113151	0.0782775824057291	0.585681756571168
STRADB	chr2:201484214:G:C	NI	NK	0.018468559519083	0.0565929677905062	0.545049735804851
STRADB	chr2:201484214:G:C	NI	CD8T	0.00227318627560929	0.054760161996832	0.633268324746196
STRADB	chr2:201484214:G:C	NI	monocyte	0.0133006608787522	0.0684197343747193	0.559915393506652
STRADB	chr2:201484214:G:C	NI	B	0.000539079707859771	0.0543743273177157	0.640701976679876
STRADB	chr2:201484214:G:C	NI	CD4T	-0.0110656270772444	0.0670952457519517	0.590106333522354
STRADB	chr2:201484214:G:C	IAV	NK	0.0147649594512526	0.0510411073269587	0.557207000677593
STRADB	chr2:201484214:G:C	IAV	CD8T	0.0065968218069688	0.0435678519153359	0.601097637119556
STRADB	chr2:201484214:G:C	IAV	monocyte	0.0317993657208668	0.088471720498174	0.507341646090388
STRADB	chr2:201484214:G:C	IAV	B	0.00433338929073497	0.0478366527283284	0.618224547931334
STRADB	chr2:201484214:G:C	IAV	CD4T	-0.00589229527605415	0.0563995559301896	0.61584860250851
STRADB	chr2:201484214:G:C	LPS	NK	0.0164093914379938	0.0551092416863699	0.549768942899139
STRADB	chr2:201484214:G:C	LPS	CD8T	0.00646812273963884	0.0486812031864883	0.602356784698808
STRADB	chr2:201484214:G:C	LPS	monocyte	0.017039414818279	0.0689558307485575	0.553293016331365
STRADB	chr2:201484214:G:C	LPS	B	0.00744712986970732	0.0549407849465348	0.6010403792458
STRADB	chr2:201484214:G:C	LPS	CD4T	-0.00882034270072828	0.06279651609803	0.601562879093172
STRADB	chr2:201484214:G:C	Tcruzi	NK	0.0154621176811778	0.0556151662988177	0.559690897812239
STRADB	chr2:201484214:G:C	Tcruzi	CD8T	0.00626272680389351	0.0535122883005216	0.611173575542071
STRADB	chr2:201484214:G:C	Tcruzi	monocyte	0.0166134004844424	0.0665075478265411	0.561774720523461
STRADB	chr2:201484214:G:C	Tcruzi	B	0.00187905455139271	0.0517724481570477	0.631830023023607
STRADB	chr2:201484214:G:C	Tcruzi	CD4T	-0.0134322744246222	0.0649293250294363	0.584800423371745
STRADB	chr2:201503718:T:C	NI	NK	0.0403091075356018	0.0675570478681626	0.311703652254112
STRADB	chr2:201503718:T:C	NI	CD8T	0.0280497159910093	0.0700058263233559	0.367944525893154
STRADB	chr2:201503718:T:C	NI	monocyte	0.145129835285197	0.120022722134279	0.120081532600534
STRADB	chr2:201503718:T:C	NI	B	0.117194110376522	0.0986350362988649	0.135703636388748
STRADB	chr2:201503718:T:C	NI	CD4T	0.0829738764716388	0.0878968733814747	0.208013159198236
STRADB	chr2:201503718:T:C	IAV	NK	0.0266833202235055	0.061720947830619	0.36261609071093
STRADB	chr2:201503718:T:C	IAV	CD8T	0.0248014321726292	0.0569798660852555	0.360121160730989
STRADB	chr2:201503718:T:C	IAV	monocyte	0.064536933246715	0.0780696049988123	0.236102958661124
STRADB	chr2:201503718:T:C	IAV	B	0.0782604463745208	0.0745122895938376	0.17180351587586
STRADB	chr2:201503718:T:C	IAV	CD4T	0.0566796271952263	0.0728643737094127	0.256420786601566
STRADB	chr2:201503718:T:C	LPS	NK	0.045063505443172	0.0685368883237	0.290369839742543
STRADB	chr2:201503718:T:C	LPS	CD8T	0.0234298952163559	0.0625316294359614	0.374246045037828
STRADB	chr2:201503718:T:C	LPS	monocyte	0.0684398400487693	0.0895431011278255	0.25209109350943
STRADB	chr2:201503718:T:C	LPS	B	0.0966502664425264	0.0857161722996995	0.154581682632141
STRADB	chr2:201503718:T:C	LPS	CD4T	0.0556300787488538	0.0776591576490703	0.273732323258949
STRADB	chr2:201503718:T:C	Tcruzi	NK	0.0315457819899349	0.0685484853865628	0.352964125846367
STRADB	chr2:201503718:T:C	Tcruzi	CD8T	0.0403451802160346	0.0671439271270808	0.308164434259508
STRADB	chr2:201503718:T:C	Tcruzi	monocyte	0.127887880087789	0.110465708262849	0.142960012157182
STRADB	chr2:201503718:T:C	Tcruzi	B	0.102021362369194	0.0881582032563762	0.14423072633006
STRADB	chr2:201503718:T:C	Tcruzi	CD4T	0.0830283844991313	0.0854305517115514	0.201175694643027
STRADB	chr2:201513640:T:C	NI	NK	0.0683312184638761	0.0426617178596651	0.0472225096272149
STRADB	chr2:201513640:T:C	NI	CD8T	0.0656418752894987	0.043325539507959	0.0670456526506669
STRADB	chr2:201513640:T:C	NI	monocyte	0.0856521639278655	0.0520675298039503	0.0445527415120413
STRADB	chr2:201513640:T:C	NI	B	0.124783252271094	0.050527940636953	0.00349657144044083
STRADB	chr2:201513640:T:C	NI	CD4T	0.150530184273696	0.0540984443748928	0.00153754455807396
STRADB	chr2:201513640:T:C	IAV	NK	0.0515026756474997	0.0394583547877645	0.0891529250901771
STRADB	chr2:201513640:T:C	IAV	CD8T	0.0358965729977251	0.0380930785866986	0.159972451306486
STRADB	chr2:201513640:T:C	IAV	monocyte	0.0343117284427248	0.046224710723867	0.217785946834169
STRADB	chr2:201513640:T:C	IAV	B	0.0724316742813068	0.0407493452509673	0.0347007258445228
STRADB	chr2:201513640:T:C	IAV	CD4T	0.0745354024541801	0.0426836345454035	0.0428240452747499
STRADB	chr2:201513640:T:C	LPS	NK	0.066870576889922	0.0426962414632024	0.0515019903104491
STRADB	chr2:201513640:T:C	LPS	CD8T	0.0632767996554521	0.0390557544557978	0.0513536784908531
STRADB	chr2:201513640:T:C	LPS	monocyte	0.0445870067545106	0.0513162783853234	0.186331059416077
STRADB	chr2:201513640:T:C	LPS	B	0.110208461253259	0.0467392607644837	0.00611608866843385
STRADB	chr2:201513640:T:C	LPS	CD4T	0.0970811658101507	0.0450569214537234	0.0163613050857711
STRADB	chr2:201513640:T:C	Tcruzi	NK	0.0589481019007508	0.0436767515327779	0.0827897444675479
STRADB	chr2:201513640:T:C	Tcruzi	CD8T	0.101042759077448	0.0439552277941918	0.00707059532170361
STRADB	chr2:201513640:T:C	Tcruzi	monocyte	0.0874081682962552	0.0524218430576744	0.0397942680693178
STRADB	chr2:201513640:T:C	Tcruzi	B	0.108828698461719	0.0466459314583143	0.00612001982707123
STRADB	chr2:201513640:T:C	Tcruzi	CD4T	0.111570280268678	0.0464060131916895	0.00800733634608358
STRADB	chr2:201521457:G:C	NI	NK	0.00713284808501003	0.0536768223169458	0.560818311571601
STRADB	chr2:201521457:G:C	NI	CD8T	0.0213794543249847	0.0618437755458233	0.498585609981819
STRADB	chr2:201521457:G:C	NI	monocyte	0.0755101590634629	0.106060134924264	0.325075877760925
STRADB	chr2:201521457:G:C	NI	B	0.0165482145582153	0.0601445088806824	0.518969032677828
STRADB	chr2:201521457:G:C	NI	CD4T	0.00849183683229153	0.0710716287255443	0.560986837563097
STRADB	chr2:201521457:G:C	IAV	NK	0.0131262315415792	0.0506802663944241	0.523992856791207
STRADB	chr2:201521457:G:C	IAV	CD8T	0.0138740496238022	0.0474609947596964	0.514262402431109
STRADB	chr2:201521457:G:C	IAV	monocyte	0.0421526110881571	0.0727187436521493	0.406521150885123
STRADB	chr2:201521457:G:C	IAV	B	0.00917531329524835	0.0514656730741613	0.54678456170648
STRADB	chr2:201521457:G:C	IAV	CD4T	0.0147976986259832	0.0615921151313007	0.531747823358209
STRADB	chr2:201521457:G:C	LPS	NK	0.0137696059225206	0.0548345864002412	0.522447490049353
STRADB	chr2:201521457:G:C	LPS	CD8T	0.0219471194196591	0.0560870173638529	0.479161051993562
STRADB	chr2:201521457:G:C	LPS	monocyte	0.0506818484427328	0.0862295675441869	0.394413704207753
STRADB	chr2:201521457:G:C	LPS	B	0.0187103408146277	0.0604258832828241	0.504456028845093
STRADB	chr2:201521457:G:C	LPS	CD4T	0.0035251796415885	0.0672326529311793	0.5817830913599
STRADB	chr2:201521457:G:C	Tcruzi	NK	0.0160631184561751	0.0569841411489496	0.515637941760446
STRADB	chr2:201521457:G:C	Tcruzi	CD8T	0.0173463341320641	0.0583828806561277	0.511795040843166
STRADB	chr2:201521457:G:C	Tcruzi	monocyte	0.0725647633468693	0.104237940469075	0.349860433906446
STRADB	chr2:201521457:G:C	Tcruzi	B	0.0140124094914952	0.0570450806517669	0.525270040702595
STRADB	chr2:201521457:G:C	Tcruzi	CD4T	0.0129309629917854	0.0675993133521782	0.544988872187239
STRADB	chr2:201543051:T:C	NI	NK	-0.0369183375562412	0.0579257018271077	0.378345766118087
STRADB	chr2:201543051:T:C	NI	CD8T	-0.0213952388235905	0.0519581013268179	0.464231041094497
STRADB	chr2:201543051:T:C	NI	monocyte	0.0310603616631459	0.0645582943812413	0.415067781064214
STRADB	chr2:201543051:T:C	NI	B	0.0408563097357263	0.0618020838341578	0.369310503964555
STRADB	chr2:201543051:T:C	NI	CD4T	-0.00935625918845984	0.0578134035673592	0.542868018441345
STRADB	chr2:201543051:T:C	IAV	NK	-0.0331035797810431	0.0537121867613852	0.386024729604232
STRADB	chr2:201543051:T:C	IAV	CD8T	-0.0142570636775165	0.0413496365491204	0.48277897682863
STRADB	chr2:201543051:T:C	IAV	monocyte	0.0287826352865284	0.0560631278347313	0.421236058931108
STRADB	chr2:201543051:T:C	IAV	B	0.0368820978996976	0.0553946559947416	0.365393937235924
STRADB	chr2:201543051:T:C	IAV	CD4T	-0.00419169439576285	0.0495391738702343	0.575043367450846
STRADB	chr2:201543051:T:C	LPS	NK	-0.0255662470519964	0.051213086356819	0.427856351286479
STRADB	chr2:201543051:T:C	LPS	CD8T	-0.0219863637574799	0.0478664259243198	0.444103577932395
STRADB	chr2:201543051:T:C	LPS	monocyte	0.0410192765130199	0.0687500089628726	0.381484616419436
STRADB	chr2:201543051:T:C	LPS	B	0.0417901587413648	0.0616430724231691	0.359376700988233
STRADB	chr2:201543051:T:C	LPS	CD4T	0.00351908306487653	0.0536617479570701	0.578151543216988
STRADB	chr2:201543051:T:C	Tcruzi	NK	-0.0319498362131158	0.055838073806357	0.402558109312715
STRADB	chr2:201543051:T:C	Tcruzi	CD8T	-0.0203889279270508	0.0501805881470826	0.46476734371319
STRADB	chr2:201543051:T:C	Tcruzi	monocyte	0.0329608654203414	0.0638041919223737	0.416823600714091
STRADB	chr2:201543051:T:C	Tcruzi	B	0.0365586778051076	0.0574021805328758	0.376654245915258
STRADB	chr2:201543051:T:C	Tcruzi	CD4T	0.00606494582659649	0.0550448301085513	0.568548832348157
STRADB	chr2:201560371:C:T	NI	NK	-0.00196362429577842	0.0437747329096037	0.641670251761995
STRADB	chr2:201560371:C:T	NI	CD8T	-0.00134321457857699	0.0493198420827337	0.645708445772918
STRADB	chr2:201560371:C:T	NI	monocyte	-0.0210271919284901	0.0648108696011148	0.524064462486406
STRADB	chr2:201560371:C:T	NI	B	-0.00482990828370292	0.0484066867289604	0.623675959646096
STRADB	chr2:201560371:C:T	NI	CD4T	-0.00680604967393737	0.0611049875388252	0.611875254179311
STRADB	chr2:201560371:C:T	IAV	NK	0.00306692827312736	0.0410014118717275	0.637155076204989
STRADB	chr2:201560371:C:T	IAV	CD8T	0.00577206114003286	0.0392086571114543	0.616869529032878
STRADB	chr2:201560371:C:T	IAV	monocyte	-0.0155885479726151	0.0518992651453303	0.558156491108219
STRADB	chr2:201560371:C:T	IAV	B	-0.00194324100001648	0.0417385336167898	0.637836207704143
STRADB	chr2:201560371:C:T	IAV	CD4T	-0.00112434902216383	0.0512190855900685	0.646244694441558
STRADB	chr2:201560371:C:T	LPS	NK	0.00200110133403428	0.0442364831496759	0.640242809050771
STRADB	chr2:201560371:C:T	LPS	CD8T	0.0019155936131355	0.0431204352600005	0.640852581513553
STRADB	chr2:201560371:C:T	LPS	monocyte	-0.0233405915569724	0.0649763486212956	0.524600870376295
STRADB	chr2:201560371:C:T	LPS	B	-0.00483404696682495	0.0480671621851409	0.618465472894241
STRADB	chr2:201560371:C:T	LPS	CD4T	0.000251555263748298	0.0564656553831553	0.648501989011924
STRADB	chr2:201560371:C:T	Tcruzi	NK	0.00311595346174535	0.0456117662795016	0.637375623055035
STRADB	chr2:201560371:C:T	Tcruzi	CD8T	0.00103938578223457	0.0475669192713287	0.650563550838671
STRADB	chr2:201560371:C:T	Tcruzi	monocyte	-0.0296086227002094	0.0689895116931313	0.505525166532348
STRADB	chr2:201560371:C:T	Tcruzi	B	-0.00579725898668776	0.0463086764246592	0.61443906542001
STRADB	chr2:201560371:C:T	Tcruzi	CD4T	-0.00323478112732776	0.0570092764211943	0.635111830260723
STRBP	chr9:123077874:T:C	NI	NK	0.0255416341024486	0.0362053181333487	0.398842916999112
STRBP	chr9:123077874:T:C	NI	CD8T	0.0306462187033978	0.0402045429577296	0.382129474770346
STRBP	chr9:123077874:T:C	NI	monocyte	0.0143264014602767	0.0414444785486182	0.498216539977995
STRBP	chr9:123077874:T:C	NI	B	0.0156543197068602	0.0317017587491798	0.473921577139094
STRBP	chr9:123077874:T:C	NI	CD4T	0.0336371499524771	0.0456496408501085	0.371621646244543
STRBP	chr9:123077874:T:C	IAV	NK	0.0206829770334626	0.0315309079550802	0.41647950624799
STRBP	chr9:123077874:T:C	IAV	CD8T	0.0228779361847429	0.0320332637985185	0.392907907699407
STRBP	chr9:123077874:T:C	IAV	monocyte	0.0169994829594883	0.0360995793947184	0.484398205734911
STRBP	chr9:123077874:T:C	IAV	B	0.0212014591163955	0.0316076340974381	0.413616610169925
STRBP	chr9:123077874:T:C	IAV	CD4T	0.0148058503189903	0.030916390723364	0.479024033556063
STRBP	chr9:123077874:T:C	LPS	NK	0.0265634001567741	0.0366915811634622	0.38845230382728
STRBP	chr9:123077874:T:C	LPS	CD8T	0.0223372573046821	0.0320004314929283	0.400775328537252
STRBP	chr9:123077874:T:C	LPS	monocyte	0.00886787128871074	0.0403634719852457	0.548557956808177
STRBP	chr9:123077874:T:C	LPS	B	0.0146210122759516	0.0302977742265521	0.474195379968311
STRBP	chr9:123077874:T:C	LPS	CD4T	0.00913365722299819	0.032267500264731	0.533295516106996
STRBP	chr9:123077874:T:C	Tcruzi	NK	0.0175592918317284	0.0330521845802438	0.452643967509138
STRBP	chr9:123077874:T:C	Tcruzi	CD8T	0.0329906566742561	0.0419915499313347	0.368853398665058
STRBP	chr9:123077874:T:C	Tcruzi	monocyte	0.0165982425561069	0.0400465948818034	0.497669669105854
STRBP	chr9:123077874:T:C	Tcruzi	B	0.0120400294192653	0.0295961194114245	0.497448434125846
STRBP	chr9:123077874:T:C	Tcruzi	CD4T	0.0179205850144539	0.0356598556463383	0.469257968189241
STRBP	chr9:123077933:A:G	NI	NK	0.0792041771174988	0.0761208009002238	0.189315727183323
STRBP	chr9:123077933:A:G	NI	CD8T	0.0668212138464107	0.06964522884561	0.221898993752865
STRBP	chr9:123077933:A:G	NI	monocyte	-0.0450606178356479	0.087818151299589	0.374542053342066
STRBP	chr9:123077933:A:G	NI	B	0.071565508760685	0.074626492498245	0.215206014253069
STRBP	chr9:123077933:A:G	NI	CD4T	0.0457284022539713	0.0725698184766868	0.318523933594108
STRBP	chr9:123077933:A:G	IAV	NK	0.0621420321711356	0.063778318080965	0.211196555256299
STRBP	chr9:123077933:A:G	IAV	CD8T	0.0553624273827226	0.0584325340019854	0.217326215630147
STRBP	chr9:123077933:A:G	IAV	monocyte	-0.0201767887214253	0.0659744165541624	0.46239236445834
STRBP	chr9:123077933:A:G	IAV	B	0.0357061645557616	0.0521661537875517	0.305555668582643
STRBP	chr9:123077933:A:G	IAV	CD4T	0.0410260637169395	0.0601906206674424	0.307597950367676
STRBP	chr9:123077933:A:G	LPS	NK	0.0775587091342072	0.0738318780964537	0.186906328599533
STRBP	chr9:123077933:A:G	LPS	CD8T	0.0560742838330124	0.0593547405847029	0.223734449491426
STRBP	chr9:123077933:A:G	LPS	monocyte	-0.00400479128205601	0.0748152109111703	0.542359881588289
STRBP	chr9:123077933:A:G	LPS	B	0.0432149820268869	0.0588968779383391	0.289132534932132
STRBP	chr9:123077933:A:G	LPS	CD4T	0.0457941728342127	0.0642715251758659	0.298346437901705
STRBP	chr9:123077933:A:G	Tcruzi	NK	0.0903481933404923	0.0856944113129477	0.179084150600658
STRBP	chr9:123077933:A:G	Tcruzi	CD8T	0.0614454565215854	0.0657488730641841	0.228327993038461
STRBP	chr9:123077933:A:G	Tcruzi	monocyte	-0.0324389678532136	0.0792905822720523	0.424294009987914
STRBP	chr9:123077933:A:G	Tcruzi	B	0.0500869202831966	0.061466590684456	0.263110324688584
STRBP	chr9:123077933:A:G	Tcruzi	CD4T	0.0559001040967633	0.0706178430879542	0.273666856729245
STRBP	chr9:123269817:A:G	NI	NK	0.0232706825075961	0.0483439719341304	0.459402801705062
STRBP	chr9:123269817:A:G	NI	CD8T	0.0246849296707636	0.0515602847051125	0.461749246611922
STRBP	chr9:123269817:A:G	NI	monocyte	0.0626310044960161	0.0865144176128834	0.331977422433556
STRBP	chr9:123269817:A:G	NI	B	0.000579895522488525	0.0467280432834253	0.605608090120404
STRBP	chr9:123269817:A:G	NI	CD4T	0.0256626400589234	0.0602289501235831	0.472547379247551
STRBP	chr9:123269817:A:G	IAV	NK	0.0237708185587439	0.0459349014777428	0.44650238194235
STRBP	chr9:123269817:A:G	IAV	CD8T	0.0158150476576937	0.0394939281916556	0.484494409270829
STRBP	chr9:123269817:A:G	IAV	monocyte	0.0266118926130884	0.0562845378936556	0.453192972897313
STRBP	chr9:123269817:A:G	IAV	B	0.0186790911695379	0.0430163775924545	0.479793578684633
STRBP	chr9:123269817:A:G	IAV	CD4T	0.0237007931415005	0.0506374916648032	0.466842144651662
STRBP	chr9:123269817:A:G	LPS	NK	0.0247863800911817	0.0486454625662202	0.446249121113283
STRBP	chr9:123269817:A:G	LPS	CD8T	0.0186878102555082	0.0434086751975473	0.472665983725395
STRBP	chr9:123269817:A:G	LPS	monocyte	0.0341008469788445	0.0674715943070556	0.437002660926852
STRBP	chr9:123269817:A:G	LPS	B	0.0046181348169534	0.0445886690606882	0.576071769280319
STRBP	chr9:123269817:A:G	LPS	CD4T	0.0218029892820837	0.0529329106126687	0.481721864962248
STRBP	chr9:123269817:A:G	Tcruzi	NK	0.0291522386532896	0.0536497661680945	0.434743477025904
STRBP	chr9:123269817:A:G	Tcruzi	CD8T	0.0180755109766095	0.0475676020665091	0.489672125187748
STRBP	chr9:123269817:A:G	Tcruzi	monocyte	0.0588079416306676	0.0842678595990977	0.365627092892373
STRBP	chr9:123269817:A:G	Tcruzi	B	0.00634830914227277	0.0436841272726714	0.565706868893012
STRBP	chr9:123269817:A:G	Tcruzi	CD4T	0.0256408415753198	0.0569204429532847	0.470850114631854
STRBP	chr9:123287236:G:A	NI	NK	0.0357265362442242	0.0522841100226714	0.312828494944742
STRBP	chr9:123287236:G:A	NI	CD8T	0.0609727991484088	0.0631154265883579	0.230475845871758
STRBP	chr9:123287236:G:A	NI	monocyte	0.0108476935937328	0.0672151567993893	0.4821176054591
STRBP	chr9:123287236:G:A	NI	B	0.049519226222672	0.059427455163276	0.267167018673759
STRBP	chr9:123287236:G:A	NI	CD4T	0.0861365323483679	0.0807396570881424	0.201189553344119
STRBP	chr9:123287236:G:A	IAV	NK	0.0388207394432263	0.0505110672838989	0.285314161253299
STRBP	chr9:123287236:G:A	IAV	CD8T	0.0285265718463106	0.0441610892824343	0.319446278375893
STRBP	chr9:123287236:G:A	IAV	monocyte	0.00108035582116532	0.0565559132360055	0.54239597852618
STRBP	chr9:123287236:G:A	IAV	B	0.0339352294852678	0.0476532537908345	0.306027540443731
STRBP	chr9:123287236:G:A	IAV	CD4T	0.0846775199782611	0.0748701314721826	0.186774223541993
STRBP	chr9:123287236:G:A	LPS	NK	0.0359616884988133	0.0517864562510353	0.307225052992183
STRBP	chr9:123287236:G:A	LPS	CD8T	0.0517897805401525	0.0545422546000841	0.23148181100723
STRBP	chr9:123287236:G:A	LPS	monocyte	0.000185898908728413	0.0679108668832641	0.542276957717759
STRBP	chr9:123287236:G:A	LPS	B	0.0419032204721019	0.0548420583051651	0.288584215216469
STRBP	chr9:123287236:G:A	LPS	CD4T	0.0841057384148112	0.0754282335526358	0.193144731044704
STRBP	chr9:123287236:G:A	Tcruzi	NK	0.0378897344284011	0.0545840983317376	0.307997636002498
STRBP	chr9:123287236:G:A	Tcruzi	CD8T	0.0614112244779361	0.0621699300276753	0.222566664986087
STRBP	chr9:123287236:G:A	Tcruzi	monocyte	-0.000264792007023095	0.0661288778150505	0.546459015470932
STRBP	chr9:123287236:G:A	Tcruzi	B	0.0398593221034612	0.0534606754653345	0.294403943450461
STRBP	chr9:123287236:G:A	Tcruzi	CD4T	0.0937163778233066	0.0833346374994046	0.18751380501747
STRBP	chr9:123308821:C:A	NI	NK	-0.0478944501536991	0.0598808178723667	0.210824507816466
STRBP	chr9:123308821:C:A	NI	CD8T	-0.105631498075502	0.0675520237912174	0.0589485420211713
STRBP	chr9:123308821:C:A	NI	monocyte	-0.0256401184496509	0.0758981696278869	0.370513992438453
STRBP	chr9:123308821:C:A	NI	B	0.00468208427424657	0.05884416650271	0.490068071891774
STRBP	chr9:123308821:C:A	NI	CD4T	-0.0424571737146554	0.0715296947475039	0.270728632513478
STRBP	chr9:123308821:C:A	IAV	NK	-0.0689558842374889	0.0577120656896452	0.110219883698526
STRBP	chr9:123308821:C:A	IAV	CD8T	-0.0784290254660573	0.0569724256804544	0.0751803739295148
STRBP	chr9:123308821:C:A	IAV	monocyte	-0.0674299654853135	0.0710572037936688	0.170088760821885
STRBP	chr9:123308821:C:A	IAV	B	-0.0709897896851814	0.0588341929980746	0.105702329567676
STRBP	chr9:123308821:C:A	IAV	CD4T	-0.156912451202538	0.0730775050094858	0.0179423051317132
STRBP	chr9:123308821:C:A	LPS	NK	-0.0748570878292199	0.0600415805971264	0.106803294735943
STRBP	chr9:123308821:C:A	LPS	CD8T	-0.0981885736522861	0.0594875626687594	0.0500751765455341
STRBP	chr9:123308821:C:A	LPS	monocyte	-0.0220527236510842	0.0776493082144339	0.389877499292675
STRBP	chr9:123308821:C:A	LPS	B	0.0337620789787203	0.0607199616636229	0.317753159346622
STRBP	chr9:123308821:C:A	LPS	CD4T	-0.106677687111114	0.0608974998392868	0.0489368586194869
STRBP	chr9:123308821:C:A	Tcruzi	NK	-0.0357185184813976	0.0651070315936766	0.280252415478926
STRBP	chr9:123308821:C:A	Tcruzi	CD8T	-0.0904272873913121	0.0633187969436609	0.077731467808133
STRBP	chr9:123308821:C:A	Tcruzi	monocyte	-0.0216025200955876	0.0749462419029678	0.388518261590389
STRBP	chr9:123308821:C:A	Tcruzi	B	0.0598579093777918	0.0699234397005439	0.215054071218361
STRBP	chr9:123308821:C:A	Tcruzi	CD4T	-0.0558326143366623	0.0660629349082177	0.200807322910428
STRBP	chr9:123309404:A:C	NI	NK	0.0178811360485538	0.0360587520950333	0.506022135880427
STRBP	chr9:123309404:A:C	NI	CD8T	0.015905040502438	0.0363377708459577	0.521170076364314
STRBP	chr9:123309404:A:C	NI	monocyte	0.0656935637804754	0.0759291912703699	0.251446102517505
STRBP	chr9:123309404:A:C	NI	B	-0.00123523732255557	0.0324641269151525	0.663259724788348
STRBP	chr9:123309404:A:C	NI	CD4T	0.0181422800785238	0.0425929618724814	0.519075372340161
STRBP	chr9:123309404:A:C	IAV	NK	0.0134362625162859	0.0321896167782439	0.529873908635525
STRBP	chr9:123309404:A:C	IAV	CD8T	0.0101291446305108	0.0299025387088196	0.550000429474305
STRBP	chr9:123309404:A:C	IAV	monocyte	-0.0141929756595806	0.0425498637896273	0.58164817015661
STRBP	chr9:123309404:A:C	IAV	B	-0.0096217715729528	0.029523358245402	0.578052779636081
STRBP	chr9:123309404:A:C	IAV	CD4T	0.0258325878097528	0.038228130801686	0.450581566507089
STRBP	chr9:123309404:A:C	LPS	NK	0.0179109037153394	0.0351984888839077	0.5008181162144
STRBP	chr9:123309404:A:C	LPS	CD8T	0.0133020194090988	0.0313530979520886	0.52393054376291
STRBP	chr9:123309404:A:C	LPS	monocyte	-0.027059244034608	0.0558292094852497	0.515864426687447
STRBP	chr9:123309404:A:C	LPS	B	-0.0194129560268506	0.0377218932469142	0.514559466016581
STRBP	chr9:123309404:A:C	LPS	CD4T	0.0366180843988966	0.0457923771812495	0.410157579282286
STRBP	chr9:123309404:A:C	Tcruzi	NK	0.0262847300718608	0.0426318332972688	0.463716375654991
STRBP	chr9:123309404:A:C	Tcruzi	CD8T	0.0138728117361221	0.0352477970890885	0.531456896320873
STRBP	chr9:123309404:A:C	Tcruzi	monocyte	0.00354176230619616	0.0446584212074481	0.634630111816772
STRBP	chr9:123309404:A:C	Tcruzi	B	-0.00826592789605261	0.032611161749336	0.600084475485349
STRBP	chr9:123309404:A:C	Tcruzi	CD4T	0.0271289147958291	0.042811804415377	0.462407105900273
STRBP	chr9:123320254:A:G	NI	NK	0.0573037230275641	0.0740900133111532	0.214640516798937
STRBP	chr9:123320254:A:G	NI	CD8T	0.0428805085716447	0.0754888397645333	0.277581232472612
STRBP	chr9:123320254:A:G	NI	monocyte	0.0207226435740772	0.0966287510581006	0.406913887816049
STRBP	chr9:123320254:A:G	NI	B	0.258108663070659	0.0945203929825495	0.00318973069539685
STRBP	chr9:123320254:A:G	NI	CD4T	0.0533460504148789	0.0839133036319691	0.258921517599602
STRBP	chr9:123320254:A:G	IAV	NK	0.0131410843449485	0.0683640919279437	0.411978103030495
STRBP	chr9:123320254:A:G	IAV	CD8T	0.0165052613827037	0.0651544523238974	0.387204733929567
STRBP	chr9:123320254:A:G	IAV	monocyte	0.0214947518905921	0.0831526400933158	0.394136858132116
STRBP	chr9:123320254:A:G	IAV	B	0.157717855820017	0.0679593426499995	0.00822391615806844
STRBP	chr9:123320254:A:G	IAV	CD4T	-0.00926307024519949	0.0718457354882874	0.464546758172643
STRBP	chr9:123320254:A:G	LPS	NK	0.036329454719416	0.0711075112964626	0.298684368723831
STRBP	chr9:123320254:A:G	LPS	CD8T	0.0495443860784129	0.0660208728151583	0.221511782015889
STRBP	chr9:123320254:A:G	LPS	monocyte	-0.000605918712254018	0.0991654496822906	0.492553866764433
STRBP	chr9:123320254:A:G	LPS	B	0.213321182798309	0.0798279130281102	0.00388906076027539
STRBP	chr9:123320254:A:G	LPS	CD4T	-0.00279768532614522	0.074186144970593	0.497852854735287
STRBP	chr9:123320254:A:G	Tcruzi	NK	0.0269882402821217	0.0778991253465221	0.35329679680031
STRBP	chr9:123320254:A:G	Tcruzi	CD8T	0.0693837263415978	0.0745081331999877	0.170082130277895
STRBP	chr9:123320254:A:G	Tcruzi	monocyte	0.0332779540057663	0.0940432549941331	0.357723407499385
STRBP	chr9:123320254:A:G	Tcruzi	B	0.246021237116669	0.0918871195401425	0.00316484831556349
STRBP	chr9:123320254:A:G	Tcruzi	CD4T	0.0809726542224633	0.0810812096528762	0.154915472139787
STRBP	chr9:123322826:C:T	NI	NK	0.0122211717831831	0.0554614167963471	0.569006478316846
STRBP	chr9:123322826:C:T	NI	CD8T	0.00692279982695399	0.0597092776662738	0.603433540357079
STRBP	chr9:123322826:C:T	NI	monocyte	0.00207951773501418	0.0745950961832348	0.602146701956329
STRBP	chr9:123322826:C:T	NI	B	0.0171788234704695	0.0614921706240884	0.55045790834403
STRBP	chr9:123322826:C:T	NI	CD4T	-0.0104359598456607	0.0723470460330471	0.584703457476145
STRBP	chr9:123322826:C:T	IAV	NK	0.010957679279267	0.0511040221149304	0.570777069087291
STRBP	chr9:123322826:C:T	IAV	CD8T	0.00617506077967538	0.0459721087292447	0.596167065349512
STRBP	chr9:123322826:C:T	IAV	monocyte	0.00670619944894482	0.0620353894164329	0.602330110631737
STRBP	chr9:123322826:C:T	IAV	B	0.0135508085535876	0.0520172903884	0.556106592498323
STRBP	chr9:123322826:C:T	IAV	CD4T	-0.00360197545270525	0.05920808313175	0.615099316246944
STRBP	chr9:123322826:C:T	LPS	NK	0.0141299791768227	0.0567071645265791	0.556658396537203
STRBP	chr9:123322826:C:T	LPS	CD8T	0.00228728713976799	0.0506463330756015	0.617825960447036
STRBP	chr9:123322826:C:T	LPS	monocyte	0.00456894501140846	0.0744501118673435	0.603578954201421
STRBP	chr9:123322826:C:T	LPS	B	0.00659652884316125	0.0557016456440432	0.593678302221115
STRBP	chr9:123322826:C:T	LPS	CD4T	-0.0249970006776861	0.0746447023931551	0.52713357195559
STRBP	chr9:123322826:C:T	Tcruzi	NK	0.013155011008417	0.0577010011673506	0.565060998210419
STRBP	chr9:123322826:C:T	Tcruzi	CD8T	0.0117167353801386	0.0599249946540031	0.578903598693343
STRBP	chr9:123322826:C:T	Tcruzi	monocyte	0.00365242216596651	0.0714256413188268	0.612828420510703
STRBP	chr9:123322826:C:T	Tcruzi	B	0.0117399225273563	0.0554693236694415	0.569295566925634
STRBP	chr9:123322826:C:T	Tcruzi	CD4T	-0.0132400045782844	0.0691311183462731	0.577923452908794
STRBP	chr9:123342526:A:C	NI	NK	0.0688595165978707	0.0856334583414013	0.277121185543456
STRBP	chr9:123342526:A:C	NI	CD8T	0.0216762508931802	0.0611217766794504	0.44699943349154
STRBP	chr9:123342526:A:C	NI	monocyte	0.0214132979138458	0.0771463954281256	0.461037857461973
STRBP	chr9:123342526:A:C	NI	B	0.0614237753060402	0.074202964158378	0.282574526869589
STRBP	chr9:123342526:A:C	NI	CD4T	-0.00891448679247651	0.0718520306061493	0.549173419830458
STRBP	chr9:123342526:A:C	IAV	NK	0.0318584275218739	0.057369628037094	0.375968939066555
STRBP	chr9:123342526:A:C	IAV	CD8T	0.0305642423364511	0.0547810128549121	0.376457349832934
STRBP	chr9:123342526:A:C	IAV	monocyte	0.00896534579206524	0.0639028331110465	0.520266832925891
STRBP	chr9:123342526:A:C	IAV	B	0.0413965248856294	0.0572305274897148	0.319592003976037
STRBP	chr9:123342526:A:C	IAV	CD4T	-0.0162795684714522	0.0628555012390703	0.510168971681052
STRBP	chr9:123342526:A:C	LPS	NK	0.0558649107949116	0.0733949949416995	0.298059555638949
STRBP	chr9:123342526:A:C	LPS	CD8T	0.0320371311731096	0.0570751109145255	0.375292934252255
STRBP	chr9:123342526:A:C	LPS	monocyte	0.012656562932564	0.0767781778135121	0.503665298087277
STRBP	chr9:123342526:A:C	LPS	B	0.065018291520679	0.0746874637238295	0.265549470373631
STRBP	chr9:123342526:A:C	LPS	CD4T	-0.00992729320151714	0.0639606862986971	0.540508742001795
STRBP	chr9:123342526:A:C	Tcruzi	NK	0.0491016836186746	0.0713190156492704	0.327740601442642
STRBP	chr9:123342526:A:C	Tcruzi	CD8T	0.021396893334842	0.0589653729208758	0.442988221142299
STRBP	chr9:123342526:A:C	Tcruzi	monocyte	0.0132412224628763	0.0737621999496051	0.504130678179497
STRBP	chr9:123342526:A:C	Tcruzi	B	0.0634465710688195	0.0744122923637963	0.270567242727968
STRBP	chr9:123342526:A:C	Tcruzi	CD4T	0.01253731207887	0.0652823400003918	0.506976760782704
STRBP	chr9:123353526:G:C	NI	NK	-0.114347870945605	0.0487187026758291	0.00762228773821894
STRBP	chr9:123353526:G:C	NI	CD8T	-0.0815258604455612	0.048869317126644	0.0460641870609116
STRBP	chr9:123353526:G:C	NI	monocyte	-0.0607969925855734	0.0582405968595606	0.146439723376313
STRBP	chr9:123353526:G:C	NI	B	-0.198996310306477	0.0503553035483786	5.30081607563737e-06
STRBP	chr9:123353526:G:C	NI	CD4T	-0.0697822116985296	0.053064916150713	0.091867738943861
STRBP	chr9:123353526:G:C	IAV	NK	-0.107533541653617	0.0452846048563502	0.00682768889089613
STRBP	chr9:123353526:G:C	IAV	CD8T	-0.032963851229301	0.0452827656392955	0.223563582475328
STRBP	chr9:123353526:G:C	IAV	monocyte	-0.0654673063873055	0.0532132152450518	0.105396198944282
STRBP	chr9:123353526:G:C	IAV	B	-0.170188704997614	0.0420364387122279	4.36807718229293e-06
STRBP	chr9:123353526:G:C	IAV	CD4T	-0.0622343694741342	0.0427165323884274	0.0707691803321314
STRBP	chr9:123353526:G:C	LPS	NK	-0.115729971660704	0.0467415277454532	0.00501821933459745
STRBP	chr9:123353526:G:C	LPS	CD8T	-0.0746387526832124	0.0423388002617721	0.0376048863090311
STRBP	chr9:123353526:G:C	LPS	monocyte	0.0309837676739864	0.0636709220577903	0.320561386939738
STRBP	chr9:123353526:G:C	LPS	B	-0.123044386789218	0.0415935419196224	0.00196233071682828
STRBP	chr9:123353526:G:C	LPS	CD4T	0.0102702094759412	0.0444311051386347	0.414793964820149
STRBP	chr9:123353526:G:C	Tcruzi	NK	-0.0720155084529992	0.0525077702939625	0.0847529821934629
STRBP	chr9:123353526:G:C	Tcruzi	CD8T	-0.077382917582629	0.0479419987938591	0.051642355741382
STRBP	chr9:123353526:G:C	Tcruzi	monocyte	-0.0802090353651935	0.0591174444539772	0.0836620169061249
STRBP	chr9:123353526:G:C	Tcruzi	B	-0.112858982537863	0.0452136885449104	0.00801034910943477
STRBP	chr9:123353526:G:C	Tcruzi	CD4T	-0.0611849648407003	0.0503000008867078	0.109556094912538
STRBP	chr9:123359459:T:G	NI	NK	0.0554636730930318	0.082645798265133	0.337391991107214
STRBP	chr9:123359459:T:G	NI	CD8T	0.0538197757282862	0.0831316004480137	0.351836247407266
STRBP	chr9:123359459:T:G	NI	monocyte	0.0483438387356689	0.096889971866269	0.388774042078142
STRBP	chr9:123359459:T:G	NI	B	0.0764522153147887	0.0977839874572411	0.294060499370526
STRBP	chr9:123359459:T:G	NI	CD4T	0.045371586967987	0.0921023599347168	0.39696279933716
STRBP	chr9:123359459:T:G	IAV	NK	0.037624548846245	0.0684651451779963	0.382043888474677
STRBP	chr9:123359459:T:G	IAV	CD8T	0.0462160591020256	0.0697020708182368	0.339953150515712
STRBP	chr9:123359459:T:G	IAV	monocyte	0.050176214408124	0.0877944428662954	0.375958474539262
STRBP	chr9:123359459:T:G	IAV	B	0.048113285630346	0.0710530127075552	0.338323104605179
STRBP	chr9:123359459:T:G	IAV	CD4T	0.0515548557586351	0.0810757145899835	0.358095991211504
STRBP	chr9:123359459:T:G	LPS	NK	0.0513711213036606	0.07876672207549	0.342623820269933
STRBP	chr9:123359459:T:G	LPS	CD8T	0.0590614190630234	0.0807422753831265	0.313847595190321
STRBP	chr9:123359459:T:G	LPS	monocyte	0.0434363473257689	0.0956869446570689	0.40934683354955
STRBP	chr9:123359459:T:G	LPS	B	0.0685913768801089	0.0891469612732955	0.300573172569514
STRBP	chr9:123359459:T:G	LPS	CD4T	0.0627923435168021	0.0913028406357192	0.337602707950017
STRBP	chr9:123359459:T:G	Tcruzi	NK	0.0521104612774468	0.0816448261584513	0.349720724459219
STRBP	chr9:123359459:T:G	Tcruzi	CD8T	0.0520780949520131	0.0802401596045909	0.349908482543669
STRBP	chr9:123359459:T:G	Tcruzi	monocyte	0.0460468784308991	0.0935378562724503	0.403375575675886
STRBP	chr9:123359459:T:G	Tcruzi	B	0.0698157401979841	0.0904265031365115	0.297898264626049
STRBP	chr9:123359459:T:G	Tcruzi	CD4T	0.0565551190084978	0.0904360156681075	0.360661133564335
STRBP	chr9:123361773:G:A	NI	NK	0.0162641980192993	0.0426520820366753	0.399965828741824
STRBP	chr9:123361773:G:A	NI	CD8T	0.0325903378353034	0.0464665246323557	0.297396820536757
STRBP	chr9:123361773:G:A	NI	monocyte	0.0553126740459046	0.0630848835805307	0.233254757342611
STRBP	chr9:123361773:G:A	NI	B	0.0663710872282735	0.0561588946458337	0.165111181715484
STRBP	chr9:123361773:G:A	NI	CD4T	0.0265378084134629	0.0536334804518556	0.356091675266055
STRBP	chr9:123361773:G:A	IAV	NK	0.0105975303606684	0.0396681911508842	0.434463196621113
STRBP	chr9:123361773:G:A	IAV	CD8T	0.0272571608485308	0.0388029650044114	0.294168913192446
STRBP	chr9:123361773:G:A	IAV	monocyte	0.0488772503281615	0.0548405210596533	0.23705862416618
STRBP	chr9:123361773:G:A	IAV	B	0.0524515173542934	0.0458245604884148	0.174719604530434
STRBP	chr9:123361773:G:A	IAV	CD4T	0.0349646378702848	0.0453045600312909	0.27873297074419
STRBP	chr9:123361773:G:A	LPS	NK	0.00510070338931977	0.0437413536781683	0.476922924054905
STRBP	chr9:123361773:G:A	LPS	CD8T	0.0465259431534024	0.0472592718164924	0.205212064337906
STRBP	chr9:123361773:G:A	LPS	monocyte	0.0496050260988705	0.061875598059718	0.257992655276742
STRBP	chr9:123361773:G:A	LPS	B	0.0766101962461187	0.0602365398433495	0.14256154868194
STRBP	chr9:123361773:G:A	LPS	CD4T	0.0404171753615133	0.0484325341829596	0.258566108488845
STRBP	chr9:123361773:G:A	Tcruzi	NK	0.0178851217332772	0.0445820443748631	0.392131948892105
STRBP	chr9:123361773:G:A	Tcruzi	CD8T	0.0364978730672772	0.0461250426580352	0.269612989631611
STRBP	chr9:123361773:G:A	Tcruzi	monocyte	0.0515368509909577	0.0605812347953301	0.249476196124136
STRBP	chr9:123361773:G:A	Tcruzi	B	0.054002905485837	0.0491157802396633	0.185150588550874
STRBP	chr9:123361773:G:A	Tcruzi	CD4T	0.0296050311042445	0.0500514917527327	0.33074475223015
STRIP1	chr1:109933866:C:T	NI	NK	-0.0019440468868647	0.0305028420024218	0.658301493513782
STRIP1	chr1:109933866:C:T	NI	CD8T	-0.00559188261893799	0.0337285827484897	0.626647329368849
STRIP1	chr1:109933866:C:T	NI	monocyte	-0.0133919989085866	0.0446274276021405	0.553689509549332
STRIP1	chr1:109933866:C:T	NI	B	-0.0119416687557671	0.0359628764067995	0.57830943231355
STRIP1	chr1:109933866:C:T	NI	CD4T	-0.0187434083268452	0.0459037084085098	0.542411018923508
STRIP1	chr1:109933866:C:T	IAV	NK	-0.00259322863838116	0.0285066468481328	0.650303709416981
STRIP1	chr1:109933866:C:T	IAV	CD8T	-0.00213858467561603	0.0264978802449905	0.650520094818102
STRIP1	chr1:109933866:C:T	IAV	monocyte	-0.0150380624456386	0.0385933085671363	0.558575113370456
STRIP1	chr1:109933866:C:T	IAV	B	-0.0124784421987317	0.0328335319679101	0.562394285318217
STRIP1	chr1:109933866:C:T	IAV	CD4T	-0.0147973062865298	0.0381823853504357	0.56114676490244
STRIP1	chr1:109933866:C:T	LPS	NK	-0.00245377648155508	0.0306758806896916	0.647224792816743
STRIP1	chr1:109933866:C:T	LPS	CD8T	-0.00270456834472881	0.0296888252402635	0.640526280678136
STRIP1	chr1:109933866:C:T	LPS	monocyte	-0.00921719291542519	0.0423136851123689	0.592475732789705
STRIP1	chr1:109933866:C:T	LPS	B	-0.0127956536619912	0.0363452958751987	0.56587015598659
STRIP1	chr1:109933866:C:T	LPS	CD4T	-0.0171199255476371	0.0423875391486555	0.550339737419247
STRIP1	chr1:109933866:C:T	Tcruzi	NK	0.00615925529318864	0.0346607461098273	0.643336112536174
STRIP1	chr1:109933866:C:T	Tcruzi	CD8T	-0.00600128698373793	0.0325981375787007	0.619882787360318
STRIP1	chr1:109933866:C:T	Tcruzi	monocyte	-0.0146526038871418	0.0423943315388779	0.566644069662663
STRIP1	chr1:109933866:C:T	Tcruzi	B	-0.00675468332629181	0.032855913132662	0.610676872486102
STRIP1	chr1:109933866:C:T	Tcruzi	CD4T	-0.0171951277116893	0.0428513747684645	0.555260363130113
STRIP1	chr1:109941324:G:A	NI	NK	0.0193989036911653	0.0543787726625092	0.535481129392199
STRIP1	chr1:109941324:G:A	NI	CD8T	0.0153108984381418	0.056258814376563	0.565121235824652
STRIP1	chr1:109941324:G:A	NI	monocyte	0.0220187750219819	0.070481175525872	0.520046737492965
STRIP1	chr1:109941324:G:A	NI	B	0.0103435202547276	0.0532149018534847	0.588591944794176
STRIP1	chr1:109941324:G:A	NI	CD4T	0.00784267133166786	0.0656593554229135	0.600665507586026
STRIP1	chr1:109941324:G:A	IAV	NK	0.00752183807115233	0.044426550627771	0.593379458225668
STRIP1	chr1:109941324:G:A	IAV	CD8T	0.0115369761783747	0.0429966890893672	0.565341929098434
STRIP1	chr1:109941324:G:A	IAV	monocyte	0.0072739690914807	0.0531853458909579	0.603483143109313
STRIP1	chr1:109941324:G:A	IAV	B	0.00353083376861727	0.0450052944787405	0.620534571653024
STRIP1	chr1:109941324:G:A	IAV	CD4T	0.00389727267193909	0.0553074172520446	0.622909783128709
STRIP1	chr1:109941324:G:A	LPS	NK	0.00987423144566513	0.0486416018507739	0.579580872842881
STRIP1	chr1:109941324:G:A	LPS	CD8T	0.00823139069579096	0.0469154022776166	0.588025635230476
STRIP1	chr1:109941324:G:A	LPS	monocyte	0.00577545028435048	0.0641635356269059	0.603122946343929
STRIP1	chr1:109941324:G:A	LPS	B	0.00580646398494956	0.051922115554942	0.607067119998999
STRIP1	chr1:109941324:G:A	LPS	CD4T	0.00372702969501541	0.0609792805037302	0.621402138069991
STRIP1	chr1:109941324:G:A	Tcruzi	NK	0.0180420112588691	0.0543540699572821	0.542527002054366
STRIP1	chr1:109941324:G:A	Tcruzi	CD8T	0.0125586583392142	0.0529139702652277	0.573472886968206
STRIP1	chr1:109941324:G:A	Tcruzi	monocyte	0.0147123411223437	0.0642714114860055	0.57157555408703
STRIP1	chr1:109941324:G:A	Tcruzi	B	0.0117499668406128	0.0515974691286573	0.576946226125833
STRIP1	chr1:109941324:G:A	Tcruzi	CD4T	0.00199493059065552	0.0618148125202311	0.63109190519666
STRIP1	chr1:109953465:G:A	NI	NK	0.0315354532718177	0.0343785146946241	0.184624955737283
STRIP1	chr1:109953465:G:A	NI	CD8T	0.0688436514788251	0.0406068558184162	0.0564509881240534
STRIP1	chr1:109953465:G:A	NI	monocyte	0.0387672310502481	0.0440247496504695	0.196093792465083
STRIP1	chr1:109953465:G:A	NI	B	0.052436216379809	0.0396572613268046	0.0993373440942234
STRIP1	chr1:109953465:G:A	NI	CD4T	0.0873956085160354	0.0485987784938849	0.0500683229460288
STRIP1	chr1:109953465:G:A	IAV	NK	0.0506457154846348	0.0366768049002755	0.0830063550520032
STRIP1	chr1:109953465:G:A	IAV	CD8T	0.0376579621245233	0.0309876731090427	0.117668811878853
STRIP1	chr1:109953465:G:A	IAV	monocyte	0.0248856135239403	0.0372541663571069	0.259062926634974
STRIP1	chr1:109953465:G:A	IAV	B	0.0287040519711773	0.0335873092463207	0.199505186534731
STRIP1	chr1:109953465:G:A	IAV	CD4T	0.0729578516870362	0.0418077642103608	0.0542957567727542
STRIP1	chr1:109953465:G:A	LPS	NK	0.0473819242903312	0.0361714425344808	0.0994306321932313
STRIP1	chr1:109953465:G:A	LPS	CD8T	0.0535800902871855	0.0348811948494202	0.0702638682918365
STRIP1	chr1:109953465:G:A	LPS	monocyte	0.0369274757062968	0.0433283023296537	0.206102068856051
STRIP1	chr1:109953465:G:A	LPS	B	0.0524774770242991	0.0394392297226634	0.0965476728602118
STRIP1	chr1:109953465:G:A	LPS	CD4T	0.0875803856123348	0.0472907934416328	0.0458398472005522
STRIP1	chr1:109953465:G:A	Tcruzi	NK	0.0372525501360524	0.0357256321831874	0.155093610954175
STRIP1	chr1:109953465:G:A	Tcruzi	CD8T	0.0481694028407689	0.0356351664809442	0.101613019945093
STRIP1	chr1:109953465:G:A	Tcruzi	monocyte	0.0528997752020841	0.0454490542372433	0.127655720098734
STRIP1	chr1:109953465:G:A	Tcruzi	B	0.0513567468255465	0.0385392986563705	0.0958099195914901
STRIP1	chr1:109953465:G:A	Tcruzi	CD4T	0.0863091209026682	0.0471621685953462	0.0484513842575896
STRIP1	chr1:109958012:T:C	NI	NK	-0.0813907697533966	0.0583073418700599	0.0753753678173623
STRIP1	chr1:109958012:T:C	NI	CD8T	-0.139360700467819	0.0671165725363258	0.0150022450475182
STRIP1	chr1:109958012:T:C	NI	monocyte	-0.0218301711138235	0.0722648112289149	0.377167374539509
STRIP1	chr1:109958012:T:C	NI	B	-0.12637334492695	0.0679450713271339	0.0251024698697644
STRIP1	chr1:109958012:T:C	NI	CD4T	-0.135342795765706	0.0723909229801456	0.0288310824660267
STRIP1	chr1:109958012:T:C	IAV	NK	-0.0928750513990079	0.0580351397930993	0.0437628468939566
STRIP1	chr1:109958012:T:C	IAV	CD8T	-0.0857719966219985	0.0534169875914345	0.0442799111310446
STRIP1	chr1:109958012:T:C	IAV	monocyte	0.033675129674094	0.0684679489990803	0.329667423589087
STRIP1	chr1:109958012:T:C	IAV	B	-0.0842628216909276	0.0576982109629121	0.0651213234952403
STRIP1	chr1:109958012:T:C	IAV	CD4T	-0.10937882136242	0.062565677324095	0.0381258879285545
STRIP1	chr1:109958012:T:C	LPS	NK	-0.0960521204501065	0.0599403378284547	0.0466745570282097
STRIP1	chr1:109958012:T:C	LPS	CD8T	-0.0957448794197417	0.0557127584145231	0.0390673923289221
STRIP1	chr1:109958012:T:C	LPS	monocyte	0.0338847830214807	0.0767682258210229	0.346613843636404
STRIP1	chr1:109958012:T:C	LPS	B	-0.155077395587312	0.0772249991980968	0.0136531854781655
STRIP1	chr1:109958012:T:C	LPS	CD4T	-0.128916990675455	0.0683348363193369	0.0274438658417933
STRIP1	chr1:109958012:T:C	Tcruzi	NK	-0.110822680150826	0.0651577310332869	0.0336490171882096
STRIP1	chr1:109958012:T:C	Tcruzi	CD8T	-0.108453190581204	0.0591959934308745	0.0318640193646642
STRIP1	chr1:109958012:T:C	Tcruzi	monocyte	-0.0169921560689749	0.0700318226725658	0.40203202459831
STRIP1	chr1:109958012:T:C	Tcruzi	B	-0.140217746721587	0.0719217049727451	0.0163796406263281
STRIP1	chr1:109958012:T:C	Tcruzi	CD4T	-0.0988020552937256	0.0668950499109475	0.0710253782274029
STRIP1	chr1:109959205:A:G	NI	NK	-0.0303944599099706	0.0350107929826555	0.213972530784506
STRIP1	chr1:109959205:A:G	NI	CD8T	-0.0578485088919708	0.0405058402960074	0.102335339622954
STRIP1	chr1:109959205:A:G	NI	monocyte	-0.0220850291976553	0.0446919474619429	0.322635808730622
STRIP1	chr1:109959205:A:G	NI	B	-0.0415819672882756	0.0394378866636384	0.168530066265675
STRIP1	chr1:109959205:A:G	NI	CD4T	-0.0770998457808883	0.0498249075760919	0.0883489580560813
STRIP1	chr1:109959205:A:G	IAV	NK	-0.0404813159759744	0.0356404177656851	0.145391049469543
STRIP1	chr1:109959205:A:G	IAV	CD8T	-0.0328567229935949	0.0314291391141317	0.167544371164592
STRIP1	chr1:109959205:A:G	IAV	monocyte	-0.0292029514318032	0.0384478955797259	0.249790731341029
STRIP1	chr1:109959205:A:G	IAV	B	-0.0338367112244958	0.0348774558734275	0.187036820224028
STRIP1	chr1:109959205:A:G	IAV	CD4T	-0.0680031811365342	0.043736284134535	0.087838900445957
STRIP1	chr1:109959205:A:G	LPS	NK	-0.042542512431633	0.037042643131742	0.142541123053537
STRIP1	chr1:109959205:A:G	LPS	CD8T	-0.0480914470687603	0.0357585391379723	0.109355899737979
STRIP1	chr1:109959205:A:G	LPS	monocyte	-0.0399136578012939	0.0453769360313123	0.211562557008906
STRIP1	chr1:109959205:A:G	LPS	B	-0.0401361925544416	0.0387803072033647	0.170487275642258
STRIP1	chr1:109959205:A:G	LPS	CD4T	-0.0910162341797456	0.0536808596114473	0.0703664678047167
STRIP1	chr1:109959205:A:G	Tcruzi	NK	-0.0279182300245863	0.0360231525968566	0.237430208967174
STRIP1	chr1:109959205:A:G	Tcruzi	CD8T	-0.0466970511689104	0.0369899132655055	0.12998281381743
STRIP1	chr1:109959205:A:G	Tcruzi	monocyte	-0.0349417884019961	0.0434986719324757	0.237001037646204
STRIP1	chr1:109959205:A:G	Tcruzi	B	-0.0387765065323174	0.0376173151766688	0.173072988859624
STRIP1	chr1:109959205:A:G	Tcruzi	CD4T	-0.092661467931497	0.0549873031884047	0.0735568106186917
STRIP1	chr1:109962371:C:T	NI	NK	-0.0107812033116933	0.0411274752126783	0.596538353257686
STRIP1	chr1:109962371:C:T	NI	CD8T	-0.013208664604318	0.0451750366586878	0.58626481491868
STRIP1	chr1:109962371:C:T	NI	monocyte	-0.0105712497706642	0.0545189946461599	0.58846341426533
STRIP1	chr1:109962371:C:T	NI	B	-0.0125252272206974	0.0451686792263617	0.59099343203902
STRIP1	chr1:109962371:C:T	NI	CD4T	-0.0203851433018928	0.0573896058402866	0.557645730363954
STRIP1	chr1:109962371:C:T	IAV	NK	-0.00449824855883124	0.0365897525411068	0.633593580026097
STRIP1	chr1:109962371:C:T	IAV	CD8T	-0.00403547682123907	0.0339595948305186	0.63291345263863
STRIP1	chr1:109962371:C:T	IAV	monocyte	-0.0526888022948845	0.131995192496256	0.482895963140395
STRIP1	chr1:109962371:C:T	IAV	B	-0.00675491093934278	0.038150636957344	0.617880056311452
STRIP1	chr1:109962371:C:T	IAV	CD4T	-0.0103453347184686	0.0459000710621335	0.60288152345997
STRIP1	chr1:109962371:C:T	LPS	NK	-0.00772165243404501	0.0398053089428403	0.609631579350785
STRIP1	chr1:109962371:C:T	LPS	CD8T	-0.0054305795289814	0.038205084294683	0.62072404047089
STRIP1	chr1:109962371:C:T	LPS	monocyte	-0.00718707603846295	0.0534943592885147	0.613346820337636
STRIP1	chr1:109962371:C:T	LPS	B	-0.0137802512775776	0.04568017311595	0.578333796924644
STRIP1	chr1:109962371:C:T	LPS	CD4T	-0.0219787664540236	0.0555471351026134	0.548817182495652
STRIP1	chr1:109962371:C:T	Tcruzi	NK	-0.00550965933781846	0.0406044951662769	0.628637611895724
STRIP1	chr1:109962371:C:T	Tcruzi	CD8T	-0.00794685586236201	0.0420649385742396	0.612347514591577
STRIP1	chr1:109962371:C:T	Tcruzi	monocyte	-0.0134492561950161	0.0522537610500069	0.591459753883739
STRIP1	chr1:109962371:C:T	Tcruzi	B	-0.00838410275796929	0.0418163610214655	0.609967387826567
STRIP1	chr1:109962371:C:T	Tcruzi	CD4T	-0.0202447965118991	0.0546801734345824	0.560819661933429
STRIP1	chr1:109965046:C:T	NI	NK	-0.00813955048611615	0.0488719745352436	0.598417893572222
STRIP1	chr1:109965046:C:T	NI	CD8T	-0.0127885047499449	0.056927085395268	0.580692209787594
STRIP1	chr1:109965046:C:T	NI	monocyte	-0.0223196513279203	0.0717631447696987	0.521259218957284
STRIP1	chr1:109965046:C:T	NI	B	-0.0054869469308005	0.053145995391157	0.616569649684417
STRIP1	chr1:109965046:C:T	NI	CD4T	-0.0212801981426387	0.0729880456773935	0.550409656834922
STRIP1	chr1:109965046:C:T	IAV	NK	-0.00317157513775514	0.0446482857219792	0.624480081326224
STRIP1	chr1:109965046:C:T	IAV	CD8T	-0.00680829112110596	0.0419350933328676	0.598617102725719
STRIP1	chr1:109965046:C:T	IAV	monocyte	-0.00767812435563251	0.0541788125838261	0.603769548631994
STRIP1	chr1:109965046:C:T	IAV	B	-0.00268746864224707	0.0456723664987476	0.628615657705645
STRIP1	chr1:109965046:C:T	IAV	CD4T	-0.0145760644868142	0.0598813060829821	0.574705286208746
STRIP1	chr1:109965046:C:T	LPS	NK	-0.0065672922107114	0.0487709315820817	0.6022069919033
STRIP1	chr1:109965046:C:T	LPS	CD8T	-0.00941108392211856	0.0486183530830947	0.584686362266815
STRIP1	chr1:109965046:C:T	LPS	monocyte	-0.00771613966741532	0.0655812036963302	0.596338065136731
STRIP1	chr1:109965046:C:T	LPS	B	-0.00458972014457844	0.0528752586220454	0.616029855465219
STRIP1	chr1:109965046:C:T	LPS	CD4T	-0.0175867270423532	0.0668418700173204	0.564054561031769
STRIP1	chr1:109965046:C:T	Tcruzi	NK	-0.00411437667581607	0.0496728345633108	0.619698297304155
STRIP1	chr1:109965046:C:T	Tcruzi	CD8T	-0.00935974055028229	0.0536614730461329	0.593287106582796
STRIP1	chr1:109965046:C:T	Tcruzi	monocyte	-0.0156348453313059	0.0656679316544386	0.570927386213356
STRIP1	chr1:109965046:C:T	Tcruzi	B	-0.00486018825618048	0.0504460420289414	0.616683166583705
STRIP1	chr1:109965046:C:T	Tcruzi	CD4T	-0.0179613388822753	0.0675312237532446	0.566551405469555
STRIP1	chr1:109978235:C:T	NI	NK	0.00462257933708274	0.0535448679287309	0.617097708139025
STRIP1	chr1:109978235:C:T	NI	CD8T	0.0116263998042392	0.0637768686524148	0.590192109002039
STRIP1	chr1:109978235:C:T	NI	monocyte	0.00205211264024152	0.0720712186102623	0.609161003031276
STRIP1	chr1:109978235:C:T	NI	B	0.00291277726156759	0.0588668969671962	0.627759329538115
STRIP1	chr1:109978235:C:T	NI	CD4T	0.00575825339851718	0.0763431326813333	0.611399347716308
STRIP1	chr1:109978235:C:T	IAV	NK	0.00592821303995493	0.0503764045248836	0.60833235227021
STRIP1	chr1:109978235:C:T	IAV	CD8T	0.0109145504078838	0.0491973685941099	0.577717611574354
STRIP1	chr1:109978235:C:T	IAV	monocyte	0.0075554023263874	0.0597117513027578	0.605298467664476
STRIP1	chr1:109978235:C:T	IAV	B	0.00619181878392374	0.0517798496268246	0.608415743620005
STRIP1	chr1:109978235:C:T	IAV	CD4T	0.00587194243686491	0.0647293279336721	0.615974367575526
STRIP1	chr1:109978235:C:T	LPS	NK	0.00320276292668497	0.0537735816369703	0.61996780012639
STRIP1	chr1:109978235:C:T	LPS	CD8T	0.00839966805830795	0.0542948904679489	0.59367032325611
STRIP1	chr1:109978235:C:T	LPS	monocyte	0.0116116535419223	0.0728912996294655	0.582282809581707
STRIP1	chr1:109978235:C:T	LPS	B	0.0022037197004616	0.0586432792144088	0.626619207435224
STRIP1	chr1:109978235:C:T	LPS	CD4T	-0.000256784662870475	0.0712306880105767	0.637234034473195
STRIP1	chr1:109978235:C:T	Tcruzi	NK	0.00436990025914133	0.0553387575409835	0.617386032275016
STRIP1	chr1:109978235:C:T	Tcruzi	CD8T	0.0069376973917495	0.0598640346780326	0.607207701136546
STRIP1	chr1:109978235:C:T	Tcruzi	monocyte	0.00512806486946264	0.0692138646984591	0.614637022403231
STRIP1	chr1:109978235:C:T	Tcruzi	B	0.00567647612059049	0.0565820866472688	0.612203715862784
STRIP1	chr1:109978235:C:T	Tcruzi	CD4T	0.00382832017149137	0.071951754797363	0.624571716711768
STRIP1	chr1:109980289:A:T	NI	NK	-0.0774378690152042	0.0495765305619241	0.0541450524457263
STRIP1	chr1:109980289:A:T	NI	CD8T	-0.148765875546565	0.0586226908487252	0.00523259500437179
STRIP1	chr1:109980289:A:T	NI	monocyte	-0.0234121817199345	0.0619779822774438	0.346103799328835
STRIP1	chr1:109980289:A:T	NI	B	-0.0378849772293828	0.0523710494507865	0.224988612975025
STRIP1	chr1:109980289:A:T	NI	CD4T	-0.14138387611408	0.0614059006250829	0.0112735173789034
STRIP1	chr1:109980289:A:T	IAV	NK	-0.0726673698604784	0.046834312601244	0.0536530008950762
STRIP1	chr1:109980289:A:T	IAV	CD8T	-0.0942638591128937	0.0470112391442304	0.0152872557037462
STRIP1	chr1:109980289:A:T	IAV	monocyte	0.000725068442777851	0.054156665476418	0.491381651687449
STRIP1	chr1:109980289:A:T	IAV	B	-0.00182594344217487	0.0511867830313756	0.452147640637731
STRIP1	chr1:109980289:A:T	IAV	CD4T	-0.124944627027538	0.0544126966190804	0.0101366790903525
STRIP1	chr1:109980289:A:T	LPS	NK	-0.0850568681155497	0.0500542563487473	0.0386182070072525
STRIP1	chr1:109980289:A:T	LPS	CD8T	-0.137426080852956	0.0572126367894989	0.00484423914369903
STRIP1	chr1:109980289:A:T	LPS	monocyte	-0.00954027780973058	0.0614740753846299	0.42955756176166
STRIP1	chr1:109980289:A:T	LPS	B	-0.0532659035003106	0.0523807190371538	0.147235551060436
STRIP1	chr1:109980289:A:T	LPS	CD4T	-0.15592007421902	0.062162851537707	0.00568887664658213
STRIP1	chr1:109980289:A:T	Tcruzi	NK	-0.0795194719527412	0.051396470829883	0.0559128526133796
STRIP1	chr1:109980289:A:T	Tcruzi	CD8T	-0.145425327621179	0.0575080826961024	0.00507020409963832
STRIP1	chr1:109980289:A:T	Tcruzi	monocyte	-0.0203401172088201	0.0599351516216231	0.361409589261453
STRIP1	chr1:109980289:A:T	Tcruzi	B	-0.0491978948237635	0.0508063736468289	0.158562986979718
STRIP1	chr1:109980289:A:T	Tcruzi	CD4T	-0.142568280349998	0.0593355933528569	0.00844525007239605
STRIP1	chr1:110013582:C:T	NI	NK	0.0147371884942581	0.0554921823206227	0.548520686289535
STRIP1	chr1:110013582:C:T	NI	CD8T	0.0285399090487599	0.0695323673725456	0.501006839527693
STRIP1	chr1:110013582:C:T	NI	monocyte	0.0094302259262692	0.0722512632312081	0.568675456980977
STRIP1	chr1:110013582:C:T	NI	B	0.00398586814191751	0.0587661073267576	0.607816838518499
STRIP1	chr1:110013582:C:T	NI	CD4T	0.0232751335394041	0.0785452133589152	0.530324331787653
STRIP1	chr1:110013582:C:T	IAV	NK	0.0124642174737863	0.0512540722531208	0.554783046440655
STRIP1	chr1:110013582:C:T	IAV	CD8T	0.0161793800801662	0.0494776262465006	0.528020149816341
STRIP1	chr1:110013582:C:T	IAV	monocyte	0.00768116001796155	0.0590202620129223	0.591928768750372
STRIP1	chr1:110013582:C:T	IAV	B	0.00111204769490645	0.0510445192913289	0.620430596071838
STRIP1	chr1:110013582:C:T	IAV	CD4T	0.0204096239072116	0.0663015099476478	0.534889930536273
STRIP1	chr1:110013582:C:T	LPS	NK	0.0147781133548641	0.055721162706432	0.542986480497581
STRIP1	chr1:110013582:C:T	LPS	CD8T	0.0216083802818847	0.0579733528741956	0.50834087341305
STRIP1	chr1:110013582:C:T	LPS	monocyte	0.0105597125734735	0.0715751469916825	0.573137767813591
STRIP1	chr1:110013582:C:T	LPS	B	0.00968382841831147	0.0589922881508088	0.575773488101311
STRIP1	chr1:110013582:C:T	LPS	CD4T	0.0320032734406661	0.079015909936632	0.498002694054364
STRIP1	chr1:110013582:C:T	Tcruzi	NK	0.0151320532178387	0.0572992604692911	0.546649597764831
STRIP1	chr1:110013582:C:T	Tcruzi	CD8T	0.030681275491456	0.0697721432688385	0.487484798900907
STRIP1	chr1:110013582:C:T	Tcruzi	monocyte	0.0120311927477679	0.0697387454143017	0.574183892630834
STRIP1	chr1:110013582:C:T	Tcruzi	B	0.00729668837529058	0.0560070130312446	0.588649128658225
STRIP1	chr1:110013582:C:T	Tcruzi	CD4T	0.0306918666580274	0.0785164924402974	0.506360253943729
STRIP1	chr1:110038088:A:G	NI	NK	0.00831079583162859	0.0576273286695802	0.5719350201099
STRIP1	chr1:110038088:A:G	NI	CD8T	0.0289245121277725	0.0714072053793678	0.492301476058386
STRIP1	chr1:110038088:A:G	NI	monocyte	-0.00870029239670562	0.0772186404416004	0.576838742913668
STRIP1	chr1:110038088:A:G	NI	B	0.0353373875570063	0.0771924298965096	0.470178709731488
STRIP1	chr1:110038088:A:G	NI	CD4T	0.0377359889046917	0.0882440368041316	0.476559258421255
STRIP1	chr1:110038088:A:G	IAV	NK	0.0063439575527522	0.0536622490217114	0.579778818223745
STRIP1	chr1:110038088:A:G	IAV	CD8T	0.00819824360125134	0.0501644497927914	0.563991454406493
STRIP1	chr1:110038088:A:G	IAV	monocyte	0.00814278726649516	0.0757650448826113	0.59905630421196
STRIP1	chr1:110038088:A:G	IAV	B	0.0264868173344823	0.0639238495229902	0.486538750798151
STRIP1	chr1:110038088:A:G	IAV	CD4T	0.0148339617897021	0.0675401122397346	0.547296995711447
STRIP1	chr1:110038088:A:G	LPS	NK	0.00800649268749784	0.0578155398765274	0.570439392005035
STRIP1	chr1:110038088:A:G	LPS	CD8T	0.0150972989349438	0.0572499114814376	0.532377963486495
STRIP1	chr1:110038088:A:G	LPS	monocyte	-0.0293535582660696	0.0906685655482208	0.512338543844819
STRIP1	chr1:110038088:A:G	LPS	B	0.0274868606651294	0.0702456166438085	0.492105716463771
STRIP1	chr1:110038088:A:G	LPS	CD4T	0.0232746527329717	0.0758106542012592	0.519870281605381
STRIP1	chr1:110038088:A:G	Tcruzi	NK	0.0167815993531436	0.0616870387097595	0.53490257912936
STRIP1	chr1:110038088:A:G	Tcruzi	CD8T	0.02335073629103	0.0655098683686398	0.506823878861544
STRIP1	chr1:110038088:A:G	Tcruzi	monocyte	-0.0132777849253013	0.075613032771151	0.574322578412142
STRIP1	chr1:110038088:A:G	Tcruzi	B	0.0211186163174226	0.0638085383235146	0.513316396844511
STRIP1	chr1:110038088:A:G	Tcruzi	CD4T	0.0354326623913029	0.0830901688506229	0.483786099813911
STRIP1	chr1:110039158:T:G	NI	NK	0.0607386312889392	0.0454365536372047	0.0891617857984038
STRIP1	chr1:110039158:T:G	NI	CD8T	0.162997832079315	0.0504889883551704	0.000153006726101216
STRIP1	chr1:110039158:T:G	NI	monocyte	0.057233984738094	0.0559175527964478	0.148914257197278
STRIP1	chr1:110039158:T:G	NI	B	0.109821951246015	0.0486095945194574	0.0109530444301916
STRIP1	chr1:110039158:T:G	NI	CD4T	0.177097649693316	0.0532786211383836	0.000487182034758691
STRIP1	chr1:110039158:T:G	IAV	NK	0.0650303193995754	0.0430242795266596	0.0633146564466559
STRIP1	chr1:110039158:T:G	IAV	CD8T	0.0864088575949779	0.0411773982431243	0.0162290778558493
STRIP1	chr1:110039158:T:G	IAV	monocyte	0.0402905743483772	0.0487816048098896	0.198443312312416
STRIP1	chr1:110039158:T:G	IAV	B	0.0850553747109854	0.0443467883984691	0.026778992791146
STRIP1	chr1:110039158:T:G	IAV	CD4T	0.164381007439303	0.0483436526230078	0.000202553843692923
STRIP1	chr1:110039158:T:G	LPS	NK	0.0918431410393194	0.0458384384546573	0.0190082073182908
STRIP1	chr1:110039158:T:G	LPS	CD8T	0.121747714351178	0.0439008611716842	0.00190163580080405
STRIP1	chr1:110039158:T:G	LPS	monocyte	0.0201100296420756	0.0562304917963241	0.349390202738033
STRIP1	chr1:110039158:T:G	LPS	B	0.151827891792962	0.0551644085180393	0.000731584646882127
STRIP1	chr1:110039158:T:G	LPS	CD4T	0.204048649208656	0.0551326175379401	2.38533933039586e-05
STRIP1	chr1:110039158:T:G	Tcruzi	NK	0.0539970599858212	0.048231590410707	0.126850128706299
STRIP1	chr1:110039158:T:G	Tcruzi	CD8T	0.122153229956854	0.0443285274291536	0.00361493865215647
STRIP1	chr1:110039158:T:G	Tcruzi	monocyte	0.0518556035360101	0.0541423682651154	0.164761661610108
STRIP1	chr1:110039158:T:G	Tcruzi	B	0.11101460429471	0.0477016290635472	0.00801408153719759
STRIP1	chr1:110039158:T:G	Tcruzi	CD4T	0.17974685812761	0.0515467778722993	0.000173157511220483
STRIP1	chr1:110110346:A:C	NI	NK	-0.0170137148275016	0.0473908847233235	0.494489710606804
STRIP1	chr1:110110346:A:C	NI	CD8T	-0.0366752230099505	0.0600495332472675	0.40963887916187
STRIP1	chr1:110110346:A:C	NI	monocyte	-0.0303716689284771	0.0667479203133358	0.442120294928961
STRIP1	chr1:110110346:A:C	NI	B	-0.0366944195980322	0.0603373940290425	0.407645053297166
STRIP1	chr1:110110346:A:C	NI	CD4T	-0.0470227609432849	0.0735875649669283	0.391709699450505
STRIP1	chr1:110110346:A:C	IAV	NK	-0.0126951493472546	0.0436298117044393	0.514277724586247
STRIP1	chr1:110110346:A:C	IAV	CD8T	-0.0169662107073488	0.0415762332242523	0.476572491327118
STRIP1	chr1:110110346:A:C	IAV	monocyte	-0.0214461746729023	0.0534317580590409	0.482583654443312
STRIP1	chr1:110110346:A:C	IAV	B	-0.0311535142321489	0.0527735126760653	0.412475312982511
STRIP1	chr1:110110346:A:C	IAV	CD4T	-0.0333376435589452	0.0586862597118321	0.425424317553376
STRIP1	chr1:110110346:A:C	LPS	NK	-0.0152803852554169	0.0470930269346349	0.50032961250733
STRIP1	chr1:110110346:A:C	LPS	CD8T	-0.0198645009471189	0.0464958630080925	0.466193348425032
STRIP1	chr1:110110346:A:C	LPS	monocyte	-0.01597958795877	0.0625748654614223	0.512694633554244
STRIP1	chr1:110110346:A:C	LPS	B	-0.0422604163548977	0.0648245075683464	0.385018759588056
STRIP1	chr1:110110346:A:C	LPS	CD4T	-0.0351152806794596	0.0634935762622838	0.427102117428184
STRIP1	chr1:110110346:A:C	Tcruzi	NK	-0.010947824814197	0.0479169856551281	0.530295421850729
STRIP1	chr1:110110346:A:C	Tcruzi	CD8T	-0.0266715835978107	0.0525297137574829	0.444030858824412
STRIP1	chr1:110110346:A:C	Tcruzi	monocyte	-0.0362832863829454	0.0680018720436141	0.430721602096896
STRIP1	chr1:110110346:A:C	Tcruzi	B	-0.0383283503557214	0.0602164042662728	0.3938227849169
STRIP1	chr1:110110346:A:C	Tcruzi	CD4T	-0.0402500637238038	0.0666634211442815	0.412112979233815
STRIP1	chr1:110163235:G:A	NI	NK	-0.00331076049564786	0.056259474062954	0.623654489772534
STRIP1	chr1:110163235:G:A	NI	CD8T	0.0021081626106403	0.0632456435337983	0.620339981993772
STRIP1	chr1:110163235:G:A	NI	monocyte	-0.00242099217741583	0.0748614852413099	0.604456048967385
STRIP1	chr1:110163235:G:A	NI	B	0.0048954004862281	0.0616661522618553	0.609037655437852
STRIP1	chr1:110163235:G:A	NI	CD4T	0.0218972277865213	0.0829543296963631	0.545716962867351
STRIP1	chr1:110163235:G:A	IAV	NK	-0.00357180485021553	0.0528045431031784	0.621337203819865
STRIP1	chr1:110163235:G:A	IAV	CD8T	-0.00269251391189888	0.0491236832952879	0.626478956100141
STRIP1	chr1:110163235:G:A	IAV	monocyte	-0.0105969661412024	0.0653016985355361	0.589894932779132
STRIP1	chr1:110163235:G:A	IAV	B	0.00397690916769916	0.0539050712641861	0.609814534957251
STRIP1	chr1:110163235:G:A	IAV	CD4T	0.0186121490621683	0.0709706759896444	0.55380499515038
STRIP1	chr1:110163235:G:A	LPS	NK	0.00869465543878944	0.0577092564689568	0.584287331907885
STRIP1	chr1:110163235:G:A	LPS	CD8T	0.00176421937739038	0.0548349214659569	0.614415514975569
STRIP1	chr1:110163235:G:A	LPS	monocyte	-0.00653703401731208	0.0744477661439847	0.599245005727231
STRIP1	chr1:110163235:G:A	LPS	B	0.00875540296402404	0.062341922293913	0.585618636122011
STRIP1	chr1:110163235:G:A	LPS	CD4T	0.0278812999870985	0.0831993292989804	0.524116501800971
STRIP1	chr1:110163235:G:A	Tcruzi	NK	-0.00103456570923845	0.0574565276230133	0.632789470628832
STRIP1	chr1:110163235:G:A	Tcruzi	CD8T	-0.00325207071843344	0.062067723170722	0.626600755761968
STRIP1	chr1:110163235:G:A	Tcruzi	monocyte	-0.00341899261260234	0.0715814051640786	0.617073002754301
STRIP1	chr1:110163235:G:A	Tcruzi	B	0.00483677341591009	0.0586227433287053	0.606651005111578
STRIP1	chr1:110163235:G:A	Tcruzi	CD4T	0.0197510821000439	0.0774518288441892	0.555578496407835
STRIP1	chr1:110173889:C:T	NI	NK	-0.00645377586666302	0.0496288025963523	0.480721221922484
STRIP1	chr1:110173889:C:T	NI	CD8T	-0.0392418317882332	0.0534449732705147	0.28710250793837
STRIP1	chr1:110173889:C:T	NI	monocyte	-0.0617451110533185	0.0704378585478694	0.234565845004363
STRIP1	chr1:110173889:C:T	NI	B	-0.0548545598352517	0.059967815867506	0.231268306116419
STRIP1	chr1:110173889:C:T	NI	CD4T	-0.0961453879081464	0.0809652927505979	0.155165952387901
STRIP1	chr1:110173889:C:T	IAV	NK	-0.0190801001473335	0.0468108124437611	0.389992699784235
STRIP1	chr1:110173889:C:T	IAV	CD8T	-0.0227675182344795	0.0441202881045211	0.34982204575471
STRIP1	chr1:110173889:C:T	IAV	monocyte	-0.0645800687233456	0.0669805762780367	0.210793232094142
STRIP1	chr1:110173889:C:T	IAV	B	-0.063488656552402	0.06185907776013	0.189799964161236
STRIP1	chr1:110173889:C:T	IAV	CD4T	-0.0764309377902567	0.0670891366745635	0.17370168373843
STRIP1	chr1:110173889:C:T	LPS	NK	-0.0221505245945634	0.0492494432156781	0.376493663244255
STRIP1	chr1:110173889:C:T	LPS	CD8T	-0.0150847591883684	0.0478879480916426	0.406314188169694
STRIP1	chr1:110173889:C:T	LPS	monocyte	-0.0557941255245532	0.0685254467072516	0.25844889874945
STRIP1	chr1:110173889:C:T	LPS	B	-0.060263264454348	0.0620385302765853	0.212730902415189
STRIP1	chr1:110173889:C:T	LPS	CD4T	-0.0548555945712878	0.0611987920432315	0.239922009667325
STRIP1	chr1:110173889:C:T	Tcruzi	NK	-0.00283299623031663	0.0523995945460759	0.503586934272529
STRIP1	chr1:110173889:C:T	Tcruzi	CD8T	-0.0251944639118858	0.0506294937097968	0.354228807555733
STRIP1	chr1:110173889:C:T	Tcruzi	monocyte	-0.0542989874146002	0.066255725545407	0.259803080056851
STRIP1	chr1:110173889:C:T	Tcruzi	B	-0.0538060704942726	0.0581023306303663	0.226308346887559
STRIP1	chr1:110173889:C:T	Tcruzi	CD4T	-0.0709728789140044	0.0665203736329649	0.196710771276327
STT3A	chr11:125568906:G:A	NI	NK	0.00546572584029145	0.0255779326098407	0.660260155560376
STT3A	chr11:125568906:G:A	NI	CD8T	0.00130456865888474	0.0261103899704311	0.703997405198441
STT3A	chr11:125568906:G:A	NI	monocyte	-0.0109994717904463	0.0348329675080928	0.585472408164323
STT3A	chr11:125568906:G:A	NI	B	-0.00939290010966161	0.0296894799299349	0.627610489551056
STT3A	chr11:125568906:G:A	NI	CD4T	-0.00241354767174329	0.0321583696471741	0.687296135370702
STT3A	chr11:125568906:G:A	IAV	NK	0.00888652617881981	0.0269349301910784	0.62525148188726
STT3A	chr11:125568906:G:A	IAV	CD8T	0.00678642765888799	0.023613133008229	0.639100237554525
STT3A	chr11:125568906:G:A	IAV	monocyte	-0.0103802732025633	0.0296616686770269	0.613615539247138
STT3A	chr11:125568906:G:A	IAV	B	-0.00801104129370164	0.0260117979157732	0.629765640658131
STT3A	chr11:125568906:G:A	IAV	CD4T	0.00254762536435515	0.0269262973274994	0.694828210360501
STT3A	chr11:125568906:G:A	LPS	NK	0.00492291827817816	0.0255150809200201	0.657379832970923
STT3A	chr11:125568906:G:A	LPS	CD8T	0.00742684318640554	0.0259350527828814	0.631938032213698
STT3A	chr11:125568906:G:A	LPS	monocyte	-0.00267951805574239	0.0304834700664192	0.669922208218504
STT3A	chr11:125568906:G:A	LPS	B	-0.00830950680714479	0.0289092522196598	0.629288959193259
STT3A	chr11:125568906:G:A	LPS	CD4T	0.00326513530312308	0.029446559195494	0.682000357997741
STT3A	chr11:125568906:G:A	Tcruzi	NK	0.00422692308694865	0.0259365404331338	0.671367917985751
STT3A	chr11:125568906:G:A	Tcruzi	CD8T	0.00260383120824706	0.0252747106459949	0.688307765985794
STT3A	chr11:125568906:G:A	Tcruzi	monocyte	-0.00644524100386139	0.0302099875331996	0.646691412521673
STT3A	chr11:125568906:G:A	Tcruzi	B	-0.00745864938282569	0.0270999668505192	0.637082896850428
STT3A	chr11:125568906:G:A	Tcruzi	CD4T	0.00199346098217192	0.0292202905850896	0.69919417643399
STT3A	chr11:125573048:T:C	NI	NK	-0.00862418246866116	0.0565417980721983	0.577420980111901
STT3A	chr11:125573048:T:C	NI	CD8T	-0.0197281780389307	0.0659448077008362	0.531794356626219
STT3A	chr11:125573048:T:C	NI	monocyte	0.0169851948096785	0.0759562033856635	0.540856527034115
STT3A	chr11:125573048:T:C	NI	B	-0.00856761710033586	0.0618372892985839	0.583734444778983
STT3A	chr11:125573048:T:C	NI	CD4T	-0.0326560289043787	0.0842439449079807	0.495437933765823
STT3A	chr11:125573048:T:C	IAV	NK	-0.00848514207327309	0.053154774885996	0.575184522975029
STT3A	chr11:125573048:T:C	IAV	CD8T	-0.0198502371916613	0.0546242974228195	0.509720768846191
STT3A	chr11:125573048:T:C	IAV	monocyte	0.00569506245123814	0.0595530554625242	0.601335795426001
STT3A	chr11:125573048:T:C	IAV	B	-0.00716506488332486	0.0538572697178145	0.58524699934011
STT3A	chr11:125573048:T:C	IAV	CD4T	-0.0374952454063704	0.0803187849255337	0.472495023160843
STT3A	chr11:125573048:T:C	LPS	NK	-0.00372782767969506	0.0566971299156833	0.59683572421217
STT3A	chr11:125573048:T:C	LPS	CD8T	-0.0192562996986593	0.0586421252542972	0.518865159905035
STT3A	chr11:125573048:T:C	LPS	monocyte	0.00654407825466169	0.0692969040466553	0.590708264296176
STT3A	chr11:125573048:T:C	LPS	B	-0.00289557246030525	0.0608777342398463	0.604715727771638
STT3A	chr11:125573048:T:C	LPS	CD4T	-0.0355438168941463	0.0825442600754187	0.484214653973328
STT3A	chr11:125573048:T:C	Tcruzi	NK	-0.00523450846645837	0.0579822305666907	0.592936211392157
STT3A	chr11:125573048:T:C	Tcruzi	CD8T	-0.0208120069639775	0.0641049335108138	0.522580798218325
STT3A	chr11:125573048:T:C	Tcruzi	monocyte	0.0148800673007771	0.0713973843425446	0.565024937094179
STT3A	chr11:125573048:T:C	Tcruzi	B	-0.00651096197349849	0.0580543600253739	0.589733248628732
STT3A	chr11:125573048:T:C	Tcruzi	CD4T	-0.035205212840934	0.0821752829883141	0.48773183217087
STT3A	chr11:125588711:A:G	NI	NK	-0.0593396520994458	0.0779948232516558	0.287578685977608
STT3A	chr11:125588711:A:G	NI	CD8T	-0.0794413991053131	0.0898330388771949	0.251646822202852
STT3A	chr11:125588711:A:G	NI	monocyte	-0.0949354795118413	0.106709637143626	0.232517528631793
STT3A	chr11:125588711:A:G	NI	B	-0.062497978144737	0.0841702070551479	0.294835946117302
STT3A	chr11:125588711:A:G	NI	CD4T	-0.0969464371509343	0.107481013295004	0.244173928065109
STT3A	chr11:125588711:A:G	IAV	NK	-0.053954456310513	0.0725648164643549	0.29199875765722
STT3A	chr11:125588711:A:G	IAV	CD8T	-0.0539757905039574	0.0686400976534713	0.276585167605568
STT3A	chr11:125588711:A:G	IAV	monocyte	-0.0679123022885677	0.0836765089898745	0.272132980089831
STT3A	chr11:125588711:A:G	IAV	B	-0.0559119563855069	0.0749149831281905	0.29100322043208
STT3A	chr11:125588711:A:G	IAV	CD4T	-0.0849236195483496	0.0938079027606186	0.245486159667143
STT3A	chr11:125588711:A:G	LPS	NK	-0.0563442676129114	0.0765385442537823	0.293695756858692
STT3A	chr11:125588711:A:G	LPS	CD8T	-0.0674343441266993	0.0785857691362521	0.254817032161888
STT3A	chr11:125588711:A:G	LPS	monocyte	-0.0796756189154863	0.0965395949363764	0.263595327317285
STT3A	chr11:125588711:A:G	LPS	B	-0.0581832001086547	0.0815724838254988	0.302480652512741
STT3A	chr11:125588711:A:G	LPS	CD4T	-0.103244753607493	0.108640055951558	0.228071996372102
STT3A	chr11:125588711:A:G	Tcruzi	NK	-0.0582045356332509	0.0789814663227776	0.294825594616186
STT3A	chr11:125588711:A:G	Tcruzi	CD8T	-0.0837047727857169	0.0911646993180259	0.237502506308886
STT3A	chr11:125588711:A:G	Tcruzi	monocyte	-0.0886356459693115	0.10134645740096	0.248855930815997
STT3A	chr11:125588711:A:G	Tcruzi	B	-0.067196387028754	0.0841850720178954	0.272958768016528
STT3A	chr11:125588711:A:G	Tcruzi	CD4T	-0.0915213371914797	0.101600041635878	0.247788091856396
STT3A	chr11:125600795:T:C	NI	NK	-0.105757154316396	0.0534658791795533	0.0179625008829089
STT3A	chr11:125600795:T:C	NI	CD8T	-0.156868455332054	0.0577555719823067	0.00177896339732964
STT3A	chr11:125600795:T:C	NI	monocyte	-0.115771394056138	0.0624585334235989	0.025653566262932
STT3A	chr11:125600795:T:C	NI	B	-0.0624702921115782	0.0564044807292457	0.127283581037929
STT3A	chr11:125600795:T:C	NI	CD4T	-0.169226299732014	0.0618814737317341	0.00287534649338594
STT3A	chr11:125600795:T:C	IAV	NK	-0.0976987514127327	0.0508732652775312	0.0207182752733734
STT3A	chr11:125600795:T:C	IAV	CD8T	-0.103780327929778	0.0482752119638571	0.00984561703134657
STT3A	chr11:125600795:T:C	IAV	monocyte	-0.0607577728069138	0.0518384273435994	0.114985024724941
STT3A	chr11:125600795:T:C	IAV	B	-0.0552969440325469	0.0504952931281787	0.127932594597512
STT3A	chr11:125600795:T:C	IAV	CD4T	-0.178117248357614	0.0617164766553338	0.000918291976291452
STT3A	chr11:125600795:T:C	LPS	NK	-0.10280642266923	0.0528104170518258	0.0214084837606535
STT3A	chr11:125600795:T:C	LPS	CD8T	-0.119159578508595	0.0498371976542829	0.00667896715088834
STT3A	chr11:125600795:T:C	LPS	monocyte	-0.0892137328653343	0.056574683689661	0.0538240342831802
STT3A	chr11:125600795:T:C	LPS	B	-0.0470153330339622	0.056512764520083	0.190866027672206
STT3A	chr11:125600795:T:C	LPS	CD4T	-0.19937278027347	0.0661649124367149	0.000743829733600099
STT3A	chr11:125600795:T:C	Tcruzi	NK	-0.105208634538514	0.0551428092586537	0.0227470475063525
STT3A	chr11:125600795:T:C	Tcruzi	CD8T	-0.137314770832738	0.0529737304780472	0.00370333740492868
STT3A	chr11:125600795:T:C	Tcruzi	monocyte	-0.105738103214231	0.059685908153354	0.0323601073785287
STT3A	chr11:125600795:T:C	Tcruzi	B	-0.067366255044021	0.0532696311259111	0.0964747862013902
STT3A	chr11:125600795:T:C	Tcruzi	CD4T	-0.169521652133577	0.0596894663886731	0.00184846563592556
STT3A	chr11:125609681:T:C	NI	NK	0.0340902459766533	0.0646124749637976	0.305847326899263
STT3A	chr11:125609681:T:C	NI	CD8T	0.00475438383955767	0.0650470996401517	0.471584986582204
STT3A	chr11:125609681:T:C	NI	monocyte	0.206201646250799	0.0940772695292014	0.0155281923728839
STT3A	chr11:125609681:T:C	NI	B	-0.0164852712428095	0.0700330935383878	0.424797558319937
STT3A	chr11:125609681:T:C	NI	CD4T	0.0174688824201725	0.0745694534696186	0.414187404605769
STT3A	chr11:125609681:T:C	IAV	NK	0.00579826227288221	0.0601239551516351	0.458080152174425
STT3A	chr11:125609681:T:C	IAV	CD8T	-0.00530118553457389	0.0558343128498183	0.480699752648441
STT3A	chr11:125609681:T:C	IAV	monocyte	0.151464288504636	0.0747155641457988	0.0223446466231736
STT3A	chr11:125609681:T:C	IAV	B	-0.0290356043271262	0.0652828704911847	0.348963942314458
STT3A	chr11:125609681:T:C	IAV	CD4T	-0.0169222931110652	0.0679791779933729	0.420573178629407
STT3A	chr11:125609681:T:C	LPS	NK	0.0176198660714884	0.0633656887171507	0.392036012988496
STT3A	chr11:125609681:T:C	LPS	CD8T	0.0094341667488934	0.0589368555286675	0.438025829220307
STT3A	chr11:125609681:T:C	LPS	monocyte	0.20174973343396	0.0879841587214181	0.0147483907491138
STT3A	chr11:125609681:T:C	LPS	B	0.000401584888068781	0.0674497081263703	0.497755010280055
STT3A	chr11:125609681:T:C	LPS	CD4T	-0.00721293970616071	0.0710120742763249	0.474905125260523
STT3A	chr11:125609681:T:C	Tcruzi	NK	0.00818758825503834	0.0657783992524971	0.448339082599671
STT3A	chr11:125609681:T:C	Tcruzi	CD8T	-0.00178645601640116	0.0628124498877879	0.503939023378304
STT3A	chr11:125609681:T:C	Tcruzi	monocyte	0.180160102988693	0.0839087143835875	0.0198289271726391
STT3A	chr11:125609681:T:C	Tcruzi	B	-0.0300607985655694	0.0689646404158864	0.352234417453552
STT3A	chr11:125609681:T:C	Tcruzi	CD4T	6.42836614517647e-05	0.0707069563619985	0.500887016598038
STT3A	chr11:125675828:T:C	NI	NK	0.0195601857369723	0.0496553867169382	0.518906367608993
STT3A	chr11:125675828:T:C	NI	CD8T	0.021710635148854	0.0548039759297371	0.519438387843453
STT3A	chr11:125675828:T:C	NI	monocyte	0.017458881676413	0.0599277733036715	0.525224533999605
STT3A	chr11:125675828:T:C	NI	B	0.00472631678233462	0.0489694936855051	0.611739814052036
STT3A	chr11:125675828:T:C	NI	CD4T	0.0191875438775144	0.0631562772903119	0.540163080580422
STT3A	chr11:125675828:T:C	IAV	NK	0.0181030631565163	0.0462740769951331	0.519254289522218
STT3A	chr11:125675828:T:C	IAV	CD8T	0.0116130144000623	0.0398214530573943	0.550806012726116
STT3A	chr11:125675828:T:C	IAV	monocyte	0.0245754447871741	0.0564108214985378	0.500211555793874
STT3A	chr11:125675828:T:C	IAV	B	0.00402298535790574	0.0424738163998011	0.61200931346095
STT3A	chr11:125675828:T:C	IAV	CD4T	0.019282052223962	0.0550266988406751	0.534639081500854
STT3A	chr11:125675828:T:C	LPS	NK	0.0201935031272672	0.050440019969387	0.511740581188247
STT3A	chr11:125675828:T:C	LPS	CD8T	0.0152988711092752	0.0459348698352127	0.534236223269243
STT3A	chr11:125675828:T:C	LPS	monocyte	0.0192742929784168	0.0582545275173166	0.52645254006935
STT3A	chr11:125675828:T:C	LPS	B	-0.000618636772832035	0.0494801837064593	0.636769851964109
STT3A	chr11:125675828:T:C	LPS	CD4T	0.0149868672406604	0.0579333770853008	0.557758405898019
STT3A	chr11:125675828:T:C	Tcruzi	NK	0.0203150477778666	0.0514033973862887	0.515934471187219
STT3A	chr11:125675828:T:C	Tcruzi	CD8T	0.0209314053740254	0.0526103082094486	0.516576776016493
STT3A	chr11:125675828:T:C	Tcruzi	monocyte	0.0209831587423394	0.0580178368949967	0.523838386528711
STT3A	chr11:125675828:T:C	Tcruzi	B	0.00624231995521864	0.0464271182454712	0.598946147726719
STT3A	chr11:125675828:T:C	Tcruzi	CD4T	0.0212503852798084	0.0606235850223367	0.53275982548248
STT3A	chr11:125677772:T:C	NI	NK	-0.0106186259445218	0.0419427224497238	0.564157948164989
STT3A	chr11:125677772:T:C	NI	CD8T	-0.015246417406847	0.0468099512080742	0.542806656776471
STT3A	chr11:125677772:T:C	NI	monocyte	-0.0170816387870918	0.0547926646700202	0.512822515450479
STT3A	chr11:125677772:T:C	NI	B	-0.0243026590836497	0.0521754518547139	0.492242492627529
STT3A	chr11:125677772:T:C	NI	CD4T	-0.0145233423252165	0.0547687598848699	0.551716111489585
STT3A	chr11:125677772:T:C	IAV	NK	-0.0082802835155421	0.0388627544680166	0.575342310246215
STT3A	chr11:125677772:T:C	IAV	CD8T	-0.0027867933411955	0.0354263488464867	0.611858594432226
STT3A	chr11:125677772:T:C	IAV	monocyte	-0.0295692043290082	0.0555303973604963	0.459760145921011
STT3A	chr11:125677772:T:C	IAV	B	-0.0204889193456703	0.0454754988177355	0.496608861525048
STT3A	chr11:125677772:T:C	IAV	CD4T	-0.000803028904159432	0.0466422614021767	0.629966358835108
STT3A	chr11:125677772:T:C	LPS	NK	-0.00767928515880409	0.0414901973208585	0.578386279752378
STT3A	chr11:125677772:T:C	LPS	CD8T	-0.00791880242713861	0.0395812345915875	0.574054487004113
STT3A	chr11:125677772:T:C	LPS	monocyte	-0.030221658442139	0.0585045533802798	0.459867245460093
STT3A	chr11:125677772:T:C	LPS	B	-0.0201914544683362	0.0488545981682496	0.506009852754124
STT3A	chr11:125677772:T:C	LPS	CD4T	-0.000837818995997045	0.0508164731090996	0.626306763156624
STT3A	chr11:125677772:T:C	Tcruzi	NK	-0.00862946724704482	0.0427372640123891	0.576575688553145
STT3A	chr11:125677772:T:C	Tcruzi	CD8T	-0.0163508480988654	0.0457638101348822	0.531088273712944
STT3A	chr11:125677772:T:C	Tcruzi	monocyte	-0.019544233090238	0.0517056823607103	0.514675378704945
STT3A	chr11:125677772:T:C	Tcruzi	B	-0.0223075632459367	0.0485893785167887	0.492782548615384
STT3A	chr11:125677772:T:C	Tcruzi	CD4T	-0.0104983804940432	0.0504875869584015	0.576391972954712
STT3A	chr11:125680316:G:T	NI	NK	0.0364021013984946	0.0679481361149943	0.410608830552205
STT3A	chr11:125680316:G:T	NI	CD8T	0.0447865726399368	0.0766594181501985	0.395988532664103
STT3A	chr11:125680316:G:T	NI	monocyte	0.0522882714062085	0.0890395749991275	0.374307972575526
STT3A	chr11:125680316:G:T	NI	B	0.0171072099025946	0.0671139955614413	0.50456456804014
STT3A	chr11:125680316:G:T	NI	CD4T	0.0445278877154385	0.0872170054091616	0.416798806927299
STT3A	chr11:125680316:G:T	IAV	NK	0.0391178934841958	0.0671166313367999	0.391511741135941
STT3A	chr11:125680316:G:T	IAV	CD8T	0.0336498040857753	0.0600367999596622	0.400677012656412
STT3A	chr11:125680316:G:T	IAV	monocyte	0.0440331299246924	0.07431574304035	0.389814694768222
STT3A	chr11:125680316:G:T	IAV	B	0.0194972932142141	0.0593590865495673	0.482252007324174
STT3A	chr11:125680316:G:T	IAV	CD4T	0.035173095129761	0.0735246543743216	0.432236503873732
STT3A	chr11:125680316:G:T	LPS	NK	0.0524062028676275	0.0802379098305259	0.356098121056772
STT3A	chr11:125680316:G:T	LPS	CD8T	0.0358519671245212	0.0652318176724773	0.401676631028322
STT3A	chr11:125680316:G:T	LPS	monocyte	0.0674736420641559	0.097395630618739	0.335884585631193
STT3A	chr11:125680316:G:T	LPS	B	0.0212189216811764	0.0669888282277888	0.480267691744503
STT3A	chr11:125680316:G:T	LPS	CD4T	0.050952795701212	0.0866059671691036	0.390455102146704
STT3A	chr11:125680316:G:T	Tcruzi	NK	0.0517318919318754	0.0812686465253683	0.366763871633622
STT3A	chr11:125680316:G:T	Tcruzi	CD8T	0.0389007553109592	0.0712329140561881	0.408071846267366
STT3A	chr11:125680316:G:T	Tcruzi	monocyte	0.0523490811936577	0.0865711670867555	0.382567123778806
STT3A	chr11:125680316:G:T	Tcruzi	B	0.0182935562612701	0.063833758734556	0.493598006874304
STT3A	chr11:125680316:G:T	Tcruzi	CD4T	0.0442023004308781	0.0833001826217204	0.415014084958998
STT3A	chr11:125707397:T:C	NI	NK	0.0316244865479872	0.0322501391428747	0.18843426542072
STT3A	chr11:125707397:T:C	NI	CD8T	0.0626463537308845	0.0406990729251431	0.089522797247135
STT3A	chr11:125707397:T:C	NI	monocyte	0.0314321432388	0.038037956059355	0.229790143862519
STT3A	chr11:125707397:T:C	NI	B	0.0351680858749504	0.0354235241817453	0.186289545325442
STT3A	chr11:125707397:T:C	NI	CD4T	0.0779630036780549	0.0472888033103465	0.0815409315722587
STT3A	chr11:125707397:T:C	IAV	NK	0.0205578771607919	0.02947549020868	0.262755747387952
STT3A	chr11:125707397:T:C	IAV	CD8T	0.0310068998517706	0.0284803108061016	0.161236502124437
STT3A	chr11:125707397:T:C	IAV	monocyte	0.0116346939890639	0.0307643158287062	0.379348164571747
STT3A	chr11:125707397:T:C	IAV	B	0.0375341305635431	0.0336741389364142	0.15217131008329
STT3A	chr11:125707397:T:C	IAV	CD4T	0.0658403924566704	0.0413594628244756	0.0866948299409239
STT3A	chr11:125707397:T:C	LPS	NK	0.0278000520799906	0.0316957458971229	0.214024188528327
STT3A	chr11:125707397:T:C	LPS	CD8T	0.0381899472650804	0.0312234065031159	0.13735167240843
STT3A	chr11:125707397:T:C	LPS	monocyte	0.00468092309589925	0.0348643284606674	0.463130548357987
STT3A	chr11:125707397:T:C	LPS	B	0.0348044382556857	0.0347342933823309	0.183691230780686
STT3A	chr11:125707397:T:C	LPS	CD4T	0.077473034932945	0.0465952869716662	0.0809231947454027
STT3A	chr11:125707397:T:C	Tcruzi	NK	0.0318163109662099	0.0333059353672863	0.193922337645031
STT3A	chr11:125707397:T:C	Tcruzi	CD8T	0.0544555761306364	0.0367057787804888	0.0971937388980718
STT3A	chr11:125707397:T:C	Tcruzi	monocyte	0.0247454052195511	0.0355616226023243	0.275790932292546
STT3A	chr11:125707397:T:C	Tcruzi	B	0.0325612370243077	0.0332440559176188	0.189367762447747
STT3A	chr11:125707397:T:C	Tcruzi	CD4T	0.0717235354644994	0.0439524323835624	0.0851776425350816
STT3A	chr11:125716536:G:A	NI	NK	0.0439724418638322	0.0578707657967997	0.323201225966096
STT3A	chr11:125716536:G:A	NI	CD8T	0.0508133463051362	0.0620687491606598	0.309714988711004
STT3A	chr11:125716536:G:A	NI	monocyte	-0.00338116677688563	0.0590849745096797	0.576099187609799
STT3A	chr11:125716536:G:A	NI	B	0.0263544745052457	0.0538701034961658	0.420597194237359
STT3A	chr11:125716536:G:A	NI	CD4T	0.0695418474086153	0.0790368354659283	0.282481268612604
STT3A	chr11:125716536:G:A	IAV	NK	0.0417361148914351	0.0550719493464225	0.321362132049362
STT3A	chr11:125716536:G:A	IAV	CD8T	0.0340649814864579	0.0470534178762489	0.335293615499426
STT3A	chr11:125716536:G:A	IAV	monocyte	0.00777034440676044	0.0482666959760815	0.538578269431003
STT3A	chr11:125716536:G:A	IAV	B	0.0264460319788397	0.0489555213073879	0.402029881158557
STT3A	chr11:125716536:G:A	IAV	CD4T	0.0658826203027298	0.0737866914659046	0.280283689359956
STT3A	chr11:125716536:G:A	LPS	NK	0.045770206716642	0.0593167887962105	0.31536162149787
STT3A	chr11:125716536:G:A	LPS	CD8T	0.0390552507757909	0.0520193460941977	0.327313888523818
STT3A	chr11:125716536:G:A	LPS	monocyte	-0.00138896199579702	0.0558751294065212	0.589325352493735
STT3A	chr11:125716536:G:A	LPS	B	0.0162795491829558	0.0512282470783122	0.46982158023611
STT3A	chr11:125716536:G:A	LPS	CD4T	0.0587658397240342	0.0702740204266686	0.302948635673687
STT3A	chr11:125716536:G:A	Tcruzi	NK	0.0407759218864089	0.0568147969746185	0.337970192861395
STT3A	chr11:125716536:G:A	Tcruzi	CD8T	0.0475268582587025	0.0587888329892129	0.312168773462833
STT3A	chr11:125716536:G:A	Tcruzi	monocyte	0.00229559822511684	0.0549752780639131	0.571840403654138
STT3A	chr11:125716536:G:A	Tcruzi	B	0.0201655254196218	0.0494844200274968	0.445313992593672
STT3A	chr11:125716536:G:A	Tcruzi	CD4T	0.0562989402495038	0.0689270751229789	0.311290120812272
STT3B	chr3:31455758:G:A	NI	NK	-0.148065503619226	0.0811749727074253	0.0341109816622842
STT3B	chr3:31455758:G:A	NI	CD8T	-0.372371989879825	0.0984463862206999	5.66423326775478e-06
STT3B	chr3:31455758:G:A	NI	monocyte	0.0258787041178864	0.0908673126951816	0.392523777959415
STT3B	chr3:31455758:G:A	NI	B	-0.125516441829593	0.0855662021281951	0.066179766287447
STT3B	chr3:31455758:G:A	NI	CD4T	-0.407312984252965	0.102204601895671	8.7815963885074e-06
STT3B	chr3:31455758:G:A	IAV	NK	-0.118264607945681	0.0765109003088667	0.0603090445399451
STT3B	chr3:31455758:G:A	IAV	CD8T	-0.198905447939583	0.0759958222793394	0.00271651872787337
STT3B	chr3:31455758:G:A	IAV	monocyte	0.100031077108494	0.0925870976809797	0.134628355253877
STT3B	chr3:31455758:G:A	IAV	B	-0.0506239373463528	0.0686508227446448	0.225005027309596
STT3B	chr3:31455758:G:A	IAV	CD4T	-0.291041475597967	0.0843312471940958	0.000177248507460592
STT3B	chr3:31455758:G:A	LPS	NK	-0.131759669405932	0.0819525792896929	0.0544292913282897
STT3B	chr3:31455758:G:A	LPS	CD8T	-0.266175397119821	0.0814667921690194	0.000185005014476713
STT3B	chr3:31455758:G:A	LPS	monocyte	0.0245541460113124	0.0953885605010348	0.400990188558662
STT3B	chr3:31455758:G:A	LPS	B	-0.0689242002408602	0.078793730927247	0.186252919428355
STT3B	chr3:31455758:G:A	LPS	CD4T	-0.33565937859776	0.0921289859507216	7.90407042275954e-05
STT3B	chr3:31455758:G:A	Tcruzi	NK	-0.172408910535462	0.0848518311545324	0.0194511412192572
STT3B	chr3:31455758:G:A	Tcruzi	CD8T	-0.304342510755303	0.0846384678591077	6.79811142839659e-05
STT3B	chr3:31455758:G:A	Tcruzi	monocyte	-0.0131905018271875	0.0900928641919105	0.442411070716663
STT3B	chr3:31455758:G:A	Tcruzi	B	-0.0900114078986782	0.0793092086640938	0.124263265676108
STT3B	chr3:31455758:G:A	Tcruzi	CD4T	-0.347027248850673	0.0923711969736923	6.85149270690522e-05
STT3B	chr3:31494474:C:T	NI	NK	-0.0148881453226948	0.0783745099120152	0.471297355368751
STT3B	chr3:31494474:C:T	NI	CD8T	0.0525746610965418	0.0930944844081501	0.342947531660942
STT3B	chr3:31494474:C:T	NI	monocyte	0.0469811088968358	0.0994982474909842	0.36632549106099
STT3B	chr3:31494474:C:T	NI	B	-0.135414277378519	0.116807671656056	0.144177398855508
STT3B	chr3:31494474:C:T	NI	CD4T	0.0221582809331117	0.097282726928967	0.459446816137951
STT3B	chr3:31494474:C:T	IAV	NK	-0.00359542642460661	0.0723398928778574	0.516145211827689
STT3B	chr3:31494474:C:T	IAV	CD8T	0.0177338021166357	0.0698293026110816	0.45380926908399
STT3B	chr3:31494474:C:T	IAV	monocyte	-0.00720046723551495	0.0825336977229968	0.509915871233663
STT3B	chr3:31494474:C:T	IAV	B	-0.123477649882094	0.102113498466499	0.13437485535509
STT3B	chr3:31494474:C:T	IAV	CD4T	0.00705511502214511	0.0826343101416304	0.513866970016421
STT3B	chr3:31494474:C:T	LPS	NK	-0.0316861095011591	0.0823693851540639	0.40072453181318
STT3B	chr3:31494474:C:T	LPS	CD8T	0.0308547565169658	0.0779024500881315	0.402930073235446
STT3B	chr3:31494474:C:T	LPS	monocyte	0.0105127262055378	0.0958877931163552	0.497567902308935
STT3B	chr3:31494474:C:T	LPS	B	-0.143099928982108	0.117599947634486	0.132345196522801
STT3B	chr3:31494474:C:T	LPS	CD4T	0.0214168330684314	0.0921472495674793	0.461092089932413
STT3B	chr3:31494474:C:T	Tcruzi	NK	0.0140359082582087	0.0815288746210807	0.48330189022232
STT3B	chr3:31494474:C:T	Tcruzi	CD8T	0.0339223493571381	0.0834316426441029	0.398863190706779
STT3B	chr3:31494474:C:T	Tcruzi	monocyte	0.0320116953300912	0.0942559051269332	0.419084683959439
STT3B	chr3:31494474:C:T	Tcruzi	B	-0.142296769845407	0.119433749334836	0.133776594194175
STT3B	chr3:31494474:C:T	Tcruzi	CD4T	0.0241832741898182	0.0930143310788318	0.450942692961412
STT3B	chr3:31498452:G:A	NI	NK	0.00665541250199785	0.0331682696746132	0.542163853199828
STT3B	chr3:31498452:G:A	NI	CD8T	-0.0201992589933249	0.0364540720276085	0.414828392363789
STT3B	chr3:31498452:G:A	NI	monocyte	0.0907036855620452	0.0583479300974488	0.0967912085798186
STT3B	chr3:31498452:G:A	NI	B	-0.000266397037314801	0.0340344619107723	0.602960702238713
STT3B	chr3:31498452:G:A	NI	CD4T	-0.000321546177741903	0.0398822452607457	0.585873495552137
STT3B	chr3:31498452:G:A	IAV	NK	-0.00616793345976452	0.0306457090557488	0.536824862282227
STT3B	chr3:31498452:G:A	IAV	CD8T	-0.00595936472466841	0.0286773082992246	0.527866148008842
STT3B	chr3:31498452:G:A	IAV	monocyte	0.0403186960872975	0.0417040568498345	0.27992094367185
STT3B	chr3:31498452:G:A	IAV	B	0.0055293804545834	0.0280151492739629	0.536150326984075
STT3B	chr3:31498452:G:A	IAV	CD4T	-0.0248895070048573	0.0377771583055566	0.379867579548858
STT3B	chr3:31498452:G:A	LPS	NK	0.00116199181229323	0.0325077838395028	0.59502525680148
STT3B	chr3:31498452:G:A	LPS	CD8T	-0.00997191640348788	0.0307893730401934	0.489353720509035
STT3B	chr3:31498452:G:A	LPS	monocyte	0.0496556359579031	0.0492588509711016	0.267348137088244
STT3B	chr3:31498452:G:A	LPS	B	-0.00203035539106636	0.031985325504582	0.586435818236871
STT3B	chr3:31498452:G:A	LPS	CD4T	-0.0320212361328021	0.0435425974673814	0.352865790333756
STT3B	chr3:31498452:G:A	Tcruzi	NK	-0.00475761708893642	0.0337775005162148	0.556459141307059
STT3B	chr3:31498452:G:A	Tcruzi	CD8T	-0.0172544304928819	0.0345058366358286	0.432379046350015
STT3B	chr3:31498452:G:A	Tcruzi	monocyte	0.0591914182077876	0.0522168745323695	0.241693457147322
STT3B	chr3:31498452:G:A	Tcruzi	B	0.00352828535323146	0.03205566836131	0.563326881843276
STT3B	chr3:31498452:G:A	Tcruzi	CD4T	-0.0144636298348315	0.0375589899097087	0.469421402913758
STT3B	chr3:31511436:C:G	NI	NK	-0.0988157560531743	0.115034906767215	0.238092595776699
STT3B	chr3:31511436:C:G	NI	CD8T	-0.0913720206026263	0.10840757331393	0.259492131664465
STT3B	chr3:31511436:C:G	NI	monocyte	-0.0319915751843927	0.100995636409672	0.4319553510386
STT3B	chr3:31511436:C:G	NI	B	-0.0834358657187637	0.105079482838322	0.271809817195961
STT3B	chr3:31511436:C:G	NI	CD4T	-0.109536334551697	0.130586622899957	0.257900322470369
STT3B	chr3:31511436:C:G	IAV	NK	-0.0746818656408601	0.0931399869426286	0.265843089956296
STT3B	chr3:31511436:C:G	IAV	CD8T	-0.0655851210498278	0.0836461769674017	0.273028088365884
STT3B	chr3:31511436:C:G	IAV	monocyte	-0.0351542994345916	0.088401433359697	0.41872409834758
STT3B	chr3:31511436:C:G	IAV	B	-0.0779050490885797	0.0939984619168349	0.257934170388681
STT3B	chr3:31511436:C:G	IAV	CD4T	-0.0982145918642813	0.114206035471454	0.253716050232454
STT3B	chr3:31511436:C:G	LPS	NK	-0.0983244310754052	0.113813516315434	0.235409985975006
STT3B	chr3:31511436:C:G	LPS	CD8T	-0.0780939397384036	0.0943654762599114	0.259853685288092
STT3B	chr3:31511436:C:G	LPS	monocyte	-0.0203836654231551	0.101355928922669	0.474836386648043
STT3B	chr3:31511436:C:G	LPS	B	-0.0969547417821605	0.112850233951614	0.243891794362333
STT3B	chr3:31511436:C:G	LPS	CD4T	-0.106123871387142	0.124260938109766	0.25393321295445
STT3B	chr3:31511436:C:G	Tcruzi	NK	-0.0874610294246181	0.10638530101573	0.257308362253223
STT3B	chr3:31511436:C:G	Tcruzi	CD8T	-0.0795464583635007	0.0995720361251296	0.274050105242623
STT3B	chr3:31511436:C:G	Tcruzi	monocyte	-0.0149719955779369	0.0989651154693841	0.493815874935644
STT3B	chr3:31511436:C:G	Tcruzi	B	-0.0863412448734656	0.104598199853875	0.25798143103149
STT3B	chr3:31511436:C:G	Tcruzi	CD4T	-0.106795752424624	0.125300466827663	0.256628443467575
STT3B	chr3:31529290:G:T	NI	NK	0.0278912869788741	0.0527714617903579	0.439985055340328
STT3B	chr3:31529290:G:T	NI	CD8T	0.0369903382520866	0.0610426473331854	0.414662268218142
STT3B	chr3:31529290:G:T	NI	monocyte	0.0166371861896028	0.0611830796789881	0.50732407272086
STT3B	chr3:31529290:G:T	NI	B	0.019914829990425	0.052570314806303	0.49004288468826
STT3B	chr3:31529290:G:T	NI	CD4T	0.0407536997839048	0.0715309629433992	0.420542647465482
STT3B	chr3:31529290:G:T	IAV	NK	0.0388890739937289	0.060006098746876	0.385994478795993
STT3B	chr3:31529290:G:T	IAV	CD8T	0.0299480317330972	0.0501614942208629	0.409147443368364
STT3B	chr3:31529290:G:T	IAV	monocyte	0.025694653518672	0.0577708479692049	0.469731987011039
STT3B	chr3:31529290:G:T	IAV	B	0.0281632449281152	0.0509422888418416	0.428966342833545
STT3B	chr3:31529290:G:T	IAV	CD4T	0.0402748831414717	0.0645688254107974	0.405870710311354
STT3B	chr3:31529290:G:T	LPS	NK	0.0340869689393201	0.056945525102315	0.409404082816822
STT3B	chr3:31529290:G:T	LPS	CD8T	0.0289454637646043	0.0514613832626794	0.424628618858142
STT3B	chr3:31529290:G:T	LPS	monocyte	0.0177567076732174	0.0614365917774805	0.512281979796618
STT3B	chr3:31529290:G:T	LPS	B	0.0293370336676078	0.055515059043276	0.438047205925628
STT3B	chr3:31529290:G:T	LPS	CD4T	0.0406826692234804	0.0682267770519499	0.415001035064813
STT3B	chr3:31529290:G:T	Tcruzi	NK	0.0317604090690444	0.0563389709386068	0.42550431622148
STT3B	chr3:31529290:G:T	Tcruzi	CD8T	0.0338487432793272	0.0576386155075746	0.419712392368186
STT3B	chr3:31529290:G:T	Tcruzi	monocyte	0.0153843122407026	0.0586883970352998	0.52744291016571
STT3B	chr3:31529290:G:T	Tcruzi	B	0.024679375535139	0.051936786263505	0.458420276743735
STT3B	chr3:31529290:G:T	Tcruzi	CD4T	0.0416994132018155	0.0692817546106583	0.415703309342427
STT3B	chr3:31555475:G:A	NI	NK	0.0122185253304091	0.0559097115946191	0.561654898206754
STT3B	chr3:31555475:G:A	NI	CD8T	0.00759384207648901	0.0608318121361864	0.588297067010876
STT3B	chr3:31555475:G:A	NI	monocyte	-0.0283168120738101	0.0764284253893863	0.48671290943916
STT3B	chr3:31555475:G:A	NI	B	0.0209787515091302	0.0644749354074032	0.527352937332619
STT3B	chr3:31555475:G:A	NI	CD4T	0.0173160316477992	0.0764276081225863	0.550658379324112
STT3B	chr3:31555475:G:A	IAV	NK	0.0122978195494824	0.0527375225110457	0.55731773218656
STT3B	chr3:31555475:G:A	IAV	CD8T	0.00425235322784908	0.0468538311491471	0.597538963551627
STT3B	chr3:31555475:G:A	IAV	monocyte	-0.0388392967896968	0.0804980664363225	0.456203692286897
STT3B	chr3:31555475:G:A	IAV	B	0.00508948533440897	0.0491233526656899	0.594408978597643
STT3B	chr3:31555475:G:A	IAV	CD4T	0.00832787914496424	0.0625750299964265	0.586395988204245
STT3B	chr3:31555475:G:A	LPS	NK	0.0125166971806042	0.0563580431920856	0.556283905035197
STT3B	chr3:31555475:G:A	LPS	CD8T	0.00816319637126384	0.0531657509829696	0.575748907491098
STT3B	chr3:31555475:G:A	LPS	monocyte	-0.0333232399308768	0.0798066053704662	0.479367661974178
STT3B	chr3:31555475:G:A	LPS	B	0.0183867210953087	0.0614481692980166	0.531881749138368
STT3B	chr3:31555475:G:A	LPS	CD4T	0.0125138803587674	0.0699549098222379	0.56900602436947
STT3B	chr3:31555475:G:A	Tcruzi	NK	0.0118174168579206	0.0578614620456357	0.564606803825508
STT3B	chr3:31555475:G:A	Tcruzi	CD8T	0.00660086017278052	0.058772648372845	0.590039011519653
STT3B	chr3:31555475:G:A	Tcruzi	monocyte	-0.028877176657557	0.0753930460104659	0.499627970016869
STT3B	chr3:31555475:G:A	Tcruzi	B	0.0203004690413973	0.0619118544894445	0.524939937468049
STT3B	chr3:31555475:G:A	Tcruzi	CD4T	0.0105941699338069	0.0706822976744622	0.57984701147917
STT3B	chr3:31659753:A:G	NI	NK	0.0151402667975005	0.0603746033912109	0.539950971873364
STT3B	chr3:31659753:A:G	NI	CD8T	0.0250035133002834	0.0710591292659844	0.507605106912681
STT3B	chr3:31659753:A:G	NI	monocyte	0.0379839646827637	0.0875815460572658	0.454919293267228
STT3B	chr3:31659753:A:G	NI	B	0.0262962949879775	0.0695466206791096	0.498036029263928
STT3B	chr3:31659753:A:G	NI	CD4T	0.0386711986300657	0.0915136944959971	0.474627130784278
STT3B	chr3:31659753:A:G	IAV	NK	0.0135594104768663	0.0559574821696429	0.541888016884444
STT3B	chr3:31659753:A:G	IAV	CD8T	0.0204535133572224	0.0555485172415618	0.501416838561458
STT3B	chr3:31659753:A:G	IAV	monocyte	0.0386241589845064	0.0812596895110394	0.455427513898664
STT3B	chr3:31659753:A:G	IAV	B	0.0225827309599278	0.0594040659989812	0.497147214676398
STT3B	chr3:31659753:A:G	IAV	CD4T	0.0277583529274461	0.0742323948578105	0.499866687002065
STT3B	chr3:31659753:A:G	LPS	NK	0.0174995504996374	0.0613645594468295	0.524834894098063
STT3B	chr3:31659753:A:G	LPS	CD8T	0.0190474732211343	0.0604600633897661	0.514700620891742
STT3B	chr3:31659753:A:G	LPS	monocyte	0.0363256272118577	0.0872586112151137	0.470407988876862
STT3B	chr3:31659753:A:G	LPS	B	0.0259245525397173	0.0681867199865312	0.493314338493219
STT3B	chr3:31659753:A:G	LPS	CD4T	0.0289441993622106	0.0810841315879012	0.501318353736511
STT3B	chr3:31659753:A:G	Tcruzi	NK	0.00713100743226054	0.0614520417193618	0.576334308127964
STT3B	chr3:31659753:A:G	Tcruzi	CD8T	0.0219572729726039	0.0674674382769399	0.514507975844805
STT3B	chr3:31659753:A:G	Tcruzi	monocyte	0.0348985128666872	0.0837139833059236	0.47890697187474
STT3B	chr3:31659753:A:G	Tcruzi	B	0.0203658556401396	0.0634779944726435	0.514947133315336
STT3B	chr3:31659753:A:G	Tcruzi	CD4T	0.0316830627821287	0.0834831501786875	0.49715964883883
STT3B	chr3:31660292:T:C	NI	NK	0.000446668955770307	0.0490024681153611	0.645978932636704
STT3B	chr3:31660292:T:C	NI	CD8T	-0.00736591507931638	0.0555291830767087	0.606232916070547
STT3B	chr3:31660292:T:C	NI	monocyte	-0.0143009987843213	0.066028159830459	0.553768260484018
STT3B	chr3:31660292:T:C	NI	B	0.0120408722008613	0.057057996382416	0.590686526627305
STT3B	chr3:31660292:T:C	NI	CD4T	-0.0113104543371154	0.0687041901835914	0.587998654069946
STT3B	chr3:31660292:T:C	IAV	NK	0.000444858003835641	0.0453941425082467	0.645715682167793
STT3B	chr3:31660292:T:C	IAV	CD8T	-0.000576667598766574	0.0417780499231345	0.638456267826381
STT3B	chr3:31660292:T:C	IAV	monocyte	-0.0124641054883324	0.0549343669532664	0.575049084601595
STT3B	chr3:31660292:T:C	IAV	B	0.00146955990263164	0.0442684680974612	0.641440581420376
STT3B	chr3:31660292:T:C	IAV	CD4T	-0.0158630513496699	0.0607082080323893	0.568346601788357
STT3B	chr3:31660292:T:C	LPS	NK	-0.00326469843709815	0.0492298409628597	0.618823458538142
STT3B	chr3:31660292:T:C	LPS	CD8T	-0.00784681839232028	0.0485299528730179	0.591704376950114
STT3B	chr3:31660292:T:C	LPS	monocyte	-0.0233566565933935	0.0712636609625778	0.52614108622522
STT3B	chr3:31660292:T:C	LPS	B	0.00112894534424731	0.0514704798609324	0.640353505232711
STT3B	chr3:31660292:T:C	LPS	CD4T	-0.0133901508146896	0.064843787962715	0.577995113262597
STT3B	chr3:31660292:T:C	Tcruzi	NK	0.000938111588201194	0.0506629084226595	0.646153200716263
STT3B	chr3:31660292:T:C	Tcruzi	CD8T	-0.00550779370613832	0.0530553626983108	0.612377286504643
STT3B	chr3:31660292:T:C	Tcruzi	monocyte	-0.0172235773029911	0.0647777405489339	0.558506634775075
STT3B	chr3:31660292:T:C	Tcruzi	B	0.00584514623091344	0.0507096666677674	0.617171418485942
STT3B	chr3:31660292:T:C	Tcruzi	CD4T	-0.0116113591154553	0.0648576452355969	0.590989431958224
STT3B	chr3:31671278:G:A	NI	NK	-0.0539760748365367	0.101382418327062	0.396501414904643
STT3B	chr3:31671278:G:A	NI	CD8T	-0.0657734194586034	0.113108624188852	0.380793124833096
STT3B	chr3:31671278:G:A	NI	monocyte	0.0408748110743092	0.121646057184446	0.471354428741787
STT3B	chr3:31671278:G:A	NI	B	-0.0311796236110712	0.093251490501364	0.472417768146499
STT3B	chr3:31671278:G:A	NI	CD4T	-0.0781683940909034	0.132985077981213	0.375083385587108
STT3B	chr3:31671278:G:A	IAV	NK	-0.0489193077448399	0.0931470332039884	0.399217762433603
STT3B	chr3:31671278:G:A	IAV	CD8T	-0.0509670521687324	0.0895235829882253	0.380316932802695
STT3B	chr3:31671278:G:A	IAV	monocyte	0.0285428728533562	0.097947397628963	0.500633090616179
STT3B	chr3:31671278:G:A	IAV	B	-0.027534009846518	0.0794406931429128	0.469018350178044
STT3B	chr3:31671278:G:A	IAV	CD4T	-0.069534630573643	0.114204033186741	0.372481585012435
STT3B	chr3:31671278:G:A	LPS	NK	-0.0549519785145226	0.102694777495087	0.392278992598016
STT3B	chr3:31671278:G:A	LPS	CD8T	-0.0545040557504897	0.0971918466274872	0.384807936049479
STT3B	chr3:31671278:G:A	LPS	monocyte	0.0516615981341912	0.131069353770926	0.453130553510994
STT3B	chr3:31671278:G:A	LPS	B	-0.0281425126505326	0.0904386666870945	0.477090062145671
STT3B	chr3:31671278:G:A	LPS	CD4T	-0.0699412655633565	0.122169013172496	0.384144399693441
STT3B	chr3:31671278:G:A	Tcruzi	NK	-0.0484351414135415	0.0985097938839003	0.412736044484724
STT3B	chr3:31671278:G:A	Tcruzi	CD8T	-0.0599662104442562	0.10596716852615	0.386362725424338
STT3B	chr3:31671278:G:A	Tcruzi	monocyte	0.0563374195360488	0.132111867498823	0.445946115341796
STT3B	chr3:31671278:G:A	Tcruzi	B	-0.0322344703284629	0.0895465375149761	0.46349830177557
STT3B	chr3:31671278:G:A	Tcruzi	CD4T	-0.0727199011658413	0.123207066666725	0.380037506964285
STT3B	chr3:31696160:C:T	NI	NK	0.0608478689448081	0.0406510853069051	0.0722989671336561
STT3B	chr3:31696160:C:T	NI	CD8T	0.066200036525504	0.0410882520209928	0.0650148373846372
STT3B	chr3:31696160:C:T	NI	monocyte	0.0610747943974991	0.0450061379169869	0.0980055138681821
STT3B	chr3:31696160:C:T	NI	B	0.0302278835199721	0.0403385136898217	0.22921884902562
STT3B	chr3:31696160:C:T	NI	CD4T	0.074712444766178	0.0473742010561192	0.0692758812881411
STT3B	chr3:31696160:C:T	IAV	NK	0.0613696328616421	0.0392211874961214	0.0622524919500552
STT3B	chr3:31696160:C:T	IAV	CD8T	0.0396171225437136	0.034140526344572	0.127335035813879
STT3B	chr3:31696160:C:T	IAV	monocyte	0.0714670306710306	0.0439349025109937	0.0578054500825626
STT3B	chr3:31696160:C:T	IAV	B	0.040767858054983	0.0338853214426229	0.122187265795174
STT3B	chr3:31696160:C:T	IAV	CD4T	0.0619438917565713	0.0406718883728491	0.0765715731931555
STT3B	chr3:31696160:C:T	LPS	NK	0.0657068201056322	0.0412743679612154	0.0574678480035649
STT3B	chr3:31696160:C:T	LPS	CD8T	0.0649546560010526	0.0383587466793405	0.0498574238397766
STT3B	chr3:31696160:C:T	LPS	monocyte	0.11342607544596	0.0581264630052789	0.0207674485188828
STT3B	chr3:31696160:C:T	LPS	B	0.0519528254763338	0.0389020947201525	0.0955088254601422
STT3B	chr3:31696160:C:T	LPS	CD4T	0.0802702891590916	0.0458766532979102	0.0481392044614106
STT3B	chr3:31696160:C:T	Tcruzi	NK	0.0645080854093117	0.0426064374451251	0.0690284414172375
STT3B	chr3:31696160:C:T	Tcruzi	CD8T	0.0706990250768211	0.0411691812302434	0.0527122053963297
STT3B	chr3:31696160:C:T	Tcruzi	monocyte	0.067692529716925	0.0454742949542159	0.0784501695994713
STT3B	chr3:31696160:C:T	Tcruzi	B	0.0334399625657941	0.037871739990982	0.194074102108268
STT3B	chr3:31696160:C:T	Tcruzi	CD4T	0.077012939753013	0.0460117408820673	0.0585694457514077
STT3B	chr3:31726860:C:A	NI	NK	-0.0213899502711805	0.0588730318663707	0.438046723252926
STT3B	chr3:31726860:C:A	NI	CD8T	-0.0307742308847134	0.0646125779418025	0.399678395727548
STT3B	chr3:31726860:C:A	NI	monocyte	-0.0615127814998117	0.083161661670521	0.298835800276101
STT3B	chr3:31726860:C:A	NI	B	-0.0657930615155725	0.0771862316753833	0.271704778684573
STT3B	chr3:31726860:C:A	NI	CD4T	-0.0612963749937559	0.0842437806034838	0.314869711203537
STT3B	chr3:31726860:C:A	IAV	NK	-0.021130817123816	0.0549322780639947	0.430308675924562
STT3B	chr3:31726860:C:A	IAV	CD8T	-0.0251645187767688	0.0519323512682152	0.396889220684853
STT3B	chr3:31726860:C:A	IAV	monocyte	-0.0495307929312807	0.0701790579704267	0.323321482094617
STT3B	chr3:31726860:C:A	IAV	B	-0.0582844661562578	0.0666611880976886	0.264549767583721
STT3B	chr3:31726860:C:A	IAV	CD4T	-0.0509451661153288	0.0705487026532078	0.322275717882308
STT3B	chr3:31726860:C:A	LPS	NK	-0.0254258825804862	0.0594559611307803	0.412227962822168
STT3B	chr3:31726860:C:A	LPS	CD8T	-0.0351955177041336	0.0590637921732479	0.357548152136786
STT3B	chr3:31726860:C:A	LPS	monocyte	-0.0595888244970882	0.0832906708620732	0.311379941315714
STT3B	chr3:31726860:C:A	LPS	B	-0.08195476093248	0.0875874294112923	0.235538959079153
STT3B	chr3:31726860:C:A	LPS	CD4T	-0.0566331937215324	0.0780719985713187	0.317184512146073
STT3B	chr3:31726860:C:A	Tcruzi	NK	-0.0187616629683708	0.0608168120120468	0.453107031834849
STT3B	chr3:31726860:C:A	Tcruzi	CD8T	-0.0345878980100094	0.063372253414853	0.377373842747202
STT3B	chr3:31726860:C:A	Tcruzi	monocyte	-0.0570131904605271	0.0802795163624324	0.32015588138561
STT3B	chr3:31726860:C:A	Tcruzi	B	-0.0714102956826033	0.079750274888955	0.252463815397047
STT3B	chr3:31726860:C:A	Tcruzi	CD4T	-0.0536141279256287	0.0775872152265909	0.331827240777175
STT3B	chr3:31735443:A:C	NI	NK	-0.00494661243109339	0.0505379568053313	0.560505760525074
STT3B	chr3:31735443:A:C	NI	CD8T	0.0147571570802642	0.055057615657196	0.514905603143022
STT3B	chr3:31735443:A:C	NI	monocyte	-0.0498122915901255	0.0736485562753681	0.331225682278108
STT3B	chr3:31735443:A:C	NI	B	-0.0488021540020758	0.0658635606953973	0.332763848317972
STT3B	chr3:31735443:A:C	NI	CD4T	0.0366260974886744	0.0738683870217922	0.428102778105161
STT3B	chr3:31735443:A:C	IAV	NK	-0.0169144354176179	0.0499538400017808	0.482176209508781
STT3B	chr3:31735443:A:C	IAV	CD8T	0.0190416432097937	0.0505102505237477	0.480209488808625
STT3B	chr3:31735443:A:C	IAV	monocyte	-0.0202363081849849	0.0559492205048766	0.463204636162312
STT3B	chr3:31735443:A:C	IAV	B	-0.0473496532150409	0.0584684278766567	0.309269894719696
STT3B	chr3:31735443:A:C	IAV	CD4T	-0.0105151425686867	0.0543704622154774	0.533654287525668
STT3B	chr3:31735443:A:C	LPS	NK	-0.0118503909727155	0.051623272949808	0.514164150904435
STT3B	chr3:31735443:A:C	LPS	CD8T	0.00662820049982654	0.0479076854878194	0.556198643400895
STT3B	chr3:31735443:A:C	LPS	monocyte	-0.021941924316191	0.0651963654396915	0.464849001591086
STT3B	chr3:31735443:A:C	LPS	B	-0.0533048675707197	0.0660465831171665	0.30837019675053
STT3B	chr3:31735443:A:C	LPS	CD4T	0.00176119519044269	0.0582426453093315	0.588310545509654
STT3B	chr3:31735443:A:C	Tcruzi	NK	-0.00408508283664948	0.0528294339488556	0.565725555163869
STT3B	chr3:31735443:A:C	Tcruzi	CD8T	0.00817970957634071	0.0519612305408073	0.548827777466165
STT3B	chr3:31735443:A:C	Tcruzi	monocyte	-0.011207066508072	0.0634610815587051	0.51496778406333
STT3B	chr3:31735443:A:C	Tcruzi	B	-0.0527469164528929	0.0671620262763938	0.313723228848851
STT3B	chr3:31735443:A:C	Tcruzi	CD4T	0.0300705599583187	0.0683047708632461	0.455595111790032
STUB1	chr16:585335:G:A	NI	NK	-0.0247141933186999	0.0601941686714207	0.501329988879534
STUB1	chr16:585335:G:A	NI	CD8T	-0.0246555603517429	0.0638346815938929	0.512044010833912
STUB1	chr16:585335:G:A	NI	monocyte	-0.00746995078074316	0.0693560749011402	0.57631584385128
STUB1	chr16:585335:G:A	NI	B	-0.0233099713266249	0.0635691782079247	0.517830628830417
STUB1	chr16:585335:G:A	NI	CD4T	-0.0265249463482389	0.0762418307123433	0.516186037656738
STUB1	chr16:585335:G:A	IAV	NK	-0.0143375099218608	0.0500677448797232	0.54328701271892
STUB1	chr16:585335:G:A	IAV	CD8T	-0.0147226621763632	0.046723321745158	0.534142497161656
STUB1	chr16:585335:G:A	IAV	monocyte	-0.00295611165169502	0.057570905854763	0.614353440380354
STUB1	chr16:585335:G:A	IAV	B	-0.0168075480960682	0.0529392977228926	0.534124963188652
STUB1	chr16:585335:G:A	IAV	CD4T	-0.021456704173562	0.0642952648209223	0.529276815573283
STUB1	chr16:585335:G:A	LPS	NK	-0.022180789325087	0.0582278916236429	0.507862547630081
STUB1	chr16:585335:G:A	LPS	CD8T	-0.0175972152510345	0.053369125462329	0.525239644723953
STUB1	chr16:585335:G:A	LPS	monocyte	-0.013425691531858	0.0696320282132018	0.562198524482067
STUB1	chr16:585335:G:A	LPS	B	-0.0216449374181152	0.0621495859850728	0.519539505531585
STUB1	chr16:585335:G:A	LPS	CD4T	-0.0172385261754406	0.0682704787904935	0.548809759247708
STUB1	chr16:585335:G:A	Tcruzi	NK	-0.0208478912331247	0.0583627653578268	0.519033635497808
STUB1	chr16:585335:G:A	Tcruzi	CD8T	-0.0206296155266667	0.0594385649673264	0.523048373486774
STUB1	chr16:585335:G:A	Tcruzi	monocyte	-0.0112969716823527	0.0667961778799687	0.577058519153223
STUB1	chr16:585335:G:A	Tcruzi	B	-0.0194928196408083	0.0586128782554097	0.527506589362088
STUB1	chr16:585335:G:A	Tcruzi	CD4T	-0.0262780294488154	0.0723771143997749	0.518505300545302
STUB1	chr16:588951:C:T	NI	NK	-0.0265796941655747	0.060397000341142	0.440979489437897
STUB1	chr16:588951:C:T	NI	CD8T	-0.0460771749033323	0.0723911111245167	0.377202722698605
STUB1	chr16:588951:C:T	NI	monocyte	-0.0150982063513013	0.0740842263179081	0.509414912183326
STUB1	chr16:588951:C:T	NI	B	-0.0602767575765667	0.0884829952021623	0.348155799728361
STUB1	chr16:588951:C:T	NI	CD4T	-0.0697386442735026	0.097975962367449	0.34043829383411
STUB1	chr16:588951:C:T	IAV	NK	-0.0257471620298626	0.0567075548283594	0.437066427965877
STUB1	chr16:588951:C:T	IAV	CD8T	-0.029732389084829	0.0546894732634995	0.405815826473694
STUB1	chr16:588951:C:T	IAV	monocyte	-0.00586460658522127	0.0616498212924907	0.560784680709144
STUB1	chr16:588951:C:T	IAV	B	-0.0300517393445072	0.060428707125619	0.422100464565783
STUB1	chr16:588951:C:T	IAV	CD4T	-0.0438965737601118	0.0737150420740313	0.390997178525846
STUB1	chr16:588951:C:T	LPS	NK	-0.0400992962010134	0.0681017086903445	0.386417063655327
STUB1	chr16:588951:C:T	LPS	CD8T	-0.037353144094559	0.0622601709976597	0.38504684310237
STUB1	chr16:588951:C:T	LPS	monocyte	0.00232040043161629	0.0748199436151823	0.587948778331743
STUB1	chr16:588951:C:T	LPS	B	-0.0460285304439396	0.0754876638369587	0.379091992096366
STUB1	chr16:588951:C:T	LPS	CD4T	-0.0529418029564242	0.0832974684488926	0.37446399616762
STUB1	chr16:588951:C:T	Tcruzi	NK	-0.0422546305850546	0.0709317606913704	0.385026874510585
STUB1	chr16:588951:C:T	Tcruzi	CD8T	-0.0466015366621066	0.0711577354963524	0.368552035045446
STUB1	chr16:588951:C:T	Tcruzi	monocyte	-0.0192533205323056	0.0721904711665311	0.504358576891156
STUB1	chr16:588951:C:T	Tcruzi	B	-0.0481344653603185	0.0756867925605553	0.369006619174379
STUB1	chr16:588951:C:T	Tcruzi	CD4T	-0.0600845974192942	0.0878997855660228	0.358800920811907
STUB1	chr16:605809:G:A	NI	NK	0.00348719140415876	0.0286269543404762	0.646986486332911
STUB1	chr16:605809:G:A	NI	CD8T	0.00117896233260174	0.0298484741354203	0.670052730253218
STUB1	chr16:605809:G:A	NI	monocyte	0.0201864392350073	0.0419713006723177	0.484247553219065
STUB1	chr16:605809:G:A	NI	B	-0.0153442075308035	0.034959261789196	0.53220404056284
STUB1	chr16:605809:G:A	NI	CD4T	-0.0252017177217784	0.0430274827904281	0.469646592329869
STUB1	chr16:605809:G:A	IAV	NK	0.00632469601504425	0.0282988876704848	0.61685374693106
STUB1	chr16:605809:G:A	IAV	CD8T	0.000351995205615896	0.0244966699088432	0.667687589216416
STUB1	chr16:605809:G:A	IAV	monocyte	0.00550645465248334	0.030611856739692	0.615094384517329
STUB1	chr16:605809:G:A	IAV	B	-0.00803066079967938	0.0286497205675302	0.58158158827106
STUB1	chr16:605809:G:A	IAV	CD4T	-0.0092248157061473	0.0311577921154049	0.573185993154512
STUB1	chr16:605809:G:A	LPS	NK	-0.00453682113239786	0.0289305465353359	0.620139440999046
STUB1	chr16:605809:G:A	LPS	CD8T	-0.000297997552064543	0.0263260113772546	0.652203869569302
STUB1	chr16:605809:G:A	LPS	monocyte	0.00620360662409132	0.0354979521582909	0.605678858868589
STUB1	chr16:605809:G:A	LPS	B	-0.0122379877405987	0.0329571924442581	0.548073451955695
STUB1	chr16:605809:G:A	LPS	CD4T	-0.0155335831136099	0.0355024319710858	0.525654043907209
STUB1	chr16:605809:G:A	Tcruzi	NK	0.00622982947094132	0.0308086858284283	0.621972202509503
STUB1	chr16:605809:G:A	Tcruzi	CD8T	-0.0103460235505475	0.0293743382327913	0.558982133750245
STUB1	chr16:605809:G:A	Tcruzi	monocyte	0.0153203485008995	0.0379394389812821	0.542053405047415
STUB1	chr16:605809:G:A	Tcruzi	B	-0.0113011839964328	0.0316227239217896	0.555432580428361
STUB1	chr16:605809:G:A	Tcruzi	CD4T	-0.0274693169907444	0.0438620838422053	0.463525483543587
STUB1	chr16:619708:T:G	NI	NK	0.0139263311841204	0.0445138051192937	0.545060140155133
STUB1	chr16:619708:T:G	NI	CD8T	0.0172153438296492	0.0485349368923645	0.533275075178599
STUB1	chr16:619708:T:G	NI	monocyte	-0.00447692903652123	0.0577472021655408	0.608656894150339
STUB1	chr16:619708:T:G	NI	B	0.013117764769228	0.0485732331099909	0.560769685444764
STUB1	chr16:619708:T:G	NI	CD4T	0.0172479502218774	0.0587113303351398	0.543465993726861
STUB1	chr16:619708:T:G	IAV	NK	0.0204416061023393	0.0464442436996234	0.503179829423877
STUB1	chr16:619708:T:G	IAV	CD8T	0.0179183340898446	0.0417561644716173	0.507226635676046
STUB1	chr16:619708:T:G	IAV	monocyte	0.0017967039455143	0.0463561484297576	0.633252788471153
STUB1	chr16:619708:T:G	IAV	B	0.00926608594810206	0.0417771288223317	0.574596141228981
STUB1	chr16:619708:T:G	IAV	CD4T	0.0104095907765291	0.0491852724780209	0.574527936895877
STUB1	chr16:619708:T:G	LPS	NK	0.0216764555975733	0.0493208717693779	0.497250330026738
STUB1	chr16:619708:T:G	LPS	CD8T	0.0164743048603887	0.0434291911719656	0.518347193712652
STUB1	chr16:619708:T:G	LPS	monocyte	0.00880451130513492	0.0558675153800369	0.583906367921864
STUB1	chr16:619708:T:G	LPS	B	0.0220570650434746	0.0537383348938139	0.508790047593611
STUB1	chr16:619708:T:G	LPS	CD4T	0.0174396985421761	0.0549918927365336	0.539027429832532
STUB1	chr16:619708:T:G	Tcruzi	NK	0.0203889808238013	0.0493468784457226	0.510804778577401
STUB1	chr16:619708:T:G	Tcruzi	CD8T	0.0226386595670474	0.0502929912627826	0.500290364707108
STUB1	chr16:619708:T:G	Tcruzi	monocyte	0.00286905245583249	0.0534423532375808	0.622716872627704
STUB1	chr16:619708:T:G	Tcruzi	B	0.0131011078766971	0.0465565050220324	0.554650285770356
STUB1	chr16:619708:T:G	Tcruzi	CD4T	0.025557431558088	0.0595981882560104	0.508432801990333
STUB1	chr16:621987:A:G	NI	NK	0.000240902860973461	0.0500840497850528	0.639655062101901
STUB1	chr16:621987:A:G	NI	CD8T	-0.0119044889585241	0.056929806179275	0.580194011533489
STUB1	chr16:621987:A:G	NI	monocyte	-0.03609598643696	0.0796906280710627	0.459354739874839
STUB1	chr16:621987:A:G	NI	B	-0.0125451497075011	0.0567532833507481	0.575296492045402
STUB1	chr16:621987:A:G	NI	CD4T	-0.0141929212203901	0.0703129896751875	0.573235541456338
STUB1	chr16:621987:A:G	IAV	NK	-0.00379860700839269	0.0460067388141972	0.615924590772358
STUB1	chr16:621987:A:G	IAV	CD8T	-0.00584223215864811	0.0426592467199928	0.600579008023629
STUB1	chr16:621987:A:G	IAV	monocyte	-0.0137514073032767	0.0567113472626979	0.564576633312379
STUB1	chr16:621987:A:G	IAV	B	-0.0148505980422249	0.0513632954485183	0.554294709909963
STUB1	chr16:621987:A:G	IAV	CD4T	-0.0131482626321494	0.0600094619214792	0.576565217681083
STUB1	chr16:621987:A:G	LPS	NK	-0.00913035815446466	0.0508511666026981	0.58430050792155
STUB1	chr16:621987:A:G	LPS	CD8T	-0.00723372067171009	0.0486604975240046	0.591954774622744
STUB1	chr16:621987:A:G	LPS	monocyte	-0.0155802690728993	0.0670620707069231	0.555402413086701
STUB1	chr16:621987:A:G	LPS	B	-0.0139435379750302	0.0570595032622453	0.5633332199839
STUB1	chr16:621987:A:G	LPS	CD4T	-0.0155974293345335	0.0665344382901241	0.567331405259464
STUB1	chr16:621987:A:G	Tcruzi	NK	-0.00371605842074025	0.0510754767832062	0.617100665152734
STUB1	chr16:621987:A:G	Tcruzi	CD8T	-0.0103218578484714	0.0542978080685822	0.583928157722903
STUB1	chr16:621987:A:G	Tcruzi	monocyte	-0.0238325318701314	0.0690418246305026	0.529225024597147
STUB1	chr16:621987:A:G	Tcruzi	B	-0.0130626726406489	0.054394034452333	0.567802513989162
STUB1	chr16:621987:A:G	Tcruzi	CD4T	-0.0117422315619804	0.0655254307519885	0.586529140727011
STUB1	chr16:652039:A:C	NI	NK	-0.00359576064558174	0.0574224111111102	0.612916756704568
STUB1	chr16:652039:A:C	NI	CD8T	0.00622535629075883	0.06200498436768	0.579320839765267
STUB1	chr16:652039:A:C	NI	monocyte	0.0366848086805224	0.0849049246161522	0.451597291121551
STUB1	chr16:652039:A:C	NI	B	0.0009703446776013	0.0629222809485334	0.606984236974806
STUB1	chr16:652039:A:C	NI	CD4T	0.0414710390263719	0.0894659902640445	0.456282802546791
STUB1	chr16:652039:A:C	IAV	NK	-0.00428235943318425	0.0540158848963263	0.60850917109603
STUB1	chr16:652039:A:C	IAV	CD8T	0.000280640960260688	0.0489158129070319	0.607689911627392
STUB1	chr16:652039:A:C	IAV	monocyte	0.0314880201616835	0.0713916118269397	0.468070209684431
STUB1	chr16:652039:A:C	IAV	B	-0.00736040016835547	0.0577423203661125	0.595124458634222
STUB1	chr16:652039:A:C	IAV	CD4T	0.0263662164957291	0.070661762505956	0.496826306916909
STUB1	chr16:652039:A:C	LPS	NK	-0.00277750550806238	0.0577205914430023	0.613505369823439
STUB1	chr16:652039:A:C	LPS	CD8T	0.00405992144892157	0.0543013832408253	0.583567155364676
STUB1	chr16:652039:A:C	LPS	monocyte	0.044020044451655	0.0890400677660195	0.437272119193776
STUB1	chr16:652039:A:C	LPS	B	-0.00540373933109373	0.064410887029394	0.603904154247239
STUB1	chr16:652039:A:C	LPS	CD4T	0.0267746293886287	0.0760118999060873	0.499879317675158
STUB1	chr16:652039:A:C	Tcruzi	NK	0.00204479465409492	0.0581776725282619	0.600482928516967
STUB1	chr16:652039:A:C	Tcruzi	CD8T	0.00683139436023195	0.0594681585979312	0.573584324405336
STUB1	chr16:652039:A:C	Tcruzi	monocyte	0.0519692770963037	0.0948126202471886	0.419152768823517
STUB1	chr16:652039:A:C	Tcruzi	B	0.00454050947971368	0.0596803856905359	0.587748047470612
STUB1	chr16:652039:A:C	Tcruzi	CD4T	0.0346936273031684	0.0808962462274971	0.476461180450096
STUB1	chr16:656267:G:A	NI	NK	-0.0315492960109598	0.0509747447250158	0.27730457134327
STUB1	chr16:656267:G:A	NI	CD8T	-0.0386444924157032	0.0507078831558889	0.234505409323217
STUB1	chr16:656267:G:A	NI	monocyte	-0.150009186378075	0.0668720002498244	0.0256179209884582
STUB1	chr16:656267:G:A	NI	B	0.052873464048153	0.0611493542459523	0.206114158211206
STUB1	chr16:656267:G:A	NI	CD4T	0.0133898026071367	0.0565673513727635	0.422241340706864
STUB1	chr16:656267:G:A	IAV	NK	-0.0431201102023902	0.0500791337056655	0.200718044361666
STUB1	chr16:656267:G:A	IAV	CD8T	-0.0168772211551561	0.0450942600264548	0.360849628068632
STUB1	chr16:656267:G:A	IAV	monocyte	-0.125273344461796	0.0599743539440973	0.0299176133433404
STUB1	chr16:656267:G:A	IAV	B	0.00220358186360998	0.0499575185743136	0.497866578565343
STUB1	chr16:656267:G:A	IAV	CD4T	-0.0167100145551669	0.0512533610646587	0.385386596459531
STUB1	chr16:656267:G:A	LPS	NK	-0.00300916349102783	0.0517118660748221	0.471331003344049
STUB1	chr16:656267:G:A	LPS	CD8T	0.010425745783271	0.0472329816410492	0.438817669660219
STUB1	chr16:656267:G:A	LPS	monocyte	-0.209466141611607	0.0759335827737409	0.00446850547203437
STUB1	chr16:656267:G:A	LPS	B	-0.00104969928324433	0.0536633684463356	0.501484022156291
STUB1	chr16:656267:G:A	LPS	CD4T	0.00935080587071982	0.0542813018304527	0.448938686642545
STUB1	chr16:656267:G:A	Tcruzi	NK	-0.0240487239546736	0.052652488168207	0.330989535831842
STUB1	chr16:656267:G:A	Tcruzi	CD8T	-0.00783559763204693	0.0468128467751578	0.44061052820943
STUB1	chr16:656267:G:A	Tcruzi	monocyte	-0.130091169604056	0.0627483467706999	0.0326206870003624
STUB1	chr16:656267:G:A	Tcruzi	B	0.00392241531959706	0.0528920710038512	0.483865424006484
STUB1	chr16:656267:G:A	Tcruzi	CD4T	0.0263186385861357	0.0548317447222548	0.334067010289405
STUB1	chr16:670071:G:A	NI	NK	0.0122228277452252	0.0553404710352059	0.564897824109035
STUB1	chr16:670071:G:A	NI	CD8T	0.0135204770404627	0.0610761543893364	0.564830419722483
STUB1	chr16:670071:G:A	NI	monocyte	-0.02362476555245	0.0761787822021419	0.511905951498614
STUB1	chr16:670071:G:A	NI	B	0.0157419454537183	0.0637965945953182	0.559512704982853
STUB1	chr16:670071:G:A	NI	CD4T	0.0109058061736257	0.0735084619433726	0.578652601097284
STUB1	chr16:670071:G:A	IAV	NK	0.0108304160005785	0.0513253931487923	0.568191007879604
STUB1	chr16:670071:G:A	IAV	CD8T	0.0110720258000659	0.0475672052935116	0.560967467576413
STUB1	chr16:670071:G:A	IAV	monocyte	-0.0244119487231406	0.0663507327773236	0.514378265483645
STUB1	chr16:670071:G:A	IAV	B	0.000695214087288901	0.0511923448081784	0.626685924930278
STUB1	chr16:670071:G:A	IAV	CD4T	0.00697382412117944	0.0621830318179109	0.596634790805177
STUB1	chr16:670071:G:A	LPS	NK	0.00874948963274523	0.0544299110816453	0.578261166688067
STUB1	chr16:670071:G:A	LPS	CD8T	0.0170380852014838	0.0564255297552669	0.535501984575454
STUB1	chr16:670071:G:A	LPS	monocyte	-0.0356480695726781	0.0842573136188118	0.478925393412723
STUB1	chr16:670071:G:A	LPS	B	0.00401691135446266	0.0588743024082382	0.607170855514067
STUB1	chr16:670071:G:A	LPS	CD4T	0.013981933724004	0.0700615892582234	0.567974649318253
STUB1	chr16:670071:G:A	Tcruzi	NK	0.0158229198079851	0.0591411978542468	0.549179125033581
STUB1	chr16:670071:G:A	Tcruzi	CD8T	0.0100670019390098	0.0578702976364921	0.576705949423374
STUB1	chr16:670071:G:A	Tcruzi	monocyte	-0.0253467853594748	0.0747460178926063	0.520202174701969
STUB1	chr16:670071:G:A	Tcruzi	B	0.00509962131548505	0.0566331703011695	0.603972679680912
STUB1	chr16:670071:G:A	Tcruzi	CD4T	0.0124370788578328	0.0692631663167011	0.57616840261105
STUB1	chr16:691837:G:A	NI	NK	0.00466216896694726	0.0424449979204401	0.637399226953533
STUB1	chr16:691837:G:A	NI	CD8T	-0.00248653980373867	0.0462253066021082	0.650952893405034
STUB1	chr16:691837:G:A	NI	monocyte	-0.0104222669971247	0.0579244779271215	0.582278260618357
STUB1	chr16:691837:G:A	NI	B	-0.00653425223961588	0.0472534459532001	0.625805337675945
STUB1	chr16:691837:G:A	NI	CD4T	-0.00268296894029169	0.0570689802288612	0.642508329950328
STUB1	chr16:691837:G:A	IAV	NK	0.0019203889227257	0.0389562645600057	0.653259779400262
STUB1	chr16:691837:G:A	IAV	CD8T	-0.00253349678709121	0.0360101019428932	0.647197329208117
STUB1	chr16:691837:G:A	IAV	monocyte	-0.00407642576684343	0.0462363558856193	0.640221289278992
STUB1	chr16:691837:G:A	IAV	B	-0.00606207405473402	0.0411299474700063	0.62318890562899
STUB1	chr16:691837:G:A	IAV	CD4T	-0.00501593516716804	0.0488594758748551	0.636970845857358
STUB1	chr16:691837:G:A	LPS	NK	0.00537841609117499	0.0430207060379109	0.62648208958243
STUB1	chr16:691837:G:A	LPS	CD8T	-0.00187397761157429	0.0404351032751806	0.648316973279061
STUB1	chr16:691837:G:A	LPS	monocyte	0.00738596338521056	0.0596193284837791	0.615639144566493
STUB1	chr16:691837:G:A	LPS	B	-0.00495335262150579	0.0466752561458101	0.629751500084111
STUB1	chr16:691837:G:A	LPS	CD4T	-0.00169566452026456	0.0533033281335567	0.651130832149935
STUB1	chr16:691837:G:A	Tcruzi	NK	0.0103809441943134	0.047156270910827	0.603859040299208
STUB1	chr16:691837:G:A	Tcruzi	CD8T	-0.000383632487577563	0.0443917785442028	0.660928560261602
STUB1	chr16:691837:G:A	Tcruzi	monocyte	-0.00548693718700391	0.0537482655778419	0.630108134986123
STUB1	chr16:691837:G:A	Tcruzi	B	-0.0102819229373115	0.0474186416568247	0.601427872545018
STUB1	chr16:691837:G:A	Tcruzi	CD4T	-0.00363276895368805	0.0535485278273119	0.64455212405688
STUB1	chr16:747522:C:T	NI	NK	-0.0602370207043019	0.0480661003692772	0.117599471737012
STUB1	chr16:747522:C:T	NI	CD8T	-0.083463831341443	0.0523301240068744	0.0745378247735063
STUB1	chr16:747522:C:T	NI	monocyte	0.0168690943515804	0.0560175174085928	0.420579723002102
STUB1	chr16:747522:C:T	NI	B	-0.0126034270484052	0.0479344453203644	0.407193217484837
STUB1	chr16:747522:C:T	NI	CD4T	-0.0866685547557987	0.0592312029960637	0.0902019468706304
STUB1	chr16:747522:C:T	IAV	NK	-0.0792431610829445	0.0545280338520411	0.0760556771668172
STUB1	chr16:747522:C:T	IAV	CD8T	-0.0787389661577788	0.0517818977378214	0.0679963982353747
STUB1	chr16:747522:C:T	IAV	monocyte	-0.00472190220114912	0.0465212283724179	0.477079365423683
STUB1	chr16:747522:C:T	IAV	B	-0.0102323678592018	0.0431074367493068	0.413985006051399
STUB1	chr16:747522:C:T	IAV	CD4T	-0.083918740297671	0.0549120965294004	0.0797993063746237
STUB1	chr16:747522:C:T	LPS	NK	-0.0624887150933953	0.0486650404970228	0.111076790709794
STUB1	chr16:747522:C:T	LPS	CD8T	-0.0755210688393584	0.0484936185963497	0.0738639291614881
STUB1	chr16:747522:C:T	LPS	monocyte	-0.0135009376468255	0.0529593507900479	0.421097636211184
STUB1	chr16:747522:C:T	LPS	B	-0.00327126349078603	0.0486589530092599	0.472671335851091
STUB1	chr16:747522:C:T	LPS	CD4T	-0.0930816090480594	0.0596612840398614	0.0766067299747996
STUB1	chr16:747522:C:T	Tcruzi	NK	-0.0627858503994112	0.0500226886192259	0.1164032465567
STUB1	chr16:747522:C:T	Tcruzi	CD8T	-0.079521045992584	0.0503360762144346	0.0755988064143605
STUB1	chr16:747522:C:T	Tcruzi	monocyte	0.00586937960222813	0.0523354005464464	0.492956205004021
STUB1	chr16:747522:C:T	Tcruzi	B	0.00168547287364028	0.0479744520667917	0.509929712460833
STUB1	chr16:747522:C:T	Tcruzi	CD4T	-0.0841450236256234	0.0563229343377499	0.0874499094693758
STUB1	chr16:750821:A:G	NI	NK	0.0064862784764007	0.043525103421332	0.509586166999285
STUB1	chr16:750821:A:G	NI	CD8T	0.0327494952946192	0.0473724929674289	0.344774289022699
STUB1	chr16:750821:A:G	NI	monocyte	0.0130086778752664	0.0534537567750792	0.477944751938384
STUB1	chr16:750821:A:G	NI	B	0.0192124987085222	0.0472310905742097	0.433726808914885
STUB1	chr16:750821:A:G	NI	CD4T	0.0672518327399667	0.0699658284423735	0.256046813348597
STUB1	chr16:750821:A:G	IAV	NK	0.0193405361124392	0.0407101398475568	0.412576455617175
STUB1	chr16:750821:A:G	IAV	CD8T	0.0294161651107589	0.0413527383348979	0.332910878608475
STUB1	chr16:750821:A:G	IAV	monocyte	0.0261783602432588	0.0489164577772088	0.401207148910794
STUB1	chr16:750821:A:G	IAV	B	0.0284269791759312	0.0451952410110944	0.363086580716107
STUB1	chr16:750821:A:G	IAV	CD4T	0.0666498187395551	0.0676425784664939	0.249001796444004
STUB1	chr16:750821:A:G	LPS	NK	0.0204250713424966	0.0432799202745362	0.409903908828185
STUB1	chr16:750821:A:G	LPS	CD8T	0.0396966207093018	0.0475434938035613	0.293046906482412
STUB1	chr16:750821:A:G	LPS	monocyte	0.0215314230504853	0.0533324247855438	0.437103729883179
STUB1	chr16:750821:A:G	LPS	B	0.0313368725916534	0.0498789442023475	0.361692642347816
STUB1	chr16:750821:A:G	LPS	CD4T	0.0629582904292751	0.0656720633169869	0.259863303731999
STUB1	chr16:750821:A:G	Tcruzi	NK	0.018362171816087	0.0441886503005467	0.430013952702951
STUB1	chr16:750821:A:G	Tcruzi	CD8T	0.0422825219310586	0.0502259078317473	0.2964785103147
STUB1	chr16:750821:A:G	Tcruzi	monocyte	0.0172640939417783	0.0514611275721761	0.462862509779143
STUB1	chr16:750821:A:G	Tcruzi	B	0.0322673635028035	0.049494940685793	0.354685734847509
STUB1	chr16:750821:A:G	Tcruzi	CD4T	0.0619898008563281	0.0650668151669212	0.264195183540564
STUB1	chr16:752498:C:T	NI	NK	0.00765155201919965	0.0695447898386048	0.56824057627568
STUB1	chr16:752498:C:T	NI	CD8T	0.0270817160617585	0.0817083713554711	0.501608755745155
STUB1	chr16:752498:C:T	NI	monocyte	0.0481883442577901	0.106786927199192	0.43598810770316
STUB1	chr16:752498:C:T	NI	B	0.0322881877441431	0.0840159221695356	0.482724281647383
STUB1	chr16:752498:C:T	NI	CD4T	0.0388498863598612	0.103291037269085	0.479992262833377
STUB1	chr16:752498:C:T	IAV	NK	0.01174368533666	0.0650271641904319	0.547834212608275
STUB1	chr16:752498:C:T	IAV	CD8T	0.0209538460913695	0.0633171752735524	0.501359119388936
STUB1	chr16:752498:C:T	IAV	monocyte	0.0460562348525264	0.0971837658993681	0.442598963603466
STUB1	chr16:752498:C:T	IAV	B	0.0350758062241792	0.0788690573212914	0.458123201981461
STUB1	chr16:752498:C:T	IAV	CD4T	0.0491462257127336	0.100332020363939	0.443239438618954
STUB1	chr16:752498:C:T	LPS	NK	0.0126577376302299	0.0700048467865136	0.543719028083002
STUB1	chr16:752498:C:T	LPS	CD8T	0.0259624490325361	0.0724036517038145	0.488966072095613
STUB1	chr16:752498:C:T	LPS	monocyte	0.0381185460624503	0.0988062516035764	0.470879306690881
STUB1	chr16:752498:C:T	LPS	B	0.0349100921034253	0.0853855068892941	0.469877990677572
STUB1	chr16:752498:C:T	LPS	CD4T	0.0498998578785756	0.106327665597128	0.449041434900158
STUB1	chr16:752498:C:T	Tcruzi	NK	0.0155605558647035	0.0721638405126074	0.536971251738183
STUB1	chr16:752498:C:T	Tcruzi	CD8T	0.0267641453145148	0.0790947656449554	0.498006401007587
STUB1	chr16:752498:C:T	Tcruzi	monocyte	0.0391613499243615	0.0983036264842966	0.47312320732003
STUB1	chr16:752498:C:T	Tcruzi	B	0.0326501460546548	0.0814364250476133	0.474969744944258
STUB1	chr16:752498:C:T	Tcruzi	CD4T	0.0430672339042038	0.101519617455759	0.468805740777847
STUB1	chr16:754723:C:G	NI	NK	-0.0237171388086589	0.0422013299629556	0.377698269497731
STUB1	chr16:754723:C:G	NI	CD8T	-0.0212884604329343	0.0419758367076565	0.388174850463159
STUB1	chr16:754723:C:G	NI	monocyte	0.0275939844771361	0.0532755161230213	0.393453774305832
STUB1	chr16:754723:C:G	NI	B	0.00235247197080718	0.0438563079641669	0.568479949792408
STUB1	chr16:754723:C:G	NI	CD4T	-0.0454770091626851	0.0545476653431693	0.290344423489317
STUB1	chr16:754723:C:G	IAV	NK	-0.0229121711000859	0.0403966016150757	0.376040178471172
STUB1	chr16:754723:C:G	IAV	CD8T	-0.036352797899558	0.0444102197077135	0.286284651899483
STUB1	chr16:754723:C:G	IAV	monocyte	0.00899469195251037	0.0428609560319707	0.517189394729132
STUB1	chr16:754723:C:G	IAV	B	0.0286485276245956	0.0487091027323899	0.388433008243877
STUB1	chr16:754723:C:G	IAV	CD4T	-0.035627044375903	0.0471493052466791	0.318557366246608
STUB1	chr16:754723:C:G	LPS	NK	-0.0188410843874223	0.041392550438414	0.407793439797496
STUB1	chr16:754723:C:G	LPS	CD8T	-0.0416572366892214	0.0465488995727835	0.266423436734921
STUB1	chr16:754723:C:G	LPS	monocyte	-0.0108228113606338	0.048890559611573	0.506532588626723
STUB1	chr16:754723:C:G	LPS	B	0.0287103097335166	0.0512090165897565	0.39846328518026
STUB1	chr16:754723:C:G	LPS	CD4T	-0.0331659946167183	0.0483479990914139	0.338612141472457
STUB1	chr16:754723:C:G	Tcruzi	NK	-0.0169670143560621	0.0424892740481153	0.425795607399127
STUB1	chr16:754723:C:G	Tcruzi	CD8T	-0.0583433866375888	0.0579781759433483	0.233903588433676
STUB1	chr16:754723:C:G	Tcruzi	monocyte	0.0155499665966886	0.0480071239798109	0.475978726329337
STUB1	chr16:754723:C:G	Tcruzi	B	0.0274598583286789	0.0499674252507666	0.403350675322164
STUB1	chr16:754723:C:G	Tcruzi	CD4T	-0.0357179689513419	0.0486558994631036	0.32574018907445
STUB1	chr16:755001:G:A	NI	NK	0.00374178691743122	0.0271091167455679	0.599340628019052
STUB1	chr16:755001:G:A	NI	CD8T	-0.00567536405818599	0.0299191667887305	0.603962238712481
STUB1	chr16:755001:G:A	NI	monocyte	-0.0332839996345454	0.0434966821851077	0.360901911066956
STUB1	chr16:755001:G:A	NI	B	0.00111503225775093	0.0296063909577087	0.63851082851235
STUB1	chr16:755001:G:A	NI	CD4T	0.0252598189784779	0.0404058190464536	0.423085131422304
STUB1	chr16:755001:G:A	IAV	NK	0.00943206445340654	0.0272828393356491	0.537492632710034
STUB1	chr16:755001:G:A	IAV	CD8T	0.00538671714689834	0.0238828700438837	0.571879585678878
STUB1	chr16:755001:G:A	IAV	monocyte	-0.0233972621883817	0.0349719162488531	0.417831034182922
STUB1	chr16:755001:G:A	IAV	B	-0.00523056423835267	0.0272200171896523	0.590029485974411
STUB1	chr16:755001:G:A	IAV	CD4T	0.0125297516001374	0.030579157858636	0.513632474373844
STUB1	chr16:755001:G:A	LPS	NK	0.00642186132693017	0.0278237154138323	0.569133216212957
STUB1	chr16:755001:G:A	LPS	CD8T	0.00841499775193499	0.0259860722166861	0.537982684976527
STUB1	chr16:755001:G:A	LPS	monocyte	-0.0359844978661904	0.0450472007004063	0.359020141047675
STUB1	chr16:755001:G:A	LPS	B	-0.00195300695207576	0.0293513702074747	0.622692442888614
STUB1	chr16:755001:G:A	LPS	CD4T	0.00793450670753419	0.0314139099071527	0.557655946563624
STUB1	chr16:755001:G:A	Tcruzi	NK	0.0089337498678548	0.0292738405571687	0.547960976020805
STUB1	chr16:755001:G:A	Tcruzi	CD8T	0.00865527411942596	0.0270497264283567	0.540640575911159
STUB1	chr16:755001:G:A	Tcruzi	monocyte	-0.0320611911676218	0.0423095326592835	0.384206497115266
STUB1	chr16:755001:G:A	Tcruzi	B	-0.00262002093335466	0.0285020444770113	0.618829326091471
STUB1	chr16:755001:G:A	Tcruzi	CD4T	0.0196210751188678	0.0353728402513909	0.463835235619317
STUB1	chr16:778466:C:T	NI	NK	-0.0135093822771336	0.069233170929331	0.526039518223564
STUB1	chr16:778466:C:T	NI	CD8T	-0.0447610757604718	0.0873085154044018	0.424141579879897
STUB1	chr16:778466:C:T	NI	monocyte	0.0203186587234297	0.0954987515086208	0.524513868349798
STUB1	chr16:778466:C:T	NI	B	-0.0191571631591634	0.0771609527317995	0.513562470896888
STUB1	chr16:778466:C:T	NI	CD4T	-0.0697528699253487	0.117802366818392	0.386662222093601
STUB1	chr16:778466:C:T	IAV	NK	-0.0179753982571588	0.0653665753513967	0.503432103713217
STUB1	chr16:778466:C:T	IAV	CD8T	-0.0233612716218863	0.0621099029412832	0.469197012455316
STUB1	chr16:778466:C:T	IAV	monocyte	0.0135671681639065	0.0775634933300093	0.555314455325708
STUB1	chr16:778466:C:T	IAV	B	-0.0137019824106336	0.0664599171334593	0.525997279886089
STUB1	chr16:778466:C:T	IAV	CD4T	-0.0626934905949074	0.104176042374512	0.386727066682542
STUB1	chr16:778466:C:T	LPS	NK	-0.0219756761622577	0.0711698640621414	0.488949466380205
STUB1	chr16:778466:C:T	LPS	CD8T	-0.0327937699996191	0.0725867425176143	0.440842244333365
STUB1	chr16:778466:C:T	LPS	monocyte	0.0210874393684759	0.0944403383494792	0.530204211109527
STUB1	chr16:778466:C:T	LPS	B	-0.0269584837387229	0.0796524255018974	0.481955812144285
STUB1	chr16:778466:C:T	LPS	CD4T	-0.0820675994599332	0.127870410776346	0.361897162888839
STUB1	chr16:778466:C:T	Tcruzi	NK	-0.0246327052929815	0.0739989225164278	0.484511847689283
STUB1	chr16:778466:C:T	Tcruzi	CD8T	-0.0389518816851141	0.0813140171639617	0.434549700237015
STUB1	chr16:778466:C:T	Tcruzi	monocyte	0.0128629729823288	0.0890447213454913	0.561398674934488
STUB1	chr16:778466:C:T	Tcruzi	B	-0.0259807621826794	0.0765552754669634	0.484339755537652
STUB1	chr16:778466:C:T	Tcruzi	CD4T	-0.0684666775806415	0.113392549386484	0.386452060007299
STUB1	chr16:781173:G:A	NI	NK	-0.00850886574010296	0.0352279235179015	0.610617261300881
STUB1	chr16:781173:G:A	NI	CD8T	-0.0106488259213819	0.0384551469970882	0.602105093862449
STUB1	chr16:781173:G:A	NI	monocyte	0.00206448665438629	0.0465542462060399	0.629304082316284
STUB1	chr16:781173:G:A	NI	B	0.00558638262391445	0.0377094418964986	0.637737639851808
STUB1	chr16:781173:G:A	NI	CD4T	0.000873027850975922	0.0439894892064032	0.668000378791235
STUB1	chr16:781173:G:A	IAV	NK	-0.00454466845091168	0.0317130399738484	0.638735055462685
STUB1	chr16:781173:G:A	IAV	CD8T	-0.00654233459055002	0.0300585157137151	0.61812403309014
STUB1	chr16:781173:G:A	IAV	monocyte	0.00938310258011621	0.0384147663805078	0.604613154898156
STUB1	chr16:781173:G:A	IAV	B	0.0131017088568054	0.0379260250961154	0.577922678066347
STUB1	chr16:781173:G:A	IAV	CD4T	0.00133982242215284	0.0374997475792767	0.67223571523403
STUB1	chr16:781173:G:A	LPS	NK	-0.00987330977230878	0.0366003684594758	0.598139035548089
STUB1	chr16:781173:G:A	LPS	CD8T	-0.00795120066439916	0.0335433313792505	0.608448702966245
STUB1	chr16:781173:G:A	LPS	monocyte	0.0295771292097772	0.0617277207902311	0.492815238968588
STUB1	chr16:781173:G:A	LPS	B	0.00462287902057717	0.0373173708030027	0.637702391583751
STUB1	chr16:781173:G:A	LPS	CD4T	0.00645146741321235	0.0422296204898862	0.635101658400844
STUB1	chr16:781173:G:A	Tcruzi	NK	-0.0078603684425095	0.036111987099702	0.615439700046699
STUB1	chr16:781173:G:A	Tcruzi	CD8T	-0.010302942915332	0.0372402457605478	0.600264616813565
STUB1	chr16:781173:G:A	Tcruzi	monocyte	0.0133098391561962	0.0452715712875347	0.584430445722048
STUB1	chr16:781173:G:A	Tcruzi	B	0.00707873911949043	0.0367215019070637	0.623134308311985
STUB1	chr16:781173:G:A	Tcruzi	CD4T	0.00131957377233222	0.0411249923169103	0.672135294725059
STUB1	chr16:781539:C:T	NI	NK	-0.0129749037136814	0.0403518176253711	0.549508632382844
STUB1	chr16:781539:C:T	NI	CD8T	0.00791788024792533	0.0375412951846333	0.565046865588116
STUB1	chr16:781539:C:T	NI	monocyte	0.01787955374732	0.0492124769141676	0.490145124145858
STUB1	chr16:781539:C:T	NI	B	-0.00881380433458247	0.0421401689388375	0.588145872582873
STUB1	chr16:781539:C:T	NI	CD4T	0.0281905055832584	0.0520087820914638	0.449931595891266
STUB1	chr16:781539:C:T	IAV	NK	-0.00805268138916706	0.0355383986325803	0.580356235545547
STUB1	chr16:781539:C:T	IAV	CD8T	0.00402684392977814	0.0308872608672879	0.59213321063018
STUB1	chr16:781539:C:T	IAV	monocyte	0.0252190394936786	0.0466471513301119	0.454698754470058
STUB1	chr16:781539:C:T	IAV	B	0.00104964296255919	0.0350095704320215	0.624311600544821
STUB1	chr16:781539:C:T	IAV	CD4T	0.0210670390191302	0.0433606194185578	0.477004266064251
STUB1	chr16:781539:C:T	LPS	NK	-0.019783492143885	0.0461861102224645	0.50650217311073
STUB1	chr16:781539:C:T	LPS	CD8T	0.00359130226561288	0.0334742241975255	0.591739944713499
STUB1	chr16:781539:C:T	LPS	monocyte	0.0322971730932189	0.0554545486928839	0.425528035155228
STUB1	chr16:781539:C:T	LPS	B	-0.00344124478262759	0.0399335888751637	0.620809422009363
STUB1	chr16:781539:C:T	LPS	CD4T	0.0306367767965082	0.051726463576171	0.436343526843671
STUB1	chr16:781539:C:T	Tcruzi	NK	-0.00883871856813181	0.0393111221737258	0.579270975369319
STUB1	chr16:781539:C:T	Tcruzi	CD8T	0.0129604317885598	0.0376921733303927	0.523908340883693
STUB1	chr16:781539:C:T	Tcruzi	monocyte	0.0198166645174692	0.0476159787552741	0.492296325868593
STUB1	chr16:781539:C:T	Tcruzi	B	-0.00401594125311173	0.0387823847306861	0.618870553723574
STUB1	chr16:781539:C:T	Tcruzi	CD4T	0.0295146220188709	0.0507732203164946	0.44311015338035
STX10	chr19:13107853:G:A	NI	NK	0.0473691337006345	0.084496044578482	0.39708869622863
STX10	chr19:13107853:G:A	NI	CD8T	0.0583432953345849	0.0967365116291241	0.383720205339616
STX10	chr19:13107853:G:A	NI	monocyte	0.0477752633977985	0.0983945916598678	0.412185190346193
STX10	chr19:13107853:G:A	NI	B	0.00550488950050944	0.076863974223883	0.560892151310693
STX10	chr19:13107853:G:A	NI	CD4T	0.0665332933118197	0.114324818244063	0.387094031882341
STX10	chr19:13107853:G:A	IAV	NK	0.0380566451369335	0.0738441662968974	0.415248522069386
STX10	chr19:13107853:G:A	IAV	CD8T	0.0335474954788393	0.0665828787618272	0.419667857869079
STX10	chr19:13107853:G:A	IAV	monocyte	0.0357057145690063	0.0808110456805075	0.444849811796715
STX10	chr19:13107853:G:A	IAV	B	0.0037142898565252	0.0660460368972369	0.565825348700384
STX10	chr19:13107853:G:A	IAV	CD4T	0.0478248374322441	0.0901602477079053	0.413500227690086
STX10	chr19:13107853:G:A	LPS	NK	0.0451041000560271	0.0824947235849266	0.399932274935221
STX10	chr19:13107853:G:A	LPS	CD8T	0.0488322138114933	0.0828541425471437	0.384599636088258
STX10	chr19:13107853:G:A	LPS	monocyte	0.0393355946721895	0.0958932864087075	0.445525793590583
STX10	chr19:13107853:G:A	LPS	B	0.00646844790830624	0.0758051695323299	0.553300323938824
STX10	chr19:13107853:G:A	LPS	CD4T	0.0563225798812483	0.101649722841742	0.401746532458763
STX10	chr19:13107853:G:A	Tcruzi	NK	0.0555690580212893	0.0934874138026323	0.378962578619805
STX10	chr19:13107853:G:A	Tcruzi	CD8T	0.0610568294984339	0.0975538747869583	0.371253967356308
STX10	chr19:13107853:G:A	Tcruzi	monocyte	0.0524163235922923	0.100656668838767	0.411428862602639
STX10	chr19:13107853:G:A	Tcruzi	B	-0.00124255975221902	0.0751853328147168	0.584132036826495
STX10	chr19:13107853:G:A	Tcruzi	CD4T	0.0652301711802769	0.1096330154286	0.386884760067319
STX10	chr19:13120053:G:A	NI	NK	0.235494584357933	0.0703797496897961	0.000499592093498037
STX10	chr19:13120053:G:A	NI	CD8T	0.387745541072603	0.0699548496356715	9.59419093360236e-08
STX10	chr19:13120053:G:A	NI	monocyte	0.453768099787568	0.061129398887871	2.05566430815533e-13
STX10	chr19:13120053:G:A	NI	B	0.382071901681173	0.0767691981374808	1.6894004067078e-07
STX10	chr19:13120053:G:A	NI	CD4T	0.703277594520442	0.0750326076644417	4.6697486278308e-23
STX10	chr19:13120053:G:A	IAV	NK	0.153442287290483	0.0710523494759073	0.0186749898009872
STX10	chr19:13120053:G:A	IAV	CD8T	0.184258534019297	0.0701231506682786	0.00642993734072513
STX10	chr19:13120053:G:A	IAV	monocyte	0.391839891935064	0.0671812709489586	3.25155560269347e-09
STX10	chr19:13120053:G:A	IAV	B	0.287032217292957	0.0662357426355439	8.50878697911245e-06
STX10	chr19:13120053:G:A	IAV	CD4T	0.506924866422077	0.0594362205071986	1.89011848057534e-16
STX10	chr19:13120053:G:A	LPS	NK	0.301378941171468	0.0709379865099985	7.83304084945809e-06
STX10	chr19:13120053:G:A	LPS	CD8T	0.335292502931798	0.0675165132937044	8.28233755191257e-07
STX10	chr19:13120053:G:A	LPS	monocyte	0.408805461577936	0.0723834571930773	1.76872067921224e-08
STX10	chr19:13120053:G:A	LPS	B	0.261091216986662	0.0714147320941267	0.0002666605635887
STX10	chr19:13120053:G:A	LPS	CD4T	0.647387256257332	0.0630063311881191	7.03297832903516e-26
STX10	chr19:13120053:G:A	Tcruzi	NK	0.235557234548846	0.0760995019856304	0.00127897204191172
STX10	chr19:13120053:G:A	Tcruzi	CD8T	0.32630663175927	0.0689849570706203	6.78119634574679e-06
STX10	chr19:13120053:G:A	Tcruzi	monocyte	0.535621129205961	0.0723903250583043	1.0236187695413e-14
STX10	chr19:13120053:G:A	Tcruzi	B	0.297794507676446	0.0731803807711366	4.73064869990559e-05
STX10	chr19:13120053:G:A	Tcruzi	CD4T	0.51450901024513	0.0715906449102684	5.72563646640906e-11
STX10	chr19:13124073:G:A	NI	NK	0.103315030562624	0.0454615324956957	0.0138029152537734
STX10	chr19:13124073:G:A	NI	CD8T	0.21995546326545	0.0469198104447544	1.71290360588572e-06
STX10	chr19:13124073:G:A	NI	monocyte	0.142932704895804	0.0459876303164478	0.000908005464938968
STX10	chr19:13124073:G:A	NI	B	0.154680390297205	0.0504072845317077	0.000850912939905007
STX10	chr19:13124073:G:A	NI	CD4T	0.319450415745581	0.0548062238443315	8.80713047298769e-11
STX10	chr19:13124073:G:A	IAV	NK	0.103475287100645	0.0434482929468553	0.00986980403503879
STX10	chr19:13124073:G:A	IAV	CD8T	0.11689958388444	0.0415395268108858	0.00379149016614544
STX10	chr19:13124073:G:A	IAV	monocyte	0.0933997060502905	0.0450210956250516	0.0198981505398784
STX10	chr19:13124073:G:A	IAV	B	0.122435640769522	0.0435066318986773	0.00225116421996164
STX10	chr19:13124073:G:A	IAV	CD4T	0.248978965392062	0.043553210262842	2.66268240255346e-09
STX10	chr19:13124073:G:A	LPS	NK	0.122065337258542	0.0451444305480982	0.00400340546576463
STX10	chr19:13124073:G:A	LPS	CD8T	0.164181027421558	0.0425621926616201	0.000140107516899391
STX10	chr19:13124073:G:A	LPS	monocyte	0.129611777288395	0.0517123872671922	0.00582097640566076
STX10	chr19:13124073:G:A	LPS	B	0.12894426159204	0.0471258723038807	0.00386562226411117
STX10	chr19:13124073:G:A	LPS	CD4T	0.278635762575897	0.0463527891837974	4.4506621836997e-10
STX10	chr19:13124073:G:A	Tcruzi	NK	0.110893052205298	0.0480605394436021	0.0125543436942644
STX10	chr19:13124073:G:A	Tcruzi	CD8T	0.217560926524986	0.0459831928946715	6.38068603105707e-07
STX10	chr19:13124073:G:A	Tcruzi	monocyte	0.133317652154923	0.0491037939325807	0.00327265135346806
STX10	chr19:13124073:G:A	Tcruzi	B	0.119959213581207	0.0473783878358593	0.00701329881802881
STX10	chr19:13124073:G:A	Tcruzi	CD4T	0.246177965697621	0.0478240875264098	2.40331744789856e-06
STX10	chr19:13175115:G:A	NI	NK	-0.00601599767633741	0.0462500944247587	0.610081944951332
STX10	chr19:13175115:G:A	NI	CD8T	-0.0119581176918384	0.0536413638468977	0.582082613292559
STX10	chr19:13175115:G:A	NI	monocyte	-0.00271031377229751	0.0602459114945223	0.610846257962862
STX10	chr19:13175115:G:A	NI	B	-0.010458555973666	0.0523665285134844	0.590623413090664
STX10	chr19:13175115:G:A	NI	CD4T	-0.024314565816283	0.0704837273030808	0.534642532294395
STX10	chr19:13175115:G:A	IAV	NK	0.000230966981850199	0.0430878205433439	0.646247942056841
STX10	chr19:13175115:G:A	IAV	CD8T	-0.0044214888569705	0.0396563976652572	0.613089869457725
STX10	chr19:13175115:G:A	IAV	monocyte	-0.00191934639991381	0.0494244360866193	0.63741807879045
STX10	chr19:13175115:G:A	IAV	B	-0.00149932489239676	0.0436254874006724	0.63593995159331
STX10	chr19:13175115:G:A	IAV	CD4T	-0.0166263508749021	0.056690733270175	0.560603254274177
STX10	chr19:13175115:G:A	LPS	NK	-0.00751848820116379	0.0468030100830163	0.596433476032092
STX10	chr19:13175115:G:A	LPS	CD8T	-0.0087241866207145	0.0459166971846407	0.586468364256465
STX10	chr19:13175115:G:A	LPS	monocyte	-0.00267905453051572	0.0603877072096519	0.621855498810172
STX10	chr19:13175115:G:A	LPS	B	-0.00708865459845447	0.0507291985049724	0.602414230753066
STX10	chr19:13175115:G:A	LPS	CD4T	-0.0187397140955511	0.0626355521576269	0.554217385569566
STX10	chr19:13175115:G:A	Tcruzi	NK	-0.00752741691052849	0.0480940871376308	0.600104098995588
STX10	chr19:13175115:G:A	Tcruzi	CD8T	-0.0139261970193314	0.0524966628516696	0.567210966824705
STX10	chr19:13175115:G:A	Tcruzi	monocyte	-0.00840678461713546	0.0585913356658912	0.601674092979626
STX10	chr19:13175115:G:A	Tcruzi	B	-0.0113389738636762	0.0502433245356799	0.5803168998814
STX10	chr19:13175115:G:A	Tcruzi	CD4T	-0.0234877657584605	0.0665700633944917	0.539437086525905
STX16-NPEPL1	chr20:58580516:T:C	NI	NK	-0.0348668788020526	0.0386559691287909	0.293490052686239
STX16-NPEPL1	chr20:58580516:T:C	NI	CD8T	-0.0181127497701018	0.0339934818491262	0.410720244326258
STX16-NPEPL1	chr20:58580516:T:C	NI	monocyte	-0.0829148588073651	0.0599625572587989	0.118736705744145
STX16-NPEPL1	chr20:58580516:T:C	NI	B	-0.0238425154865709	0.0366975016624977	0.372248029856053
STX16-NPEPL1	chr20:58580516:T:C	NI	CD4T	-0.00500504861115181	0.0381914828397691	0.543232257722952
STX16-NPEPL1	chr20:58580516:T:C	IAV	NK	-0.0364838032656017	0.0384297279497228	0.277515851216199
STX16-NPEPL1	chr20:58580516:T:C	IAV	CD8T	-0.0184507646945977	0.0293432583856993	0.377090909723983
STX16-NPEPL1	chr20:58580516:T:C	IAV	monocyte	-0.0312775844247309	0.0390808295936784	0.324171869883139
STX16-NPEPL1	chr20:58580516:T:C	IAV	B	-0.0183462759871412	0.0321094868453627	0.395320844708799
STX16-NPEPL1	chr20:58580516:T:C	IAV	CD4T	-0.000360761333038312	0.0332951848166271	0.583082647399447
STX16-NPEPL1	chr20:58580516:T:C	LPS	NK	-0.0404627361330476	0.0413121334783175	0.268479835128675
STX16-NPEPL1	chr20:58580516:T:C	LPS	CD8T	-0.0155277598690018	0.0304218244249222	0.412742915601279
STX16-NPEPL1	chr20:58580516:T:C	LPS	monocyte	-0.0400745167579998	0.0471310123153232	0.305581144658933
STX16-NPEPL1	chr20:58580516:T:C	LPS	B	-0.0347846634716505	0.0404171085065476	0.304716129580553
STX16-NPEPL1	chr20:58580516:T:C	LPS	CD4T	-0.00466233884311892	0.0355635731208221	0.543279781186718
STX16-NPEPL1	chr20:58580516:T:C	Tcruzi	NK	-0.0402493914835101	0.0423158568885043	0.27682719814645
STX16-NPEPL1	chr20:58580516:T:C	Tcruzi	CD8T	-0.0246211207567409	0.0350609604721306	0.356527271968841
STX16-NPEPL1	chr20:58580516:T:C	Tcruzi	monocyte	-0.049338216432873	0.0495420183424243	0.268559833913973
STX16-NPEPL1	chr20:58580516:T:C	Tcruzi	B	-0.0330903086003029	0.0391242918840687	0.309440939325864
STX16-NPEPL1	chr20:58580516:T:C	Tcruzi	CD4T	-0.00422694377054326	0.0361611279665413	0.549085332448443
STX16-NPEPL1	chr20:58593505:G:A	NI	NK	-0.012475135665677	0.059248085135172	0.561145760943115
STX16-NPEPL1	chr20:58593505:G:A	NI	CD8T	-0.0109598315555092	0.064476046153851	0.573902212890794
STX16-NPEPL1	chr20:58593505:G:A	NI	monocyte	-0.0274540212912454	0.0813913243387611	0.498029317504091
STX16-NPEPL1	chr20:58593505:G:A	NI	B	-0.0341625399616273	0.0759880478363616	0.479509704548468
STX16-NPEPL1	chr20:58593505:G:A	NI	CD4T	-0.00629598050620483	0.0770325391994187	0.592849096739606
STX16-NPEPL1	chr20:58593505:G:A	IAV	NK	-0.0131853216246061	0.0557494063298762	0.552607729955311
STX16-NPEPL1	chr20:58593505:G:A	IAV	CD8T	-0.00531004326003489	0.0501675277558867	0.589597876216918
STX16-NPEPL1	chr20:58593505:G:A	IAV	monocyte	-0.0131984368383349	0.0654956384622634	0.55500452245364
STX16-NPEPL1	chr20:58593505:G:A	IAV	B	-0.0209123037240443	0.0598029187018674	0.512830370370738
STX16-NPEPL1	chr20:58593505:G:A	IAV	CD4T	0.00482417989060578	0.0679657268381186	0.625231274849625
STX16-NPEPL1	chr20:58593505:G:A	LPS	NK	-0.0141147735564925	0.059378313890428	0.545239734796917
STX16-NPEPL1	chr20:58593505:G:A	LPS	CD8T	-0.0116895478804837	0.0566660985490111	0.55540610251831
STX16-NPEPL1	chr20:58593505:G:A	LPS	monocyte	-0.0625406578535837	0.119018192311807	0.407135050362755
STX16-NPEPL1	chr20:58593505:G:A	LPS	B	-0.0410434215395091	0.0821655834761467	0.450310371167509
STX16-NPEPL1	chr20:58593505:G:A	LPS	CD4T	-0.0150042734063929	0.0731959998720053	0.557728206668216
STX16-NPEPL1	chr20:58593505:G:A	Tcruzi	NK	-0.0193429830691383	0.0644494622247705	0.533438353186721
STX16-NPEPL1	chr20:58593505:G:A	Tcruzi	CD8T	-0.0120491897348233	0.062542984693072	0.566263932379136
STX16-NPEPL1	chr20:58593505:G:A	Tcruzi	monocyte	-0.0235363574360727	0.0771177600529625	0.52400695147824
STX16-NPEPL1	chr20:58593505:G:A	Tcruzi	B	-0.0297899983358771	0.0697424417393274	0.486492808814307
STX16-NPEPL1	chr20:58593505:G:A	Tcruzi	CD4T	-0.00367918465300931	0.0727578909675685	0.606252974483185
STX16-NPEPL1	chr20:58662046:G:A	NI	NK	-0.00478549127489026	0.0438355633099509	0.626520171267339
STX16-NPEPL1	chr20:58662046:G:A	NI	CD8T	-0.0067270920153727	0.0495778957490354	0.61996437468996
STX16-NPEPL1	chr20:58662046:G:A	NI	monocyte	0.00894842463721976	0.0591534635419779	0.58097438760282
STX16-NPEPL1	chr20:58662046:G:A	NI	B	0.016036429413177	0.0519855750110205	0.560795490945086
STX16-NPEPL1	chr20:58662046:G:A	NI	CD4T	-0.0023628015246157	0.0590462306125185	0.637346691959445
STX16-NPEPL1	chr20:58662046:G:A	IAV	NK	-0.00111781249117316	0.0399624631635666	0.648665311021187
STX16-NPEPL1	chr20:58662046:G:A	IAV	CD8T	0.000601532483097439	0.0370129467465883	0.651780662644138
STX16-NPEPL1	chr20:58662046:G:A	IAV	monocyte	0.00229909934968229	0.0480887339751357	0.63718464899322
STX16-NPEPL1	chr20:58662046:G:A	IAV	B	0.0207561709254096	0.0513101794159884	0.524799873783631
STX16-NPEPL1	chr20:58662046:G:A	IAV	CD4T	-0.00341234677278837	0.0499811698871056	0.639495645514133
STX16-NPEPL1	chr20:58662046:G:A	LPS	NK	-0.00352015971551188	0.043649473478897	0.630054417663256
STX16-NPEPL1	chr20:58662046:G:A	LPS	CD8T	-0.000987099779330128	0.0418760962687017	0.645644938525044
STX16-NPEPL1	chr20:58662046:G:A	LPS	monocyte	0.00552458737850846	0.0582110033933612	0.609823821178368
STX16-NPEPL1	chr20:58662046:G:A	LPS	B	0.0170188378573061	0.0522119254694273	0.54897822482563
STX16-NPEPL1	chr20:58662046:G:A	LPS	CD4T	0.00550621411449472	0.0552322921177459	0.621731317351951
STX16-NPEPL1	chr20:58662046:G:A	Tcruzi	NK	-0.00431607041705265	0.0450432783513389	0.628281592902632
STX16-NPEPL1	chr20:58662046:G:A	Tcruzi	CD8T	-0.00153554380154463	0.0463811977784909	0.645765545485588
STX16-NPEPL1	chr20:58662046:G:A	Tcruzi	monocyte	0.00679683379066102	0.0559730209072149	0.612045929814288
STX16-NPEPL1	chr20:58662046:G:A	Tcruzi	B	0.0123489781379227	0.0475395079076444	0.573815030902526
STX16-NPEPL1	chr20:58662046:G:A	Tcruzi	CD4T	-0.00167595083027544	0.0552121336919019	0.647450064546256
STX16-NPEPL1	chr20:58669742:A:G	NI	NK	-0.0409992082692562	0.0804870779192389	0.431586939656348
STX16-NPEPL1	chr20:58669742:A:G	NI	CD8T	-0.0465509857241023	0.0890012525363335	0.429872886345598
STX16-NPEPL1	chr20:58669742:A:G	NI	monocyte	0.0304764851202097	0.0988942958294556	0.494156216068021
STX16-NPEPL1	chr20:58669742:A:G	NI	B	-0.00107672370708359	0.0718032301611646	0.598163094174675
STX16-NPEPL1	chr20:58669742:A:G	NI	CD4T	-0.0356469074855601	0.0941444721187567	0.476514860021797
STX16-NPEPL1	chr20:58669742:A:G	IAV	NK	-0.0436664054911323	0.0805963665559568	0.414765111513494
STX16-NPEPL1	chr20:58669742:A:G	IAV	CD8T	-0.0361133391327252	0.0696763694930533	0.427289287605922
STX16-NPEPL1	chr20:58669742:A:G	IAV	monocyte	0.00735420100993889	0.0730586578092025	0.583570973526321
STX16-NPEPL1	chr20:58669742:A:G	IAV	B	-0.00397598847162375	0.0621059087353324	0.584470129855736
STX16-NPEPL1	chr20:58669742:A:G	IAV	CD4T	-0.0350591309347201	0.0823238117264801	0.467213244147098
STX16-NPEPL1	chr20:58669742:A:G	LPS	NK	-0.0344227325515636	0.0746677852110343	0.448422850197403
STX16-NPEPL1	chr20:58669742:A:G	LPS	CD8T	-0.0398145385148381	0.0771447247639211	0.427921294167802
STX16-NPEPL1	chr20:58669742:A:G	LPS	monocyte	0.0144207983007854	0.0891411115767107	0.555974696374446
STX16-NPEPL1	chr20:58669742:A:G	LPS	B	0.000838252011835837	0.0716000840963229	0.602043459215698
STX16-NPEPL1	chr20:58669742:A:G	LPS	CD4T	-0.0342820965113539	0.0882359095584174	0.47671347011827
STX16-NPEPL1	chr20:58669742:A:G	Tcruzi	NK	-0.0352438218658324	0.076775190645254	0.451101003030141
STX16-NPEPL1	chr20:58669742:A:G	Tcruzi	CD8T	-0.0414655572521284	0.0828509015847712	0.437631363363774
STX16-NPEPL1	chr20:58669742:A:G	Tcruzi	monocyte	0.0134957578399374	0.0867487072483788	0.564441701555467
STX16-NPEPL1	chr20:58669742:A:G	Tcruzi	B	0.00701603128123992	0.0707263417347226	0.593442313696135
STX16-NPEPL1	chr20:58669742:A:G	Tcruzi	CD4T	-0.0377635580919991	0.0909699535662661	0.469987767292888
STX16-NPEPL1	chr20:58685051:A:G	NI	NK	0.0895157287816683	0.0462917853087338	0.0272829546732774
STX16-NPEPL1	chr20:58685051:A:G	NI	CD8T	0.119268043848518	0.0471937589731606	0.00841360913980189
STX16-NPEPL1	chr20:58685051:A:G	NI	monocyte	0.126214521212778	0.0562018747610651	0.0118250746057231
STX16-NPEPL1	chr20:58685051:A:G	NI	B	0.0904370441815399	0.0495129482102328	0.0342026496823221
STX16-NPEPL1	chr20:58685051:A:G	NI	CD4T	0.19750395952456	0.0542949304944725	8.45985222429967e-05
STX16-NPEPL1	chr20:58685051:A:G	IAV	NK	0.113972499804876	0.045617463473332	0.00387992453998073
STX16-NPEPL1	chr20:58685051:A:G	IAV	CD8T	0.0864341164413754	0.0410676407082844	0.0187058685538098
STX16-NPEPL1	chr20:58685051:A:G	IAV	monocyte	0.0943996741508019	0.0501060464154255	0.0292339070360492
STX16-NPEPL1	chr20:58685051:A:G	IAV	B	0.0885089719292193	0.0453462791283814	0.0234984075521312
STX16-NPEPL1	chr20:58685051:A:G	IAV	CD4T	0.167573750632231	0.0462940502009046	0.000152039949769908
STX16-NPEPL1	chr20:58685051:A:G	LPS	NK	0.132703100936557	0.0486460871606238	0.00149275399455382
STX16-NPEPL1	chr20:58685051:A:G	LPS	CD8T	0.117864515288589	0.0431444094889553	0.00348781216266074
STX16-NPEPL1	chr20:58685051:A:G	LPS	monocyte	0.143977276422624	0.0599085760476613	0.00578662702318436
STX16-NPEPL1	chr20:58685051:A:G	LPS	B	0.0990177849591412	0.0485148372867372	0.0207246048762947
STX16-NPEPL1	chr20:58685051:A:G	LPS	CD4T	0.237883949616497	0.0594431010751795	1.04925951947356e-06
STX16-NPEPL1	chr20:58685051:A:G	Tcruzi	NK	0.0904662699290556	0.04815268757101	0.0314483330962827
STX16-NPEPL1	chr20:58685051:A:G	Tcruzi	CD8T	0.118843111613243	0.0459809129533715	0.00688056214966683
STX16-NPEPL1	chr20:58685051:A:G	Tcruzi	monocyte	0.139168679334342	0.0566029558957631	0.00518405266990391
STX16-NPEPL1	chr20:58685051:A:G	Tcruzi	B	0.0989696809610194	0.0478547283204311	0.0178017506561851
STX16-NPEPL1	chr20:58685051:A:G	Tcruzi	CD4T	0.171637033259675	0.0501647335662548	0.000471653651884408
STX16-NPEPL1	chr20:58741512:C:G	NI	NK	-0.0809680396305796	0.0558894883949368	0.0640420829849257
STX16-NPEPL1	chr20:58741512:C:G	NI	CD8T	-0.133153878041693	0.0620087616082381	0.0114748265853134
STX16-NPEPL1	chr20:58741512:C:G	NI	monocyte	-0.118357582180722	0.0715627915406984	0.0419187847290622
STX16-NPEPL1	chr20:58741512:C:G	NI	B	-0.128804386864432	0.0649728324600185	0.0162457373023593
STX16-NPEPL1	chr20:58741512:C:G	NI	CD4T	-0.166864963553185	0.0712906708665325	0.00846802515579403
STX16-NPEPL1	chr20:58741512:C:G	IAV	NK	-0.0550052576596416	0.051374556603986	0.132612311890516
STX16-NPEPL1	chr20:58741512:C:G	IAV	CD8T	-0.0543912225540715	0.0479353766368625	0.118471289842245
STX16-NPEPL1	chr20:58741512:C:G	IAV	monocyte	-0.0807476434318336	0.0608055923480459	0.08456618684554
STX16-NPEPL1	chr20:58741512:C:G	IAV	B	-0.103139341494967	0.0565705194879419	0.0251852940638951
STX16-NPEPL1	chr20:58741512:C:G	IAV	CD4T	-0.157396911166135	0.0650012262002961	0.0061141716700831
STX16-NPEPL1	chr20:58741512:C:G	LPS	NK	-0.074961836049984	0.0542729780761778	0.0768234835660584
STX16-NPEPL1	chr20:58741512:C:G	LPS	CD8T	-0.0849339103959223	0.0512062090077712	0.0463595450263193
STX16-NPEPL1	chr20:58741512:C:G	LPS	monocyte	-0.113439449284049	0.0732060690237822	0.0515285804339067
STX16-NPEPL1	chr20:58741512:C:G	LPS	B	-0.134007925159146	0.0651653955163808	0.0127516706692579
STX16-NPEPL1	chr20:58741512:C:G	LPS	CD4T	-0.168801535654357	0.0689239284613589	0.00619252543786864
STX16-NPEPL1	chr20:58741512:C:G	Tcruzi	NK	-0.0564390564165657	0.0565709958134298	0.149200236280457
STX16-NPEPL1	chr20:58741512:C:G	Tcruzi	CD8T	-0.0984632655328856	0.0556565876848453	0.037773951596483
STX16-NPEPL1	chr20:58741512:C:G	Tcruzi	monocyte	-0.114529758287823	0.069947628075106	0.043216613933919
STX16-NPEPL1	chr20:58741512:C:G	Tcruzi	B	-0.11341349182439	0.0597816980241168	0.0224086050254739
STX16-NPEPL1	chr20:58741512:C:G	Tcruzi	CD4T	-0.153808238147782	0.0662924077141647	0.00952158733538633
STX16-NPEPL1	chr20:58771916:A:G	NI	NK	-0.00452586900777496	0.0722149438703079	0.541526576832175
STX16-NPEPL1	chr20:58771916:A:G	NI	CD8T	-0.0222283494553309	0.0769940635658024	0.473139802633235
STX16-NPEPL1	chr20:58771916:A:G	NI	monocyte	-0.0629828021034587	0.106669249007554	0.355152829539195
STX16-NPEPL1	chr20:58771916:A:G	NI	B	-0.0512056144522198	0.0884697390055529	0.373485433577723
STX16-NPEPL1	chr20:58771916:A:G	NI	CD4T	-0.0584555099171885	0.102957562733478	0.374462278602536
STX16-NPEPL1	chr20:58771916:A:G	IAV	NK	-0.0233032716439923	0.0686006711226213	0.459897450654927
STX16-NPEPL1	chr20:58771916:A:G	IAV	CD8T	-0.0219375067163726	0.0638485808591402	0.456157397987431
STX16-NPEPL1	chr20:58771916:A:G	IAV	monocyte	-0.0732433353117253	0.107566771943646	0.326570006832006
STX16-NPEPL1	chr20:58771916:A:G	IAV	B	-0.0512994556340273	0.0824609258798551	0.353594013770371
STX16-NPEPL1	chr20:58771916:A:G	IAV	CD4T	-0.0567577282260751	0.0899487984203338	0.359110739817155
STX16-NPEPL1	chr20:58771916:A:G	LPS	NK	-0.0168060712470766	0.0707146776282211	0.486987869838723
STX16-NPEPL1	chr20:58771916:A:G	LPS	CD8T	0.00472720048639216	0.0788964452193772	0.563779491895529
STX16-NPEPL1	chr20:58771916:A:G	LPS	monocyte	-0.0813997520775395	0.120863078926752	0.326832613469372
STX16-NPEPL1	chr20:58771916:A:G	LPS	B	-0.0602281138951364	0.0935367364593436	0.345666521267168
STX16-NPEPL1	chr20:58771916:A:G	LPS	CD4T	-0.0647894620546474	0.101466688475203	0.352480572228402
STX16-NPEPL1	chr20:58771916:A:G	Tcruzi	NK	-0.00484162086940285	0.0749805080691949	0.539627244211021
STX16-NPEPL1	chr20:58771916:A:G	Tcruzi	CD8T	-0.0154080893364429	0.0750446026304161	0.493185584888506
STX16-NPEPL1	chr20:58771916:A:G	Tcruzi	monocyte	-0.0566585550774257	0.101435140511104	0.37589409146313
STX16-NPEPL1	chr20:58771916:A:G	Tcruzi	B	-0.0552802028091322	0.0894707051399231	0.355518074447618
STX16-NPEPL1	chr20:58771916:A:G	Tcruzi	CD4T	-0.0107548450511182	0.101070865202269	0.505220038629286
STX16-NPEPL1	chr20:58778527:A:G	NI	NK	0.0294461760951192	0.0480463052062931	0.439655623610801
STX16-NPEPL1	chr20:58778527:A:G	NI	CD8T	0.0286300001603531	0.0475065010263072	0.450452992342977
STX16-NPEPL1	chr20:58778527:A:G	NI	monocyte	0.0227840401641658	0.0525762648962989	0.475674136375713
STX16-NPEPL1	chr20:58778527:A:G	NI	B	0.0118723941215455	0.040309412130802	0.555777608465696
STX16-NPEPL1	chr20:58778527:A:G	NI	CD4T	0.0300608058144129	0.0540531475532979	0.458090952741125
STX16-NPEPL1	chr20:58778527:A:G	IAV	NK	0.0197989956288011	0.0383371422724536	0.478590175886832
STX16-NPEPL1	chr20:58778527:A:G	IAV	CD8T	0.0176261595093933	0.0347491242840172	0.481076431534808
STX16-NPEPL1	chr20:58778527:A:G	IAV	monocyte	0.00304249264723518	0.0393963440901176	0.620175630551968
STX16-NPEPL1	chr20:58778527:A:G	IAV	B	0.00972242921205905	0.0351608108635919	0.561291908443318
STX16-NPEPL1	chr20:58778527:A:G	IAV	CD4T	0.0178066585667401	0.0417488773055596	0.511158171559449
STX16-NPEPL1	chr20:58778527:A:G	LPS	NK	0.0152204782953623	0.037982395919252	0.510478192757324
STX16-NPEPL1	chr20:58778527:A:G	LPS	CD8T	0.0264945242334541	0.0436374990963067	0.440561894314045
STX16-NPEPL1	chr20:58778527:A:G	LPS	monocyte	0.0016679174343613	0.0477889144029764	0.620140321686666
STX16-NPEPL1	chr20:58778527:A:G	LPS	B	0.0033669101786427	0.0391410384785349	0.609221124473248
STX16-NPEPL1	chr20:58778527:A:G	LPS	CD4T	0.0174422968136004	0.0453537213850166	0.519004880267133
STX16-NPEPL1	chr20:58778527:A:G	Tcruzi	NK	0.0221950606753181	0.0424926458851639	0.47492697884838
STX16-NPEPL1	chr20:58778527:A:G	Tcruzi	CD8T	0.0288247932474921	0.0469803214945026	0.443922810072633
STX16-NPEPL1	chr20:58778527:A:G	Tcruzi	monocyte	0.0102972656883233	0.0457678129232278	0.573227205582753
STX16-NPEPL1	chr20:58778527:A:G	Tcruzi	B	0.00496964695316412	0.0374048225108885	0.59902251571473
STX16-NPEPL1	chr20:58778527:A:G	Tcruzi	CD4T	0.0229071123902777	0.0477136401086091	0.492820759669649
STX16-NPEPL1	chr20:58780221:G:A	NI	NK	-0.0150236829045928	0.0608488317363316	0.517854945824705
STX16-NPEPL1	chr20:58780221:G:A	NI	CD8T	0.00878157911908593	0.0602570875347341	0.520705906808948
STX16-NPEPL1	chr20:58780221:G:A	NI	monocyte	0.0758799532110844	0.0927439817414981	0.273954131209908
STX16-NPEPL1	chr20:58780221:G:A	NI	B	0.0517377887908616	0.0726048833750928	0.325431677874763
STX16-NPEPL1	chr20:58780221:G:A	NI	CD4T	0.0368926674587438	0.0759946329312025	0.404705011327438
STX16-NPEPL1	chr20:58780221:G:A	IAV	NK	0.00406085221907633	0.0520678481048844	0.546716548221561
STX16-NPEPL1	chr20:58780221:G:A	IAV	CD8T	0.00396478231355384	0.048542638879781	0.542715519427143
STX16-NPEPL1	chr20:58780221:G:A	IAV	monocyte	0.0713717005994859	0.0858702826007014	0.275372619848797
STX16-NPEPL1	chr20:58780221:G:A	IAV	B	0.0554598984294707	0.0710410760946423	0.295702106350834
STX16-NPEPL1	chr20:58780221:G:A	IAV	CD4T	0.0130433492449479	0.0610685673093508	0.495224302755945
STX16-NPEPL1	chr20:58780221:G:A	LPS	NK	-0.00859295787384763	0.0581763937252122	0.549670307797077
STX16-NPEPL1	chr20:58780221:G:A	LPS	CD8T	0.00876622614939541	0.0533179038896539	0.51245191920223
STX16-NPEPL1	chr20:58780221:G:A	LPS	monocyte	0.0531163797532979	0.081945859557373	0.337345069243042
STX16-NPEPL1	chr20:58780221:G:A	LPS	B	0.0605438142551123	0.0774967895489296	0.297005482712636
STX16-NPEPL1	chr20:58780221:G:A	LPS	CD4T	0.0293677179697231	0.0689019419721436	0.427382927982566
STX16-NPEPL1	chr20:58780221:G:A	Tcruzi	NK	-0.0112387467949897	0.0610141115188187	0.538351232555631
STX16-NPEPL1	chr20:58780221:G:A	Tcruzi	CD8T	0.0078953804329141	0.0582064318061854	0.522699841568651
STX16-NPEPL1	chr20:58780221:G:A	Tcruzi	monocyte	0.0818948174543597	0.0959084918821432	0.269932423968628
STX16-NPEPL1	chr20:58780221:G:A	Tcruzi	B	0.0577770366204629	0.0745628004445002	0.299952757271826
STX16-NPEPL1	chr20:58780221:G:A	Tcruzi	CD4T	0.0203576828661385	0.0678960326333077	0.468973293923322
STX16-NPEPL1	chr20:58785532:G:A	NI	NK	-0.0151960421830653	0.0337928501897196	0.510682098870034
STX16-NPEPL1	chr20:58785532:G:A	NI	CD8T	-0.0169963107398169	0.0361917170608093	0.504584292934282
STX16-NPEPL1	chr20:58785532:G:A	NI	monocyte	-0.00517306854144676	0.0430142076881308	0.580550252411286
STX16-NPEPL1	chr20:58785532:G:A	NI	B	-0.0336124409190652	0.0490467193975789	0.420022481622554
STX16-NPEPL1	chr20:58785532:G:A	NI	CD4T	-0.0133683838475886	0.0422696560951891	0.536774097468961
STX16-NPEPL1	chr20:58785532:G:A	IAV	NK	-0.0133722901789461	0.031077362540111	0.516487469299968
STX16-NPEPL1	chr20:58785532:G:A	IAV	CD8T	-0.00691966449643528	0.0269902031496511	0.565993315428413
STX16-NPEPL1	chr20:58785532:G:A	IAV	monocyte	-0.00790329040534635	0.0345305204864368	0.581699757780355
STX16-NPEPL1	chr20:58785532:G:A	IAV	B	-0.025698084139333	0.0397896183398233	0.435813274894338
STX16-NPEPL1	chr20:58785532:G:A	IAV	CD4T	-0.0161379006108935	0.0361448196621877	0.511874592269681
STX16-NPEPL1	chr20:58785532:G:A	LPS	NK	-0.0130853136949471	0.0325104802631074	0.519304709928613
STX16-NPEPL1	chr20:58785532:G:A	LPS	CD8T	-0.013305438004604	0.0311726430734348	0.511041786477118
STX16-NPEPL1	chr20:58785532:G:A	LPS	monocyte	-0.0135632764867752	0.0426555500373599	0.540018424663501
STX16-NPEPL1	chr20:58785532:G:A	LPS	B	-0.0259648071771731	0.0415579937097312	0.441844092345216
STX16-NPEPL1	chr20:58785532:G:A	LPS	CD4T	-0.0220972982461232	0.0417615460429531	0.480125734863333
STX16-NPEPL1	chr20:58785532:G:A	Tcruzi	NK	-0.00980912401637108	0.0325701331105208	0.55333401890603
STX16-NPEPL1	chr20:58785532:G:A	Tcruzi	CD8T	-0.0145606157714624	0.034150403115762	0.515608938068279
STX16-NPEPL1	chr20:58785532:G:A	Tcruzi	monocyte	-0.0131784966067041	0.040750125247096	0.547411673893033
STX16-NPEPL1	chr20:58785532:G:A	Tcruzi	B	-0.0267865453304243	0.0417135051757197	0.437815422284892
STX16-NPEPL1	chr20:58785532:G:A	Tcruzi	CD4T	-0.0194367513123298	0.0407224157596101	0.500990999737342
STX16-NPEPL1	chr20:58785543:C:T	NI	NK	0.00999300222540433	0.0499477035394547	0.588166169923378
STX16-NPEPL1	chr20:58785543:C:T	NI	CD8T	0.00556648857270979	0.0549797496639443	0.617308739603382
STX16-NPEPL1	chr20:58785543:C:T	NI	monocyte	0.0133810584220101	0.0683681367003284	0.561127544074617
STX16-NPEPL1	chr20:58785543:C:T	NI	B	0.0129150092687605	0.0555208191114732	0.57712170270444
STX16-NPEPL1	chr20:58785543:C:T	NI	CD4T	0.00157203262786901	0.0669665201446158	0.629796131610553
STX16-NPEPL1	chr20:58785543:C:T	IAV	NK	0.00708953678355757	0.0454121285011934	0.600598177563773
STX16-NPEPL1	chr20:58785543:C:T	IAV	CD8T	0.00639472129251677	0.0419944660905124	0.602706912359784
STX16-NPEPL1	chr20:58785543:C:T	IAV	monocyte	0.012992980998975	0.0567730831030005	0.577219512649843
STX16-NPEPL1	chr20:58785543:C:T	IAV	B	0.0135760900552709	0.0493174119380556	0.563653140170865
STX16-NPEPL1	chr20:58785543:C:T	IAV	CD4T	-0.000194705524978868	0.0565825431491473	0.646191347239098
STX16-NPEPL1	chr20:58785543:C:T	LPS	NK	0.013015701492877	0.0516119533724864	0.566929442349016
STX16-NPEPL1	chr20:58785543:C:T	LPS	CD8T	0.00505379333652916	0.0475831575971997	0.610355921221824
STX16-NPEPL1	chr20:58785543:C:T	LPS	monocyte	0.0153560968246768	0.0686468302981587	0.563710653521795
STX16-NPEPL1	chr20:58785543:C:T	LPS	B	0.0134945082950139	0.0554423100892321	0.568430446676404
STX16-NPEPL1	chr20:58785543:C:T	LPS	CD4T	-0.00144395457181883	0.0626392908463059	0.641548531579699
STX16-NPEPL1	chr20:58785543:C:T	Tcruzi	NK	0.00979847048728101	0.0512718170782789	0.589093026514034
STX16-NPEPL1	chr20:58785543:C:T	Tcruzi	CD8T	4.44743797598062e-05	0.0528789182286759	0.64270043973855
STX16-NPEPL1	chr20:58785543:C:T	Tcruzi	monocyte	0.0131267060174359	0.065513969529228	0.580295076161807
STX16-NPEPL1	chr20:58785543:C:T	Tcruzi	B	0.0156433562252065	0.0547447960599654	0.558725977935817
STX16-NPEPL1	chr20:58785543:C:T	Tcruzi	CD4T	-0.00166471324683083	0.0632226097427934	0.643218630751579
STX16-NPEPL1	chr20:58799431:G:C	NI	NK	-0.0243503362257086	0.0381051621206497	0.256565828251615
STX16-NPEPL1	chr20:58799431:G:C	NI	CD8T	-0.060763583982596	0.0411438182455155	0.0768582466593275
STX16-NPEPL1	chr20:58799431:G:C	NI	monocyte	-0.0878072895976748	0.0535521454644421	0.0537835430642698
STX16-NPEPL1	chr20:58799431:G:C	NI	B	-0.0282255228321581	0.0405761055266536	0.24674765437861
STX16-NPEPL1	chr20:58799431:G:C	NI	CD4T	-0.0813047323692531	0.049257572719604	0.055973118387703
STX16-NPEPL1	chr20:58799431:G:C	IAV	NK	-0.0449697102117026	0.0369636302400225	0.112752404993837
STX16-NPEPL1	chr20:58799431:G:C	IAV	CD8T	-0.0560946897131996	0.0378895857670941	0.0641537894617037
STX16-NPEPL1	chr20:58799431:G:C	IAV	monocyte	-0.0803250676069614	0.0491291935315078	0.0517469460932658
STX16-NPEPL1	chr20:58799431:G:C	IAV	B	-0.0240747057880866	0.0364111122385355	0.254731153854597
STX16-NPEPL1	chr20:58799431:G:C	IAV	CD4T	-0.0672879236720197	0.0415270886051649	0.0615974004747853
STX16-NPEPL1	chr20:58799431:G:C	LPS	NK	-0.0448248732902897	0.0382884582100305	0.123574371524169
STX16-NPEPL1	chr20:58799431:G:C	LPS	CD8T	-0.0576813728796431	0.0380620948591091	0.0672354813411432
STX16-NPEPL1	chr20:58799431:G:C	LPS	monocyte	-0.0857598847943751	0.0545406506892325	0.059541503501427
STX16-NPEPL1	chr20:58799431:G:C	LPS	B	-0.0250616875818657	0.0401594789973515	0.265854693683748
STX16-NPEPL1	chr20:58799431:G:C	LPS	CD4T	-0.0866485880931817	0.0485509610071538	0.0443996123598998
STX16-NPEPL1	chr20:58799431:G:C	Tcruzi	NK	-0.0327748663766738	0.0390331176335223	0.201534574630566
STX16-NPEPL1	chr20:58799431:G:C	Tcruzi	CD8T	-0.0571703113579324	0.0397492650600401	0.0816577144116641
STX16-NPEPL1	chr20:58799431:G:C	Tcruzi	monocyte	-0.0947033609483134	0.0551540480048185	0.0463369777651207
STX16-NPEPL1	chr20:58799431:G:C	Tcruzi	B	-0.0340102264384643	0.0391060109777282	0.196978008708562
STX16-NPEPL1	chr20:58799431:G:C	Tcruzi	CD4T	-0.054393162496151	0.043845076784305	0.117225776665822
STX16-NPEPL1	chr20:58808990:T:C	NI	NK	-0.0268032653209057	0.0755438644677811	0.509043774410453
STX16-NPEPL1	chr20:58808990:T:C	NI	CD8T	-0.0108466226019909	0.0732966263200957	0.579248823236925
STX16-NPEPL1	chr20:58808990:T:C	NI	monocyte	0.0197481533217581	0.0883861071577878	0.531604511529457
STX16-NPEPL1	chr20:58808990:T:C	NI	B	-0.00372755046331946	0.0697843474833084	0.607090177051013
STX16-NPEPL1	chr20:58808990:T:C	NI	CD4T	0.00745084391467669	0.0885945392708841	0.592370157933289
STX16-NPEPL1	chr20:58808990:T:C	IAV	NK	-0.0220579111433509	0.0678168703852234	0.520180706054939
STX16-NPEPL1	chr20:58808990:T:C	IAV	CD8T	-0.0122562790757555	0.0570244202995046	0.558025147196871
STX16-NPEPL1	chr20:58808990:T:C	IAV	monocyte	0.0227045499066769	0.0772851294009184	0.52944903979402
STX16-NPEPL1	chr20:58808990:T:C	IAV	B	-0.00232787540417577	0.0602618075885103	0.611425465929331
STX16-NPEPL1	chr20:58808990:T:C	IAV	CD4T	0.00833768001698836	0.0751914306286017	0.591784702680064
STX16-NPEPL1	chr20:58808990:T:C	LPS	NK	-0.0192608586831085	0.0695178038563026	0.533524046676545
STX16-NPEPL1	chr20:58808990:T:C	LPS	CD8T	-0.0134448430459805	0.0651403946450581	0.557953745000727
STX16-NPEPL1	chr20:58808990:T:C	LPS	monocyte	0.0253892939121458	0.0911093261388784	0.522355994901047
STX16-NPEPL1	chr20:58808990:T:C	LPS	B	-0.00566007831740479	0.0696724649183024	0.596013572511295
STX16-NPEPL1	chr20:58808990:T:C	LPS	CD4T	0.0147231983954546	0.0854909386602748	0.569801703545366
STX16-NPEPL1	chr20:58808990:T:C	Tcruzi	NK	-0.0317153620546542	0.0825954026876888	0.494907108549185
STX16-NPEPL1	chr20:58808990:T:C	Tcruzi	CD8T	-0.0130439939526238	0.071726943485842	0.567750737676142
STX16-NPEPL1	chr20:58808990:T:C	Tcruzi	monocyte	0.0209250507354376	0.0862054539586443	0.542265426186487
STX16-NPEPL1	chr20:58808990:T:C	Tcruzi	B	-0.00949409232103665	0.0681722006964317	0.581788545384478
STX16-NPEPL1	chr20:58808990:T:C	Tcruzi	CD4T	0.0117846023588965	0.0853220329137438	0.583258613908091
STX17	chr9:99823263:T:C	NI	NK	-0.0219340220866955	0.0390581806535707	0.461302224600565
STX17	chr9:99823263:T:C	NI	CD8T	-0.0131530755727258	0.0348963031027903	0.526212121509937
STX17	chr9:99823263:T:C	NI	monocyte	0.0301690195348625	0.0505100799535647	0.423303871184854
STX17	chr9:99823263:T:C	NI	B	-0.0112540909620014	0.0350539713323997	0.543704310693726
STX17	chr9:99823263:T:C	NI	CD4T	-0.0125601646726474	0.0390811563171864	0.536936113474923
STX17	chr9:99823263:T:C	IAV	NK	-0.0182453030875924	0.0338295647366278	0.470725391551243
STX17	chr9:99823263:T:C	IAV	CD8T	-0.013937116327766	0.029933266994942	0.495427332033217
STX17	chr9:99823263:T:C	IAV	monocyte	0.0159178237450489	0.0339574257276998	0.497101604680615
STX17	chr9:99823263:T:C	IAV	B	-0.0205920986572211	0.0349804843677611	0.453998219846984
STX17	chr9:99823263:T:C	IAV	CD4T	-0.00963780316386454	0.0286336202080498	0.542652373589832
STX17	chr9:99823263:T:C	LPS	NK	-0.0164532387893451	0.0344888439195129	0.488055306072973
STX17	chr9:99823263:T:C	LPS	CD8T	-0.00960538675735085	0.0300169256411543	0.537993958849623
STX17	chr9:99823263:T:C	LPS	monocyte	0.0287538965541457	0.0461235336959428	0.427959450429287
STX17	chr9:99823263:T:C	LPS	B	-0.0127193292236776	0.0333657454539548	0.521840015861211
STX17	chr9:99823263:T:C	LPS	CD4T	-0.00244817822202822	0.0291415556306172	0.615353452762379
STX17	chr9:99823263:T:C	Tcruzi	NK	-0.0220911955127792	0.0401546821410287	0.463618717784992
STX17	chr9:99823263:T:C	Tcruzi	CD8T	-0.0160757454652624	0.0353911581558901	0.499646892797992
STX17	chr9:99823263:T:C	Tcruzi	monocyte	0.0378841963320358	0.0552257248601581	0.404651273334249
STX17	chr9:99823263:T:C	Tcruzi	B	-0.0158734430268424	0.0356964764588186	0.503415729137758
STX17	chr9:99823263:T:C	Tcruzi	CD4T	-0.00920797271017139	0.0352532418681674	0.563067579773792
STX17	chr9:99828645:C:T	NI	NK	-0.0521686677933537	0.0728193478108025	0.332820256005318
STX17	chr9:99828645:C:T	NI	CD8T	-0.0598991245429659	0.0783327545538431	0.321300229896604
STX17	chr9:99828645:C:T	NI	monocyte	-0.00773540402373985	0.0715292912629298	0.531713327618219
STX17	chr9:99828645:C:T	NI	B	-0.0333841873579311	0.0642580888703955	0.41067933720239
STX17	chr9:99828645:C:T	NI	CD4T	-0.0551681845268649	0.0803511152686789	0.348678718899102
STX17	chr9:99828645:C:T	IAV	NK	-0.0508677358054301	0.0689722728279766	0.323373567268246
STX17	chr9:99828645:C:T	IAV	CD8T	-0.0368093895646494	0.0549363871585996	0.354113226519631
STX17	chr9:99828645:C:T	IAV	monocyte	-0.0101085687159477	0.0562561201311056	0.530025502067194
STX17	chr9:99828645:C:T	IAV	B	-0.0365346401684668	0.0584608457687248	0.373466056855347
STX17	chr9:99828645:C:T	IAV	CD4T	-0.0475785474478624	0.064809839470032	0.342418356588575
STX17	chr9:99828645:C:T	LPS	NK	-0.0559816828587216	0.0746895310650136	0.316348831132583
STX17	chr9:99828645:C:T	LPS	CD8T	-0.0473095441705559	0.0643006249385857	0.329289860714613
STX17	chr9:99828645:C:T	LPS	monocyte	-0.0126322082320855	0.0677362573864374	0.518384154971394
STX17	chr9:99828645:C:T	LPS	B	-0.0306525279709396	0.0606191662736588	0.412563855088362
STX17	chr9:99828645:C:T	LPS	CD4T	-0.0540472015541241	0.0710950005402344	0.331454062850483
STX17	chr9:99828645:C:T	Tcruzi	NK	-0.0616428180753933	0.0826965571237838	0.314125135956853
STX17	chr9:99828645:C:T	Tcruzi	CD8T	-0.0564708339293514	0.0744905894215983	0.322617524724834
STX17	chr9:99828645:C:T	Tcruzi	monocyte	-0.00838740047819925	0.0683405202864899	0.541564586438953
STX17	chr9:99828645:C:T	Tcruzi	B	-0.0307050045849358	0.0604993636398052	0.413201371017917
STX17	chr9:99828645:C:T	Tcruzi	CD4T	-0.0514835325867013	0.074825181963585	0.353889045330025
STX17	chr9:99873516:T:A	NI	NK	0.00154330908090581	0.0436734062698276	0.540688702592652
STX17	chr9:99873516:T:A	NI	CD8T	0.0456450289925867	0.0536748078572041	0.27262369218986
STX17	chr9:99873516:T:A	NI	monocyte	-0.0057834314482978	0.0531939448413471	0.515586736988802
STX17	chr9:99873516:T:A	NI	B	-0.00224678513077184	0.0452515228154419	0.558347523035851
STX17	chr9:99873516:T:A	NI	CD4T	0.0434505033182621	0.0543817035292619	0.289093205069207
STX17	chr9:99873516:T:A	IAV	NK	0.0141212848969347	0.0383388686242371	0.438052570650189
STX17	chr9:99873516:T:A	IAV	CD8T	0.0330494374277	0.043784267271265	0.298789945037808
STX17	chr9:99873516:T:A	IAV	monocyte	-0.0336631209214932	0.046972712270911	0.328756467742698
STX17	chr9:99873516:T:A	IAV	B	-0.0252707828639549	0.0419043829833224	0.37345588298552
STX17	chr9:99873516:T:A	IAV	CD4T	0.0529135079380741	0.0491493930398641	0.219081086211818
STX17	chr9:99873516:T:A	LPS	NK	0.00603544683670795	0.040348814950327	0.504738891465003
STX17	chr9:99873516:T:A	LPS	CD8T	0.0285638287867532	0.0419588644958872	0.3262067241569
STX17	chr9:99873516:T:A	LPS	monocyte	-0.026235142314622	0.049866691351836	0.385493404597527
STX17	chr9:99873516:T:A	LPS	B	-0.0286874904749545	0.0471288686977919	0.368302976937805
STX17	chr9:99873516:T:A	LPS	CD4T	0.0292271729569171	0.0387031074939145	0.311745365017099
STX17	chr9:99873516:T:A	Tcruzi	NK	0.00986364734473436	0.0443272133118815	0.481394602996227
STX17	chr9:99873516:T:A	Tcruzi	CD8T	0.0399068854091512	0.0498074897920933	0.288027940743849
STX17	chr9:99873516:T:A	Tcruzi	monocyte	-0.0193899114141554	0.0514207658556127	0.440174523323833
STX17	chr9:99873516:T:A	Tcruzi	B	-0.00759174806235671	0.0429984388957022	0.516580953532046
STX17	chr9:99873516:T:A	Tcruzi	CD4T	0.0424354314952296	0.0512872292478594	0.284686428241508
STX17	chr9:99941929:A:G	NI	NK	-0.054319604521148	0.0538691179529603	0.165031868134293
STX17	chr9:99941929:A:G	NI	CD8T	-0.104145502592407	0.0698260766721507	0.0719287772817406
STX17	chr9:99941929:A:G	NI	monocyte	-0.0112987858199353	0.0633767177736253	0.433845799643305
STX17	chr9:99941929:A:G	NI	B	0.00319900129205537	0.0547712230418824	0.519533060788471
STX17	chr9:99941929:A:G	NI	CD4T	-0.0969948238371658	0.066422024759852	0.0865394127430708
STX17	chr9:99941929:A:G	IAV	NK	-0.0546306053047094	0.0495511230899627	0.143098898262617
STX17	chr9:99941929:A:G	IAV	CD8T	-0.043690979288184	0.04457998203832	0.169860741423616
STX17	chr9:99941929:A:G	IAV	monocyte	-0.00732248115645613	0.0488375166622647	0.452044321175398
STX17	chr9:99941929:A:G	IAV	B	0.00367626678163943	0.0443378215548189	0.518250385130122
STX17	chr9:99941929:A:G	IAV	CD4T	-0.0781917734080842	0.0494671326173231	0.0788236299554469
STX17	chr9:99941929:A:G	LPS	NK	-0.0747779029849561	0.0587996265845426	0.10216146662777
STX17	chr9:99941929:A:G	LPS	CD8T	-0.0680800332099605	0.0514344540403224	0.10115985140446
STX17	chr9:99941929:A:G	LPS	monocyte	-0.0223957904474317	0.0588391832748089	0.370089666169577
STX17	chr9:99941929:A:G	LPS	B	0.0128012581269656	0.0532181399849529	0.461792109850669
STX17	chr9:99941929:A:G	LPS	CD4T	-0.0972876464418122	0.0554520035921026	0.063742426446042
STX17	chr9:99941929:A:G	Tcruzi	NK	-0.0643374221612499	0.0580406093191956	0.138928628586874
STX17	chr9:99941929:A:G	Tcruzi	CD8T	-0.0893246563426843	0.0619164163602433	0.0811501787479038
STX17	chr9:99941929:A:G	Tcruzi	monocyte	-0.029124792211081	0.0617354573313256	0.339314839656756
STX17	chr9:99941929:A:G	Tcruzi	B	0.00197742506653935	0.0516284369219378	0.512228745839986
STX17	chr9:99941929:A:G	Tcruzi	CD4T	-0.0943302111359097	0.0627833477035017	0.0823070371701914
STX17	chr9:99942803:A:G	NI	NK	-0.00272750608152518	0.0347867424843218	0.627950752626218
STX17	chr9:99942803:A:G	NI	CD8T	-0.0128735031842987	0.0379381301415954	0.550540737145153
STX17	chr9:99942803:A:G	NI	monocyte	-0.0334148667065727	0.0540821228998677	0.42061148700485
STX17	chr9:99942803:A:G	NI	B	-0.0175157025830197	0.0400579609445413	0.515581965830351
STX17	chr9:99942803:A:G	NI	CD4T	-0.0206904502733668	0.0457589475563085	0.506699283346179
STX17	chr9:99942803:A:G	IAV	NK	-0.00185616225835954	0.031272579719191	0.632442489511923
STX17	chr9:99942803:A:G	IAV	CD8T	-0.0064066568530753	0.0295285013842935	0.586274860661294
STX17	chr9:99942803:A:G	IAV	monocyte	-0.0185721468434195	0.0371778769317421	0.497110380994914
STX17	chr9:99942803:A:G	IAV	B	-0.0208602372016604	0.0365362953374753	0.472360608621955
STX17	chr9:99942803:A:G	IAV	CD4T	-0.0120431413017666	0.0321122160422119	0.541863229656304
STX17	chr9:99942803:A:G	LPS	NK	-0.00402142837289638	0.0335554944172731	0.60659266979093
STX17	chr9:99942803:A:G	LPS	CD8T	-0.0154205166809936	0.035127330024027	0.510612361445112
STX17	chr9:99942803:A:G	LPS	monocyte	-0.0481937491088456	0.0647746215306644	0.360424896918999
STX17	chr9:99942803:A:G	LPS	B	-0.0237158913072787	0.0410254163490622	0.46216145784325
STX17	chr9:99942803:A:G	LPS	CD4T	-0.0127429345628507	0.0338464558403812	0.533240916608876
STX17	chr9:99942803:A:G	Tcruzi	NK	0.007487428182904	0.0406817375010956	0.632694969853512
STX17	chr9:99942803:A:G	Tcruzi	CD8T	-0.0162553710652499	0.038734726092027	0.524058236764489
STX17	chr9:99942803:A:G	Tcruzi	monocyte	-0.017341722507432	0.0454138658978702	0.519787623170568
STX17	chr9:99942803:A:G	Tcruzi	B	-0.0152170846482044	0.0373740318475644	0.521868862608314
STX17	chr9:99942803:A:G	Tcruzi	CD4T	-0.0163702045152031	0.04077126707321	0.530539588761093
STX17	chr9:99942978:T:G	NI	NK	-0.131788093468394	0.0913995094830407	0.0645726627689204
STX17	chr9:99942978:T:G	NI	CD8T	-0.138975089795475	0.0919335490988309	0.0626263521341965
STX17	chr9:99942978:T:G	NI	monocyte	-0.216231108999117	0.121229973620493	0.0263736016618993
STX17	chr9:99942978:T:G	NI	B	-0.0941976871352144	0.0955795414189607	0.153002082240516
STX17	chr9:99942978:T:G	NI	CD4T	-0.197149048578608	0.107486220406762	0.0281746718089077
STX17	chr9:99942978:T:G	IAV	NK	-0.149019909000704	0.0892342059507256	0.0337400134448262
STX17	chr9:99942978:T:G	IAV	CD8T	-0.120970975023776	0.0801616059427345	0.0520661592828081
STX17	chr9:99942978:T:G	IAV	monocyte	-0.188554842164081	0.0995320593467302	0.0214111142556047
STX17	chr9:99942978:T:G	IAV	B	-0.111338905907033	0.0816725186059787	0.0760863591804869
STX17	chr9:99942978:T:G	IAV	CD4T	-0.159624174989997	0.0802363711478123	0.0244007155016104
STX17	chr9:99942978:T:G	LPS	NK	-0.166977411621404	0.0960413357128937	0.0281349683138376
STX17	chr9:99942978:T:G	LPS	CD8T	-0.144535907598192	0.0845053962703565	0.035997306525297
STX17	chr9:99942978:T:G	LPS	monocyte	-0.199554428789433	0.110053920017878	0.028008269477113
STX17	chr9:99942978:T:G	LPS	B	-0.125801230932332	0.0893238038740302	0.0731986731791525
STX17	chr9:99942978:T:G	LPS	CD4T	-0.169175774721016	0.0829006064146607	0.0231633890766603
STX17	chr9:99942978:T:G	Tcruzi	NK	-0.148792308195843	0.0968766970971951	0.0498083270919079
STX17	chr9:99942978:T:G	Tcruzi	CD8T	-0.138503458615158	0.0896964143823052	0.0575324341393341
STX17	chr9:99942978:T:G	Tcruzi	monocyte	-0.217010830287339	0.12027999155962	0.0244917597455333
STX17	chr9:99942978:T:G	Tcruzi	B	-0.0814552659252577	0.0938024406756645	0.178190948021489
STX17	chr9:99942978:T:G	Tcruzi	CD4T	-0.180745752571553	0.09883197003961	0.0309085811521304
STX17	chr9:99999321:G:C	NI	NK	0.0770275303787111	0.0387710123455909	0.0208152566597452
STX17	chr9:99999321:G:C	NI	CD8T	0.111162258390535	0.0396762197478041	0.0021151183268284
STX17	chr9:99999321:G:C	NI	monocyte	0.044668293875264	0.0451156538343515	0.156503053812508
STX17	chr9:99999321:G:C	NI	B	0.0966428316386273	0.0409238900463983	0.00715447247749078
STX17	chr9:99999321:G:C	NI	CD4T	0.152767090378741	0.0446913306601865	0.000107282859974325
STX17	chr9:99999321:G:C	IAV	NK	0.0662261913630406	0.0337593492706993	0.022627464518886
STX17	chr9:99999321:G:C	IAV	CD8T	0.0478777037704256	0.0338687314016356	0.0785783332956463
STX17	chr9:99999321:G:C	IAV	monocyte	0.0581404694585288	0.0341560505475963	0.0398025536047179
STX17	chr9:99999321:G:C	IAV	B	0.0583680237681328	0.031159476415884	0.0317850892036128
STX17	chr9:99999321:G:C	IAV	CD4T	0.0712322191942202	0.0290016691837892	0.0101611073091796
STX17	chr9:99999321:G:C	LPS	NK	0.0816816730560043	0.0361309293523625	0.00978481454110506
STX17	chr9:99999321:G:C	LPS	CD8T	0.0845768871791215	0.0341719614077481	0.0068890113175555
STX17	chr9:99999321:G:C	LPS	monocyte	0.0424818368163064	0.0394759938350375	0.13891391091655
STX17	chr9:99999321:G:C	LPS	B	0.110968364735166	0.0371776194065249	0.000561304357997606
STX17	chr9:99999321:G:C	LPS	CD4T	0.132972485300907	0.0285191064545721	8.53267664733607e-07
STX17	chr9:99999321:G:C	Tcruzi	NK	0.0809083597673276	0.0406656752250829	0.0203225860883982
STX17	chr9:99999321:G:C	Tcruzi	CD8T	0.110443388377426	0.0391840718482459	0.00167312972840505
STX17	chr9:99999321:G:C	Tcruzi	monocyte	0.0346546445897614	0.0440736709168376	0.208027125004454
STX17	chr9:99999321:G:C	Tcruzi	B	0.0871001598008354	0.0386305534465507	0.0106797261267192
STX17	chr9:99999321:G:C	Tcruzi	CD4T	0.135425598561926	0.0401289073793889	0.000259957596285927
STX2	chr12:130704404:G:A	NI	NK	0.0115105155000254	0.0244147281541806	0.545356790250657
STX2	chr12:130704404:G:A	NI	CD8T	0.0168284207611584	0.0292800314034122	0.511843448127657
STX2	chr12:130704404:G:A	NI	monocyte	0.0176568218881843	0.0335582892940757	0.49017173112714
STX2	chr12:130704404:G:A	NI	B	0.0186566582663096	0.0316323814278475	0.502656157442743
STX2	chr12:130704404:G:A	NI	CD4T	0.00296147968146276	0.0287226816217197	0.643330978185106
STX2	chr12:130704404:G:A	IAV	NK	0.0085343801788721	0.0218533827448294	0.570194349533044
STX2	chr12:130704404:G:A	IAV	CD8T	0.00834379294993633	0.0204450530658697	0.564980080922045
STX2	chr12:130704404:G:A	IAV	monocyte	0.00739230284221031	0.024343033037173	0.597342344249449
STX2	chr12:130704404:G:A	IAV	B	0.0106779636221152	0.0236683888082266	0.55163497259594
STX2	chr12:130704404:G:A	IAV	CD4T	0.000642938910439461	0.0246005788714384	0.676076458568774
STX2	chr12:130704404:G:A	LPS	NK	0.0105552242942041	0.0241399727802075	0.549966892846441
STX2	chr12:130704404:G:A	LPS	CD8T	0.0118100793333327	0.0238900785571094	0.532365232325829
STX2	chr12:130704404:G:A	LPS	monocyte	0.00792630047919037	0.028814161619483	0.589824448387482
STX2	chr12:130704404:G:A	LPS	B	0.0111513758359122	0.026073524935015	0.553195874453841
STX2	chr12:130704404:G:A	LPS	CD4T	-7.17139033408181e-06	0.0265636167540312	0.67923436989552
STX2	chr12:130704404:G:A	Tcruzi	NK	0.0149520633066356	0.0275502876223639	0.516985328894198
STX2	chr12:130704404:G:A	Tcruzi	CD8T	0.0138005407395283	0.0261369330472078	0.525690879116883
STX2	chr12:130704404:G:A	Tcruzi	monocyte	0.0161324041893325	0.0313584766344671	0.522783581730144
STX2	chr12:130704404:G:A	Tcruzi	B	0.0125087454037802	0.0256715273908528	0.537029514969582
STX2	chr12:130704404:G:A	Tcruzi	CD4T	0.0056814250408601	0.0261528024331194	0.622355093096842
STX2	chr12:130718764:T:C	NI	NK	0.0167583835118814	0.0588292561622667	0.543113379698142
STX2	chr12:130718764:T:C	NI	CD8T	0.00483407346306809	0.0616766862683039	0.604258358892478
STX2	chr12:130718764:T:C	NI	monocyte	-0.00792325266296788	0.0729997131182419	0.579243359464625
STX2	chr12:130718764:T:C	NI	B	0.0225914777188884	0.0668793554301656	0.524005759925929
STX2	chr12:130718764:T:C	NI	CD4T	0.00201085906360939	0.075731015583618	0.611788154810375
STX2	chr12:130718764:T:C	IAV	NK	0.0162894083423773	0.0553832528700819	0.539840455774936
STX2	chr12:130718764:T:C	IAV	CD8T	0.00788658637734678	0.0478984394526272	0.579719765415423
STX2	chr12:130718764:T:C	IAV	monocyte	-0.00573119518416471	0.060144814035921	0.606164145160666
STX2	chr12:130718764:T:C	IAV	B	0.0248254013741737	0.0630006928450654	0.502307057514036
STX2	chr12:130718764:T:C	IAV	CD4T	0.00830814012090208	0.0649098285913087	0.591393702451252
STX2	chr12:130718764:T:C	LPS	NK	0.0156151874186629	0.0583392013307677	0.543736495312702
STX2	chr12:130718764:T:C	LPS	CD8T	0.00592267649768788	0.0536825409048339	0.590376705090855
STX2	chr12:130718764:T:C	LPS	monocyte	-0.00523076174777608	0.0711824306152413	0.600265674835071
STX2	chr12:130718764:T:C	LPS	B	0.032560226470231	0.0758816139928377	0.483839253484942
STX2	chr12:130718764:T:C	LPS	CD4T	0.00585046786609528	0.0706522224153289	0.599373239769554
STX2	chr12:130718764:T:C	Tcruzi	NK	0.0227877482312664	0.0652761523093711	0.519192471876869
STX2	chr12:130718764:T:C	Tcruzi	CD8T	0.00618588525561712	0.0593259038560062	0.595434944584239
STX2	chr12:130718764:T:C	Tcruzi	monocyte	-0.00822357616526514	0.0700056153170598	0.595136796878036
STX2	chr12:130718764:T:C	Tcruzi	B	0.0264631874344571	0.0676051693934093	0.502710756248303
STX2	chr12:130718764:T:C	Tcruzi	CD4T	0.000559892152531142	0.0714016929171796	0.622747240891881
STX2	chr12:130736468:C:T	NI	NK	0.00624513542607105	0.0278694262149583	0.629935083869013
STX2	chr12:130736468:C:T	NI	CD8T	0.00786374144094747	0.0308097291892842	0.623444106027212
STX2	chr12:130736468:C:T	NI	monocyte	-0.0219148297678181	0.0432820354597652	0.492257895589107
STX2	chr12:130736468:C:T	NI	B	0.00195527329943325	0.0298164338897869	0.680659344966716
STX2	chr12:130736468:C:T	NI	CD4T	0.000733963722669806	0.0355710295846076	0.6798120890955
STX2	chr12:130736468:C:T	IAV	NK	0.00509630960893417	0.0259697755619286	0.638563455422001
STX2	chr12:130736468:C:T	IAV	CD8T	0.00669445271197152	0.0250354697085052	0.618453363844397
STX2	chr12:130736468:C:T	IAV	monocyte	-0.0183238068324588	0.0373761759287944	0.535014514138709
STX2	chr12:130736468:C:T	IAV	B	-0.00140224285530888	0.0260933933687494	0.678984040237877
STX2	chr12:130736468:C:T	IAV	CD4T	-0.00290937921232049	0.0305335913261272	0.66983129427293
STX2	chr12:130736468:C:T	LPS	NK	0.0119018364485426	0.0319216993574792	0.577978988184981
STX2	chr12:130736468:C:T	LPS	CD8T	0.00721177439601222	0.0275229175403437	0.614381018167415
STX2	chr12:130736468:C:T	LPS	monocyte	-0.0149492116008648	0.0387504415946726	0.556416144907785
STX2	chr12:130736468:C:T	LPS	B	8.71336626481427e-05	0.0295715314525561	0.68865198127436
STX2	chr12:130736468:C:T	LPS	CD4T	-0.00713853415877973	0.0345441694018653	0.633676692520595
STX2	chr12:130736468:C:T	Tcruzi	NK	0.00569178793306542	0.0286864000232798	0.635238503236652
STX2	chr12:130736468:C:T	Tcruzi	CD8T	0.00590069671072196	0.028892062218965	0.635740725339385
STX2	chr12:130736468:C:T	Tcruzi	monocyte	-0.0157554351274199	0.0378829476523445	0.556060552808089
STX2	chr12:130736468:C:T	Tcruzi	B	-0.00204841902366899	0.0281743156270109	0.672290447612032
STX2	chr12:130736468:C:T	Tcruzi	CD4T	0.000233673991175736	0.032768384010072	0.692261890224954
STX2	chr12:130757085:A:G	NI	NK	-0.211429546473365	0.091638500680553	0.0109077326279231
STX2	chr12:130757085:A:G	NI	CD8T	-0.362100822733305	0.100849552959452	4.23193497259833e-05
STX2	chr12:130757085:A:G	NI	monocyte	-0.160675229190631	0.111179723291245	0.0719112834673655
STX2	chr12:130757085:A:G	NI	B	-0.309123469860938	0.105516104862114	0.000799393541478732
STX2	chr12:130757085:A:G	NI	CD4T	-0.412940149255033	0.114049703482605	6.3894523328889e-05
STX2	chr12:130757085:A:G	IAV	NK	-0.232880536532142	0.0898955954798216	0.00309119702461058
STX2	chr12:130757085:A:G	IAV	CD8T	-0.20622472557625	0.0833345939215578	0.00695053268728252
STX2	chr12:130757085:A:G	IAV	monocyte	-0.0842230617516225	0.101275471881668	0.195189551313288
STX2	chr12:130757085:A:G	IAV	B	-0.26110643130731	0.0951725430741548	0.00149915914926835
STX2	chr12:130757085:A:G	IAV	CD4T	-0.356540725571349	0.10187484326602	0.000112538481307656
STX2	chr12:130757085:A:G	LPS	NK	-0.254969019489941	0.0940343642043592	0.00232077539401987
STX2	chr12:130757085:A:G	LPS	CD8T	-0.285568313487756	0.0879473804370626	0.00039936257075146
STX2	chr12:130757085:A:G	LPS	monocyte	-0.117981186282409	0.111092131838531	0.141115063105319
STX2	chr12:130757085:A:G	LPS	B	-0.349277653233972	0.113285825052602	0.000177200170793146
STX2	chr12:130757085:A:G	LPS	CD4T	-0.398664011649499	0.108113531491727	3.98383560642479e-05
STX2	chr12:130757085:A:G	Tcruzi	NK	-0.247758502778781	0.0978121199259431	0.0044797121342891
STX2	chr12:130757085:A:G	Tcruzi	CD8T	-0.336990270164242	0.0963495428859166	9.76493498447972e-05
STX2	chr12:130757085:A:G	Tcruzi	monocyte	-0.106706582294624	0.111115317375035	0.164182472059836
STX2	chr12:130757085:A:G	Tcruzi	B	-0.282177217869566	0.0992203575477899	0.00134094326351619
STX2	chr12:130757085:A:G	Tcruzi	CD4T	-0.374484301897808	0.106060843307043	0.000173017263476183
STX2	chr12:130800667:T:C	NI	NK	0.100424364567517	0.0421637369094215	0.00793688827359963
STX2	chr12:130800667:T:C	NI	CD8T	0.14699414198388	0.0425864800412685	0.00033665036232422
STX2	chr12:130800667:T:C	NI	monocyte	0.146658446930458	0.0540335829174213	0.00157169915404885
STX2	chr12:130800667:T:C	NI	B	0.116979233733669	0.045633155332619	0.00474164221192333
STX2	chr12:130800667:T:C	NI	CD4T	0.203634633551601	0.0506234298277658	1.44236553093929e-05
STX2	chr12:130800667:T:C	IAV	NK	0.0858228110992463	0.0403474339971387	0.0166045849648204
STX2	chr12:130800667:T:C	IAV	CD8T	0.0945211168627426	0.0381799870470827	0.00649805705207168
STX2	chr12:130800667:T:C	IAV	monocyte	0.0635095765432439	0.0449469012873701	0.0770319839161698
STX2	chr12:130800667:T:C	IAV	B	0.0958018469717382	0.0420629133053075	0.0103228168232319
STX2	chr12:130800667:T:C	IAV	CD4T	0.167846230385744	0.0455003928625146	9.27229088994247e-05
STX2	chr12:130800667:T:C	LPS	NK	0.0993446338038992	0.0420029949628201	0.00903700496777357
STX2	chr12:130800667:T:C	LPS	CD8T	0.121507154982947	0.0391948960198588	0.00110951451926276
STX2	chr12:130800667:T:C	LPS	monocyte	0.0597423200109702	0.0496786628544566	0.113650174856393
STX2	chr12:130800667:T:C	LPS	B	0.106062901032457	0.0451237104939803	0.0102767635892966
STX2	chr12:130800667:T:C	LPS	CD4T	0.202880419569335	0.0490001704903541	3.5007732995227e-06
STX2	chr12:130800667:T:C	Tcruzi	NK	0.0987503750240017	0.0439873394278899	0.0125627280445039
STX2	chr12:130800667:T:C	Tcruzi	CD8T	0.139772516953529	0.0412765056708892	0.000464229864413037
STX2	chr12:130800667:T:C	Tcruzi	monocyte	0.0945962223997161	0.0485079668786137	0.0251982159168349
STX2	chr12:130800667:T:C	Tcruzi	B	0.129940013723626	0.0456291293787739	0.00109261082763894
STX2	chr12:130800667:T:C	Tcruzi	CD4T	0.193136016239456	0.0477978409730308	1.43535695465554e-05
STX2	chr12:130801574:A:G	NI	NK	-0.254276453752988	0.059491296800085	4.26251267338085e-06
STX2	chr12:130801574:A:G	NI	CD8T	-0.282166594510808	0.0567489350754885	1.64543347036528e-06
STX2	chr12:130801574:A:G	NI	monocyte	-0.384900380355408	0.0648337734330498	2.41582642779292e-10
STX2	chr12:130801574:A:G	NI	B	-0.173520791925856	0.0608188375979592	0.00273768179585365
STX2	chr12:130801574:A:G	NI	CD4T	-0.411364483984109	0.0610565179471654	5.64855939799713e-11
STX2	chr12:130801574:A:G	IAV	NK	-0.237737292995084	0.0575638483127821	1.1744582824158e-05
STX2	chr12:130801574:A:G	IAV	CD8T	-0.176052886593221	0.0563584549956041	0.00153513799926996
STX2	chr12:130801574:A:G	IAV	monocyte	-0.250957521035453	0.0609365717816836	1.94341659693897e-05
STX2	chr12:130801574:A:G	IAV	B	-0.184346143039018	0.057756693802468	0.000846853798140312
STX2	chr12:130801574:A:G	IAV	CD4T	-0.434815143917871	0.0612409396983561	1.07802655691103e-13
STX2	chr12:130801574:A:G	LPS	NK	-0.183668579617486	0.0585412764910081	0.00139364420161781
STX2	chr12:130801574:A:G	LPS	CD8T	-0.244690168592279	0.0549127615736275	1.38546174349719e-05
STX2	chr12:130801574:A:G	LPS	monocyte	-0.198258279528153	0.0623454848636824	0.000921139325079201
STX2	chr12:130801574:A:G	LPS	B	-0.243374519231807	0.0615787013852469	3.4209908830074e-05
STX2	chr12:130801574:A:G	LPS	CD4T	-0.468218356111164	0.0587693666135586	2.22044604925031e-16
STX2	chr12:130801574:A:G	Tcruzi	NK	-0.152860598557029	0.0635921555133949	0.0109236956096311
STX2	chr12:130801574:A:G	Tcruzi	CD8T	-0.304801584698494	0.0556094067386547	4.74385720705683e-08
STX2	chr12:130801574:A:G	Tcruzi	monocyte	-0.293935005074078	0.0619813898691923	1.45950278773732e-06
STX2	chr12:130801574:A:G	Tcruzi	B	-0.175202774064898	0.0581838346963116	0.0016603291683841
STX2	chr12:130801574:A:G	Tcruzi	CD4T	-0.380035799830831	0.0582736883031557	6.33624375190323e-10
STX2	chr12:130835913:G:T	NI	NK	-0.180814217611929	0.086774762913943	0.0182394495990006
STX2	chr12:130835913:G:T	NI	CD8T	-0.338667260404596	0.0941055051705487	4.85052798808727e-05
STX2	chr12:130835913:G:T	NI	monocyte	-0.230716747117285	0.105693009487619	0.0128410243728758
STX2	chr12:130835913:G:T	NI	B	-0.212994273812554	0.0949468010991827	0.0119530363861922
STX2	chr12:130835913:G:T	NI	CD4T	-0.457636605573955	0.112327323178778	2.67019353050735e-06
STX2	chr12:130835913:G:T	IAV	NK	-0.190725424856364	0.0840945136446046	0.00934182405769202
STX2	chr12:130835913:G:T	IAV	CD8T	-0.168744925671536	0.0782234141223747	0.0172971564350919
STX2	chr12:130835913:G:T	IAV	monocyte	-0.169936112846427	0.0939995608610176	0.0328140397587899
STX2	chr12:130835913:G:T	IAV	B	-0.205024353882109	0.0883159241949866	0.00737729992619252
STX2	chr12:130835913:G:T	IAV	CD4T	-0.365439259460069	0.0972689492639233	2.92213872589153e-05
STX2	chr12:130835913:G:T	LPS	NK	-0.17997159781148	0.0867567222872888	0.0197801230243476
STX2	chr12:130835913:G:T	LPS	CD8T	-0.257127881236326	0.0823057409258567	0.000756069226720335
STX2	chr12:130835913:G:T	LPS	monocyte	-0.264345415310821	0.110285148463396	0.00539462415269887
STX2	chr12:130835913:G:T	LPS	B	-0.235268281433795	0.0959139127972731	0.00576802353273453
STX2	chr12:130835913:G:T	LPS	CD4T	-0.400756217888074	0.100317433451618	1.1091423525067e-05
STX2	chr12:130835913:G:T	Tcruzi	NK	-0.158888953058596	0.091468162384648	0.0428465866175182
STX2	chr12:130835913:G:T	Tcruzi	CD8T	-0.287712136658642	0.0866353565788095	0.000508450344791189
STX2	chr12:130835913:G:T	Tcruzi	monocyte	-0.162312456411813	0.103039590794291	0.058376054420769
STX2	chr12:130835913:G:T	Tcruzi	B	-0.208855649810582	0.0906496647520493	0.00972784080444822
STX2	chr12:130835913:G:T	Tcruzi	CD4T	-0.407886858958085	0.101155632693031	8.71036723593122e-06
STX2	chr12:130842143:T:C	NI	NK	0.00249820718942632	0.07874239923592	0.584505233985656
STX2	chr12:130842143:T:C	NI	CD8T	0.00532006016728162	0.0881889865819461	0.578198635961465
STX2	chr12:130842143:T:C	NI	monocyte	0.0921048211119336	0.152501440069158	0.352694835454187
STX2	chr12:130842143:T:C	NI	B	0.00961360326130103	0.0874321312195222	0.558871053236292
STX2	chr12:130842143:T:C	NI	CD4T	-0.0150819402743994	0.109329558432544	0.55436574919213
STX2	chr12:130842143:T:C	IAV	NK	0.000781815865006799	0.0734679002259193	0.589491679867541
STX2	chr12:130842143:T:C	IAV	CD8T	0.0105704928319791	0.0694984625918694	0.551292686307141
STX2	chr12:130842143:T:C	IAV	monocyte	0.070531335485346	0.121811937076145	0.380505645261524
STX2	chr12:130842143:T:C	IAV	B	0.0101384744492924	0.0760399900564172	0.551633337286007
STX2	chr12:130842143:T:C	IAV	CD4T	-0.00714786363985148	0.0921760856156828	0.578663497960098
STX2	chr12:130842143:T:C	LPS	NK	0.00696346370088195	0.0793808673947592	0.564629506610152
STX2	chr12:130842143:T:C	LPS	CD8T	0.00488333737780967	0.0767105546502302	0.573257595657073
STX2	chr12:130842143:T:C	LPS	monocyte	0.089460918457909	0.150191578396747	0.362808751740478
STX2	chr12:130842143:T:C	LPS	B	0.00776598344017826	0.086890646135977	0.560767838878012
STX2	chr12:130842143:T:C	LPS	CD4T	-0.00753827605122818	0.10057637151449	0.576191066897017
STX2	chr12:130842143:T:C	Tcruzi	NK	0.00399195729072279	0.0813076761300734	0.577881810262974
STX2	chr12:130842143:T:C	Tcruzi	CD8T	0.00118430055808731	0.0845529578417148	0.589820108881438
STX2	chr12:130842143:T:C	Tcruzi	monocyte	0.103751088680604	0.164566920717717	0.346456292218931
STX2	chr12:130842143:T:C	Tcruzi	B	0.0178278491967468	0.0849122444730717	0.527996839130929
STX2	chr12:130842143:T:C	Tcruzi	CD4T	-0.0153575266897732	0.103137701493434	0.556252676797758
STX3	chr11:59678027:A:G	NI	NK	-0.0386254263517838	0.0633232011708796	0.367561771640219
STX3	chr11:59678027:A:G	NI	CD8T	-0.0706840336718594	0.0851490230088706	0.289924687327001
STX3	chr11:59678027:A:G	NI	monocyte	-0.0373985810086919	0.0771758729731903	0.398222003472952
STX3	chr11:59678027:A:G	NI	B	-0.0338847760654852	0.0667160375019706	0.403491961160025
STX3	chr11:59678027:A:G	NI	CD4T	-0.082811733324626	0.0994127494426918	0.28740926104673
STX3	chr11:59678027:A:G	IAV	NK	-0.0393112856870288	0.0609454286856161	0.354285943470498
STX3	chr11:59678027:A:G	IAV	CD8T	-0.0394092013126087	0.0571544637198764	0.338341747270948
STX3	chr11:59678027:A:G	IAV	monocyte	-0.0321646994912628	0.0648969384957178	0.41073153938263
STX3	chr11:59678027:A:G	IAV	B	-0.0326631855932537	0.0596520319412614	0.389588752127245
STX3	chr11:59678027:A:G	IAV	CD4T	-0.0738399260599895	0.0879452133155402	0.287921536467211
STX3	chr11:59678027:A:G	LPS	NK	-0.0424083326729985	0.0651253582846835	0.349054625552632
STX3	chr11:59678027:A:G	LPS	CD8T	-0.0550491032356687	0.069844169782869	0.300971830946351
STX3	chr11:59678027:A:G	LPS	monocyte	-0.0482940293377409	0.0819502311537311	0.367545200465858
STX3	chr11:59678027:A:G	LPS	B	-0.0367876085112326	0.0673467070411838	0.386583529305232
STX3	chr11:59678027:A:G	LPS	CD4T	-0.0837811470432633	0.0980318074619771	0.279238485762144
STX3	chr11:59678027:A:G	Tcruzi	NK	-0.0341970032872597	0.062942992919153	0.388292741033568
STX3	chr11:59678027:A:G	Tcruzi	CD8T	-0.0525300706614047	0.0711730612909127	0.324876700287192
STX3	chr11:59678027:A:G	Tcruzi	monocyte	-0.0399621439513013	0.075390814372437	0.396603008297355
STX3	chr11:59678027:A:G	Tcruzi	B	-0.029632080216407	0.0625527105339179	0.413045882533482
STX3	chr11:59678027:A:G	Tcruzi	CD4T	-0.0829161870799482	0.0972709493338309	0.284347211374008
STX3	chr11:59744951:T:G	NI	NK	0.125785484545169	0.0593878462233251	0.0153107794467403
STX3	chr11:59744951:T:G	NI	CD8T	0.155845685576037	0.0594851035659948	0.00449741437303985
STX3	chr11:59744951:T:G	NI	monocyte	0.131361736537932	0.0698638398220978	0.0295343242554078
STX3	chr11:59744951:T:G	NI	B	0.179324869933313	0.070408799031999	0.00200521936592302
STX3	chr11:59744951:T:G	NI	CD4T	0.186608074233362	0.0671874106977649	0.00251580724513804
STX3	chr11:59744951:T:G	IAV	NK	0.128984435880167	0.0579647046438303	0.00916700132561477
STX3	chr11:59744951:T:G	IAV	CD8T	0.0927507696919345	0.055255590141765	0.0432341966450695
STX3	chr11:59744951:T:G	IAV	monocyte	0.133866071203951	0.0663721208762823	0.0152859896309894
STX3	chr11:59744951:T:G	IAV	B	0.123178041242312	0.0590141024776885	0.0161004808759513
STX3	chr11:59744951:T:G	IAV	CD4T	0.174354114909953	0.062210501424355	0.00189434126840455
STX3	chr11:59744951:T:G	LPS	NK	0.141862446480285	0.0602636232328138	0.00663021780896374
STX3	chr11:59744951:T:G	LPS	CD8T	0.122655906098334	0.0551395439261947	0.0145479906763988
STX3	chr11:59744951:T:G	LPS	monocyte	0.0920960594503879	0.0733191452731285	0.104594403451826
STX3	chr11:59744951:T:G	LPS	B	0.155068809711849	0.0643476781399651	0.00605614318961056
STX3	chr11:59744951:T:G	LPS	CD4T	0.189742007692615	0.0666634208713837	0.00156419263023687
STX3	chr11:59744951:T:G	Tcruzi	NK	0.155316696245122	0.0650336786899875	0.00433871288268485
STX3	chr11:59744951:T:G	Tcruzi	CD8T	0.153069238099963	0.0579900242661852	0.00397493469610319
STX3	chr11:59744951:T:G	Tcruzi	monocyte	0.118745747389862	0.0686661107135632	0.0416899650433619
STX3	chr11:59744951:T:G	Tcruzi	B	0.152999845470834	0.063287179569827	0.00516824371550514
STX3	chr11:59744951:T:G	Tcruzi	CD4T	0.188401042462821	0.0656653597351658	0.00153004600977318
STX3	chr11:59758268:T:G	NI	NK	-0.291153514346787	0.0265996126584587	3.39323358300447e-09
STX3	chr11:59758268:T:G	NI	CD8T	-0.289336239294449	0.0270173953310492	4.2363539731749e-07
STX3	chr11:59758268:T:G	NI	monocyte	-0.289102397595021	0.0276840575725433	5.7035981682052e-07
STX3	chr11:59758268:T:G	NI	B	-0.292134544644006	0.0276558686891472	1.33936073343222e-09
STX3	chr11:59758268:T:G	NI	CD4T	-0.290216245637221	0.02660524428173	7.69426262703377e-08
STX3	chr11:59758268:T:G	IAV	NK	-0.290728526520872	0.0263978797428306	3.15884762791541e-09
STX3	chr11:59758268:T:G	IAV	CD8T	-0.286917840067476	0.030869491992511	2.85337882188763e-06
STX3	chr11:59758268:T:G	IAV	monocyte	-0.285492694364991	0.0350967966944624	4.12060893881794e-05
STX3	chr11:59758268:T:G	IAV	B	-0.289724602760822	0.026847708453705	5.71459419784759e-08
STX3	chr11:59758268:T:G	IAV	CD4T	-0.292212442180571	0.0273510121638493	1.38091427182019e-10
STX3	chr11:59758268:T:G	LPS	NK	-0.291927903204781	0.0271723524703827	7.05643432574732e-10
STX3	chr11:59758268:T:G	LPS	CD8T	-0.289797398566928	0.026363303102341	2.21876773620622e-08
STX3	chr11:59758268:T:G	LPS	monocyte	-0.288824569501548	0.0282243274322915	1.26659839516652e-06
STX3	chr11:59758268:T:G	LPS	B	-0.290535649542125	0.0266529404171627	6.3208108302959e-08
STX3	chr11:59758268:T:G	LPS	CD4T	-0.28982339213658	0.0268118775118184	2.39456344863775e-07
STX3	chr11:59758268:T:G	Tcruzi	NK	-0.291529799078226	0.0270828738738323	6.45012798727862e-09
STX3	chr11:59758268:T:G	Tcruzi	CD8T	-0.29046617948711	0.0261970980130906	1.1957171364152e-08
STX3	chr11:59758268:T:G	Tcruzi	monocyte	-0.288352406021484	0.0285294064432466	1.08778839857937e-06
STX3	chr11:59758268:T:G	Tcruzi	B	-0.291233435319609	0.0267541334814787	4.19268697537945e-09
STX3	chr11:59758268:T:G	Tcruzi	CD4T	-0.291929901879193	0.0270398452733561	6.55131726645664e-10
STX3	chr11:59806526:C:T	NI	NK	-0.210533154529255	0.0746319106549631	0.000968008949362553
STX3	chr11:59806526:C:T	NI	CD8T	-0.153637255414165	0.0708378470916316	0.0189724441594118
STX3	chr11:59806526:C:T	NI	monocyte	-0.274248178012656	0.0840046352826476	0.000171168404695998
STX3	chr11:59806526:C:T	NI	B	-0.171142617892182	0.0749994729407842	0.0109698635710405
STX3	chr11:59806526:C:T	NI	CD4T	-0.144235351130995	0.079624281918072	0.0417717838685401
STX3	chr11:59806526:C:T	IAV	NK	-0.171493819656714	0.0680323046251761	0.00513860031555746
STX3	chr11:59806526:C:T	IAV	CD8T	-0.116115136120939	0.0685689700960044	0.0425337287109103
STX3	chr11:59806526:C:T	IAV	monocyte	-0.204439528161367	0.0705594458366075	0.00209437151337855
STX3	chr11:59806526:C:T	IAV	B	-0.158069072838113	0.0715079787897766	0.0117359705721758
STX3	chr11:59806526:C:T	IAV	CD4T	-0.200467960518555	0.0713160819104807	0.00229999249124058
STX3	chr11:59806526:C:T	LPS	NK	-0.173948890014403	0.0691120310911856	0.00650842360267434
STX3	chr11:59806526:C:T	LPS	CD8T	-0.174418012087223	0.0655883734046875	0.00359810029822683
STX3	chr11:59806526:C:T	LPS	monocyte	-0.290705941812017	0.0906755849785127	0.000102040403361259
STX3	chr11:59806526:C:T	LPS	B	-0.14241318612302	0.0754765892681377	0.0327057021821104
STX3	chr11:59806526:C:T	LPS	CD4T	-0.213264756376458	0.0748135240063583	0.00204842619681811
STX3	chr11:59806526:C:T	Tcruzi	NK	-0.197894131063994	0.0739454532017055	0.00256744343022419
STX3	chr11:59806526:C:T	Tcruzi	CD8T	-0.153333996770746	0.0685323419026735	0.0156356141250236
STX3	chr11:59806526:C:T	Tcruzi	monocyte	-0.242983855773088	0.0762955355372842	0.000616042409020912
STX3	chr11:59806526:C:T	Tcruzi	B	-0.1490909600256	0.0726798352288938	0.0209027397427614
STX3	chr11:59806526:C:T	Tcruzi	CD4T	-0.188487046292803	0.0724471316123186	0.00555468431147455
STX4	chr16:30993491:T:C	NI	NK	0.180208856756705	0.0523910640132768	0.000362431728516146
STX4	chr16:30993491:T:C	NI	CD8T	0.233856694861488	0.0504085079378853	5.73064269986779e-06
STX4	chr16:30993491:T:C	NI	monocyte	0.303091467545018	0.0529753390955849	7.11049813671333e-09
STX4	chr16:30993491:T:C	NI	B	0.0722607445020554	0.0584695639708433	0.109922096882481
STX4	chr16:30993491:T:C	NI	CD4T	0.334938867492571	0.0547901291150828	1.0743426020769e-09
STX4	chr16:30993491:T:C	IAV	NK	0.202362521230505	0.0511491435187336	3.99978921831804e-05
STX4	chr16:30993491:T:C	IAV	CD8T	0.195262794783768	0.0500427378489334	5.8964199735949e-05
STX4	chr16:30993491:T:C	IAV	monocyte	0.294738394667709	0.0528799723664287	3.40964951416998e-09
STX4	chr16:30993491:T:C	IAV	B	0.179893502588321	0.0519100958966329	0.000207783316408343
STX4	chr16:30993491:T:C	IAV	CD4T	0.344072712042149	0.0526397489613911	2.94621580913586e-11
STX4	chr16:30993491:T:C	LPS	NK	0.219018340096337	0.0531437339931523	2.21436448069528e-05
STX4	chr16:30993491:T:C	LPS	CD8T	0.232034134309927	0.0495430434255502	2.64203953570368e-06
STX4	chr16:30993491:T:C	LPS	monocyte	0.271153678862758	0.0583762768657362	2.62976868369756e-06
STX4	chr16:30993491:T:C	LPS	B	0.199998841139111	0.0539759917296776	8.01524950993762e-05
STX4	chr16:30993491:T:C	LPS	CD4T	0.393432004022957	0.0565282155168147	1.97875183166628e-13
STX4	chr16:30993491:T:C	Tcruzi	NK	0.170303618395489	0.0548577351658978	0.00140445732249315
STX4	chr16:30993491:T:C	Tcruzi	CD8T	0.219018823071754	0.0496142788170805	1.63836541596848e-05
STX4	chr16:30993491:T:C	Tcruzi	monocyte	0.294769890830515	0.0526525716912627	1.40112657778171e-08
STX4	chr16:30993491:T:C	Tcruzi	B	0.121423685593036	0.0533578015351581	0.0128210812336555
STX4	chr16:30993491:T:C	Tcruzi	CD4T	0.300561019365707	0.052576957264932	3.53035252078783e-08
STX4	chr16:31139042:G:A	NI	NK	-0.0125996682579671	0.0603438248625101	0.566268988588914
STX4	chr16:31139042:G:A	NI	CD8T	-0.023854199934185	0.0743119262259975	0.531026626817134
STX4	chr16:31139042:G:A	NI	monocyte	-0.012706742117403	0.0793037016850155	0.559053044445385
STX4	chr16:31139042:G:A	NI	B	0.00811302142274782	0.0669018003594113	0.603510439268832
STX4	chr16:31139042:G:A	NI	CD4T	-0.0276193387320697	0.0903332223329831	0.527428661506645
STX4	chr16:31139042:G:A	IAV	NK	-0.0129673563881768	0.0564756429145815	0.560014769351085
STX4	chr16:31139042:G:A	IAV	CD8T	-0.0146571371202209	0.0536831225495251	0.546054078660021
STX4	chr16:31139042:G:A	IAV	monocyte	-0.00798918317818988	0.0642392759297462	0.592713434782676
STX4	chr16:31139042:G:A	IAV	B	0.00381369619120305	0.0560116038943713	0.618374155591069
STX4	chr16:31139042:G:A	IAV	CD4T	-0.0171105935517282	0.0729708908752818	0.558489959412962
STX4	chr16:31139042:G:A	LPS	NK	-0.0146615494567302	0.0616041395188771	0.553211360672526
STX4	chr16:31139042:G:A	LPS	CD8T	-0.0169208426705275	0.0617549332473217	0.541767994791943
STX4	chr16:31139042:G:A	LPS	monocyte	-0.00830377935050802	0.0777802396698787	0.585184021969042
STX4	chr16:31139042:G:A	LPS	B	0.00642556257135884	0.0656795931458869	0.605764261045511
STX4	chr16:31139042:G:A	LPS	CD4T	-0.0219541548965965	0.0822854851328226	0.544507564145047
STX4	chr16:31139042:G:A	Tcruzi	NK	-0.0160444326236788	0.0638232348897047	0.55156405431219
STX4	chr16:31139042:G:A	Tcruzi	CD8T	-0.0216475085195111	0.0707263650160305	0.534155749012706
STX4	chr16:31139042:G:A	Tcruzi	monocyte	-0.0131308878932631	0.0769736547817343	0.574116270313072
STX4	chr16:31139042:G:A	Tcruzi	B	0.00245547607447274	0.0616701343748297	0.625114161970039
STX4	chr16:31139042:G:A	Tcruzi	CD4T	-0.022761136245235	0.0834748803004694	0.545153697187818
STX6	chr1:180890704:C:G	NI	NK	0.0402742269122453	0.0697096047371473	0.376023003409484
STX6	chr1:180890704:C:G	NI	CD8T	0.0581072359595802	0.0823278273596243	0.332863868011198
STX6	chr1:180890704:C:G	NI	monocyte	0.0866378554303658	0.108107767652386	0.273357923249564
STX6	chr1:180890704:C:G	NI	B	0.00324701592550428	0.0703074380485933	0.548399014345326
STX6	chr1:180890704:C:G	NI	CD4T	0.0626659971610834	0.094494862795483	0.344571526284406
STX6	chr1:180890704:C:G	IAV	NK	0.0272203421643128	0.0607038242467838	0.417547853326555
STX6	chr1:180890704:C:G	IAV	CD8T	0.0357485766297893	0.0600555148752521	0.368776873230236
STX6	chr1:180890704:C:G	IAV	monocyte	0.0459202549330128	0.0755927625771507	0.363985898957809
STX6	chr1:180890704:C:G	IAV	B	0.0142786568313201	0.0598713708382195	0.491597244895805
STX6	chr1:180890704:C:G	IAV	CD4T	0.0561993094748615	0.0823888767548234	0.342532631513286
STX6	chr1:180890704:C:G	LPS	NK	0.035016446293566	0.0669828158168151	0.391610814957389
STX6	chr1:180890704:C:G	LPS	CD8T	0.0462777690792434	0.0696803605503208	0.343684574590191
STX6	chr1:180890704:C:G	LPS	monocyte	0.0537180230540429	0.0900951379183662	0.360592326703243
STX6	chr1:180890704:C:G	LPS	B	0.00858329363069626	0.0684710100197799	0.521638371654129
STX6	chr1:180890704:C:G	LPS	CD4T	0.0573051453227082	0.0871348148659625	0.349729728819811
STX6	chr1:180890704:C:G	Tcruzi	NK	0.0488344753274214	0.0765049803142065	0.351797684916911
STX6	chr1:180890704:C:G	Tcruzi	CD8T	0.0481924310125388	0.0745932677145807	0.353486717402951
STX6	chr1:180890704:C:G	Tcruzi	monocyte	0.0825475432016899	0.106172453105922	0.295794422174901
STX6	chr1:180890704:C:G	Tcruzi	B	-0.00259732860362517	0.0693608553538566	0.571244820063382
STX6	chr1:180890704:C:G	Tcruzi	CD4T	0.0503526624679212	0.0845506154821534	0.372256030776388
STX6	chr1:180896933:A:C	NI	NK	-0.0184459777314683	0.0420079577152304	0.438410801488736
STX6	chr1:180896933:A:C	NI	CD8T	-0.017942592042948	0.0443685658735688	0.449299707686153
STX6	chr1:180896933:A:C	NI	monocyte	-0.05714783839611	0.0641834162452631	0.266133858019031
STX6	chr1:180896933:A:C	NI	B	-0.0387768234268235	0.0522479800888432	0.335847701639635
STX6	chr1:180896933:A:C	NI	CD4T	-0.0251178743780408	0.053697119255344	0.424468285646974
STX6	chr1:180896933:A:C	IAV	NK	-0.025776567141265	0.0423965498605072	0.381790115301713
STX6	chr1:180896933:A:C	IAV	CD8T	-0.00982490359049892	0.0357169273511436	0.486585672749188
STX6	chr1:180896933:A:C	IAV	monocyte	-0.0385822681547158	0.0513080725200551	0.332078508035474
STX6	chr1:180896933:A:C	IAV	B	-0.0491348206053585	0.0565406514124771	0.283904338432884
STX6	chr1:180896933:A:C	IAV	CD4T	-0.0318874983214207	0.049060369278738	0.371497989326396
STX6	chr1:180896933:A:C	LPS	NK	-0.030913320105006	0.0469206734965945	0.360518121592524
STX6	chr1:180896933:A:C	LPS	CD8T	-0.0157864292077888	0.0394801447178665	0.445047243885108
STX6	chr1:180896933:A:C	LPS	monocyte	-0.0479892574073458	0.0614670693400576	0.313501331333773
STX6	chr1:180896933:A:C	LPS	B	-0.0462448225521908	0.0560647204497356	0.302975664577488
STX6	chr1:180896933:A:C	LPS	CD4T	-0.0271841085877699	0.0507196157034112	0.404631440744973
STX6	chr1:180896933:A:C	Tcruzi	NK	-0.0198081284487651	0.0435872929982185	0.432161904143153
STX6	chr1:180896933:A:C	Tcruzi	CD8T	-0.0129462468047407	0.0428603817536235	0.477921015348423
STX6	chr1:180896933:A:C	Tcruzi	monocyte	-0.0465969976128463	0.0588981266291134	0.317902582556799
STX6	chr1:180896933:A:C	Tcruzi	B	-0.0432481581693904	0.053634967192734	0.310954047435697
STX6	chr1:180896933:A:C	Tcruzi	CD4T	-0.0258506305223772	0.0507072771262229	0.416595804234953
STX6	chr1:180911606:A:G	NI	NK	-0.0199703434850225	0.0321870650729684	0.364803896924972
STX6	chr1:180911606:A:G	NI	CD8T	-0.0386431546711343	0.0398022346611128	0.26131704910063
STX6	chr1:180911606:A:G	NI	monocyte	0.0215008764512708	0.0380236379809072	0.381744759702783
STX6	chr1:180911606:A:G	NI	B	-0.0134742698921214	0.0337407309651055	0.44517781629372
STX6	chr1:180911606:A:G	NI	CD4T	-0.0429743517646206	0.0453134131208327	0.262814257030311
STX6	chr1:180911606:A:G	IAV	NK	-0.0246798979086969	0.0327325501463941	0.322373440114664
STX6	chr1:180911606:A:G	IAV	CD8T	-0.0297092598099179	0.0333599615254489	0.275834626537567
STX6	chr1:180911606:A:G	IAV	monocyte	0.0246252586176727	0.0359538422418792	0.353232394430434
STX6	chr1:180911606:A:G	IAV	B	-0.01029026974031	0.0295544263752048	0.462730861051841
STX6	chr1:180911606:A:G	IAV	CD4T	-0.0236517977327679	0.0343498996046302	0.346906997618289
STX6	chr1:180911606:A:G	LPS	NK	-0.0223374253990845	0.0329513429040582	0.345217451789324
STX6	chr1:180911606:A:G	LPS	CD8T	-0.0374208841606861	0.0382911869686104	0.251003694544724
STX6	chr1:180911606:A:G	LPS	monocyte	0.0443193951698064	0.0494657068045647	0.267663548554127
STX6	chr1:180911606:A:G	LPS	B	-0.00846250620460907	0.0326725317143523	0.488074120641491
STX6	chr1:180911606:A:G	LPS	CD4T	-0.0305698123466123	0.0385037207157298	0.313887939032405
STX6	chr1:180911606:A:G	Tcruzi	NK	-0.0323443133566366	0.0380995779951729	0.290985072394313
STX6	chr1:180911606:A:G	Tcruzi	CD8T	-0.0285312125378739	0.0345441180462379	0.302686725746577
STX6	chr1:180911606:A:G	Tcruzi	monocyte	0.030670506902177	0.040961621746147	0.330402660212876
STX6	chr1:180911606:A:G	Tcruzi	B	-0.0133797935624482	0.0323862081612189	0.440362262241988
STX6	chr1:180911606:A:G	Tcruzi	CD4T	-0.0356166026530993	0.0403100925588157	0.28901542214406
STX6	chr1:180936127:C:T	NI	NK	0.00713120027244061	0.0515936169486854	0.456932503502833
STX6	chr1:180936127:C:T	NI	CD8T	-0.0542117283792858	0.0534751251905611	0.152485798175956
STX6	chr1:180936127:C:T	NI	monocyte	0.155299467596804	0.0603955109618192	0.00627447973608525
STX6	chr1:180936127:C:T	NI	B	-0.00685384453107825	0.0550295594460445	0.454657251035636
STX6	chr1:180936127:C:T	NI	CD4T	-0.0497494607237828	0.0596526142735598	0.20210947407576
STX6	chr1:180936127:C:T	IAV	NK	-0.00680599772046958	0.0481128309666764	0.444485892155733
STX6	chr1:180936127:C:T	IAV	CD8T	-0.0325736767420128	0.0461977762466011	0.238871847903042
STX6	chr1:180936127:C:T	IAV	monocyte	0.149366717760138	0.0600245733215521	0.00611324467519949
STX6	chr1:180936127:C:T	IAV	B	-0.0070664103413857	0.0490928550290271	0.450105845759114
STX6	chr1:180936127:C:T	IAV	CD4T	-0.0120825902565474	0.0519177256505095	0.403156498282934
STX6	chr1:180936127:C:T	LPS	NK	-0.00842607289040689	0.0506639589369226	0.434382823121064
STX6	chr1:180936127:C:T	LPS	CD8T	-0.0397611068175937	0.0486134488312173	0.205012559950296
STX6	chr1:180936127:C:T	LPS	monocyte	0.209419896976861	0.0755411790779911	0.00246792935800521
STX6	chr1:180936127:C:T	LPS	B	0.00116182863901365	0.0539974466021245	0.491905636005475
STX6	chr1:180936127:C:T	LPS	CD4T	-0.0475685059283371	0.056234804370125	0.199375926461714
STX6	chr1:180936127:C:T	Tcruzi	NK	-0.0285901444704481	0.0533108248788985	0.298720543386756
STX6	chr1:180936127:C:T	Tcruzi	CD8T	-0.0335980420444078	0.0502409299639057	0.250138489303337
STX6	chr1:180936127:C:T	Tcruzi	monocyte	0.157888214561128	0.0615193713102013	0.00635990764545767
STX6	chr1:180936127:C:T	Tcruzi	B	-0.00543631855395945	0.0527012178160345	0.464342740181011
STX6	chr1:180936127:C:T	Tcruzi	CD4T	-0.0590473077721553	0.05680709214502	0.148151679328186
STX6	chr1:180936158:C:T	NI	NK	0.0126895878660953	0.0371025677741921	0.527603161300558
STX6	chr1:180936158:C:T	NI	CD8T	0.017792936337634	0.04083873802677	0.498470146045089
STX6	chr1:180936158:C:T	NI	monocyte	-0.00828531807085723	0.0457918710046233	0.572195238890691
STX6	chr1:180936158:C:T	NI	B	0.00655507073174794	0.0394614909062978	0.584005112385068
STX6	chr1:180936158:C:T	NI	CD4T	0.0231949764351578	0.0504020719237181	0.481728701046921
STX6	chr1:180936158:C:T	IAV	NK	0.0189145007215558	0.0382946681047576	0.479201155855848
STX6	chr1:180936158:C:T	IAV	CD8T	0.0157087136422526	0.03387194364037	0.488098070049228
STX6	chr1:180936158:C:T	IAV	monocyte	-0.00486261440157895	0.0384242805683704	0.610239173558644
STX6	chr1:180936158:C:T	IAV	B	0.0111605136146012	0.0354733273517662	0.541361059508172
STX6	chr1:180936158:C:T	IAV	CD4T	0.0272585118043099	0.0466837687244875	0.450615365453805
STX6	chr1:180936158:C:T	LPS	NK	0.0271347375444475	0.0460652928895487	0.43426787270671
STX6	chr1:180936158:C:T	LPS	CD8T	0.021106663921928	0.0389596906275384	0.455058229620131
STX6	chr1:180936158:C:T	LPS	monocyte	-0.0211481969740922	0.0536808024810609	0.508544397260948
STX6	chr1:180936158:C:T	LPS	B	0.0205459835884421	0.0443224977574707	0.484569759518134
STX6	chr1:180936158:C:T	LPS	CD4T	0.0301813853823948	0.0507867614722957	0.439168708260125
STX6	chr1:180936158:C:T	Tcruzi	NK	0.0159343337645238	0.039328143012269	0.507174935030464
STX6	chr1:180936158:C:T	Tcruzi	CD8T	0.0196007135044396	0.0405063841944627	0.481965944271977
STX6	chr1:180936158:C:T	Tcruzi	monocyte	-0.0157204387071983	0.0471621300408551	0.54212904565955
STX6	chr1:180936158:C:T	Tcruzi	B	0.00677870543266613	0.0375730406828876	0.578546828311101
STX6	chr1:180936158:C:T	Tcruzi	CD4T	0.0309687467008245	0.0518474363024517	0.445105785409472
STX6	chr1:180948206:G:A	NI	NK	-0.00969198806200423	0.0381585343763534	0.604677046355958
STX6	chr1:180948206:G:A	NI	CD8T	0.00345182875932839	0.0378691983819605	0.645423207720253
STX6	chr1:180948206:G:A	NI	monocyte	-0.00532714696662975	0.0467320988483186	0.609972136328281
STX6	chr1:180948206:G:A	NI	B	0.0155734021088236	0.0426001594171927	0.558816025018708
STX6	chr1:180948206:G:A	NI	CD4T	0.0103961707722333	0.047139113197501	0.596332033422153
STX6	chr1:180948206:G:A	IAV	NK	-0.00948690079738695	0.0363850429122597	0.602171032191659
STX6	chr1:180948206:G:A	IAV	CD8T	0.00749059644993103	0.0329391546981603	0.609064837236763
STX6	chr1:180948206:G:A	IAV	monocyte	0.00971179327090701	0.0398019512984052	0.600439056972794
STX6	chr1:180948206:G:A	IAV	B	0.0174457067792591	0.0404137804533495	0.53492130626348
STX6	chr1:180948206:G:A	IAV	CD4T	0.00755919343240936	0.0395808510604359	0.614533085398182
STX6	chr1:180948206:G:A	LPS	NK	-0.00756024612483759	0.0370821329926557	0.613666122623287
STX6	chr1:180948206:G:A	LPS	CD8T	-0.00324728307354774	0.0342059449842103	0.648135151385549
STX6	chr1:180948206:G:A	LPS	monocyte	0.00819535784708539	0.0464636927795682	0.605168285890339
STX6	chr1:180948206:G:A	LPS	B	0.0139153150922499	0.0413229733301676	0.562642927160536
STX6	chr1:180948206:G:A	LPS	CD4T	0.00759387056349486	0.0430499213525793	0.613884178846244
STX6	chr1:180948206:G:A	Tcruzi	NK	-0.00993593887323689	0.0394587288699405	0.603582133439395
STX6	chr1:180948206:G:A	Tcruzi	CD8T	-0.00161026091794273	0.0368412192303927	0.667105957459319
STX6	chr1:180948206:G:A	Tcruzi	monocyte	0.00812226472965304	0.0436115699601813	0.610382309767741
STX6	chr1:180948206:G:A	Tcruzi	B	0.0187646519226893	0.0437965225708931	0.534536644765194
STX6	chr1:180948206:G:A	Tcruzi	CD4T	0.00977211423829117	0.0438029078525464	0.603967496206024
STX6	chr1:180971833:C:G	NI	NK	-0.00110448955101837	0.0616487980999446	0.625188798763637
STX6	chr1:180971833:C:G	NI	CD8T	0.0249625312826356	0.0763758369789645	0.522870814058303
STX6	chr1:180971833:C:G	NI	monocyte	-0.00259896968840595	0.0783741485490044	0.599126825300628
STX6	chr1:180971833:C:G	NI	B	0.0135816864344389	0.0688115970333623	0.564757441418226
STX6	chr1:180971833:C:G	NI	CD4T	0.0395476797056541	0.0987554909562105	0.487881589032314
STX6	chr1:180971833:C:G	IAV	NK	-0.00126462354530656	0.0572718025721166	0.626570946632706
STX6	chr1:180971833:C:G	IAV	CD8T	0.00654313733524179	0.0526678320474342	0.58383457083433
STX6	chr1:180971833:C:G	IAV	monocyte	-0.0107590168141679	0.0675510380615299	0.583242240708144
STX6	chr1:180971833:C:G	IAV	B	0.0077947365510171	0.0581044438048572	0.583066168610157
STX6	chr1:180971833:C:G	IAV	CD4T	0.0225449150197444	0.0760774755972286	0.532148556674613
STX6	chr1:180971833:C:G	LPS	NK	-0.00392586083259142	0.0630569317039224	0.614478635305212
STX6	chr1:180971833:C:G	LPS	CD8T	0.0103471008090061	0.0606654316706662	0.56635700542875
STX6	chr1:180971833:C:G	LPS	monocyte	-0.0129770023145794	0.0813633954574728	0.570223483561684
STX6	chr1:180971833:C:G	LPS	B	0.00925410086806695	0.0670531691406092	0.57790910977672
STX6	chr1:180971833:C:G	LPS	CD4T	0.0324618696599383	0.0888444828311678	0.505678944176396
STX6	chr1:180971833:C:G	Tcruzi	NK	-0.00293381319751885	0.0641321177489714	0.622104159957263
STX6	chr1:180971833:C:G	Tcruzi	CD8T	0.0176995160681349	0.0694724517929353	0.544260274278851
STX6	chr1:180971833:C:G	Tcruzi	monocyte	-0.00826662528357267	0.0767257800334581	0.593573676957097
STX6	chr1:180971833:C:G	Tcruzi	B	0.01140629102676	0.0647003656915715	0.569466747441508
STX6	chr1:180971833:C:G	Tcruzi	CD4T	0.0318400001543741	0.0883435867186914	0.510032219228411
STX6	chr1:181004059:T:C	NI	NK	-0.0153006056146765	0.0571051886004235	0.543571713427989
STX6	chr1:181004059:T:C	NI	CD8T	-0.0110948772801456	0.0626807131036828	0.57074298750843
STX6	chr1:181004059:T:C	NI	monocyte	-0.047380079673874	0.0892046662018067	0.417986135950757
STX6	chr1:181004059:T:C	NI	B	-0.011599614338176	0.0612650486025326	0.567178925348205
STX6	chr1:181004059:T:C	NI	CD4T	-0.00904119188323203	0.0761105751204365	0.580532205485794
STX6	chr1:181004059:T:C	IAV	NK	-0.020400190027019	0.0566472235745766	0.512857757316755
STX6	chr1:181004059:T:C	IAV	CD8T	-0.0100180448372516	0.0480380729823424	0.561501941325458
STX6	chr1:181004059:T:C	IAV	monocyte	-0.0311032886386229	0.0687024583737629	0.47620118567381
STX6	chr1:181004059:T:C	IAV	B	-0.0108303487838835	0.0529739136669691	0.562554862882825
STX6	chr1:181004059:T:C	IAV	CD4T	-0.0113519437927692	0.0647701121908419	0.571627792226478
STX6	chr1:181004059:T:C	LPS	NK	-0.0177549576505169	0.0584987849223742	0.526669844944034
STX6	chr1:181004059:T:C	LPS	CD8T	-0.0164205988747833	0.0566354579545168	0.531845848637871
STX6	chr1:181004059:T:C	LPS	monocyte	-0.0356871836204723	0.0816362286401309	0.468074478351252
STX6	chr1:181004059:T:C	LPS	B	-0.0174961132914497	0.0630054066247748	0.535138248693334
STX6	chr1:181004059:T:C	LPS	CD4T	-0.0158644152610592	0.0723417527661855	0.553730444017559
STX6	chr1:181004059:T:C	Tcruzi	NK	-0.0186015812457271	0.0603324572315945	0.529148615413184
STX6	chr1:181004059:T:C	Tcruzi	CD8T	-0.0144917944809281	0.0612453897275186	0.552176887405237
STX6	chr1:181004059:T:C	Tcruzi	monocyte	-0.0389462351534678	0.0814065408421575	0.462496630765141
STX6	chr1:181004059:T:C	Tcruzi	B	-0.00947379194331743	0.057897140322076	0.572492447052503
STX6	chr1:181004059:T:C	Tcruzi	CD4T	-0.0110666266935501	0.071646560518361	0.576538445487267
STX6	chr1:181012560:G:C	NI	NK	-0.0855282139747223	0.0889852546127258	0.186422400295491
STX6	chr1:181012560:G:C	NI	CD8T	-0.084161497886877	0.0883213271231037	0.196436282396926
STX6	chr1:181012560:G:C	NI	monocyte	-0.0848108163432096	0.09931941407685	0.220610629960408
STX6	chr1:181012560:G:C	NI	B	-0.114396655740919	0.105027943765745	0.1511967297243
STX6	chr1:181012560:G:C	NI	CD4T	-0.116909441179377	0.107202954663861	0.162652279580929
STX6	chr1:181012560:G:C	IAV	NK	-0.0838305666869674	0.0847884444694821	0.176492037354225
STX6	chr1:181012560:G:C	IAV	CD8T	-0.0715060319377965	0.0757257892243024	0.188766898313752
STX6	chr1:181012560:G:C	IAV	monocyte	-0.0923542704703034	0.0961902054735245	0.187857485383644
STX6	chr1:181012560:G:C	IAV	B	-0.10263991611194	0.0935592209782654	0.146115005501624
STX6	chr1:181012560:G:C	IAV	CD4T	-0.156170140508331	0.122231867823246	0.110187314023631
STX6	chr1:181012560:G:C	LPS	NK	-0.0760364423918065	0.084477561546644	0.204399783554881
STX6	chr1:181012560:G:C	LPS	CD8T	-0.0838764426941619	0.0822871319666774	0.174112113257201
STX6	chr1:181012560:G:C	LPS	monocyte	-0.100240666099641	0.109315422837197	0.200202716526768
STX6	chr1:181012560:G:C	LPS	B	-0.107449600800628	0.0995244263270032	0.155925505874571
STX6	chr1:181012560:G:C	LPS	CD4T	-0.143468582982311	0.114949403933314	0.124404340197287
STX6	chr1:181012560:G:C	Tcruzi	NK	-0.08364755645999	0.0897661987188918	0.19522610089551
STX6	chr1:181012560:G:C	Tcruzi	CD8T	-0.0673781079163443	0.0844089637501534	0.233494273354577
STX6	chr1:181012560:G:C	Tcruzi	monocyte	-0.0769312281483177	0.0968618659551036	0.241869054602555
STX6	chr1:181012560:G:C	Tcruzi	B	-0.105201026842284	0.0978662892130181	0.15538685669471
STX6	chr1:181012560:G:C	Tcruzi	CD4T	-0.0915746857256693	0.0966544538943889	0.199376869163026
STX6	chr1:181030075:C:T	NI	NK	0.0383440864309614	0.0601551054400209	0.280435977992221
STX6	chr1:181030075:C:T	NI	CD8T	0.0920250719574924	0.0728772703128868	0.125024451748872
STX6	chr1:181030075:C:T	NI	monocyte	-0.00844013791334426	0.0723142767096511	0.499481510764092
STX6	chr1:181030075:C:T	NI	B	0.085195304292672	0.0762644692416227	0.147656690128572
STX6	chr1:181030075:C:T	NI	CD4T	0.156140680363357	0.104741564385177	0.0849974360598728
STX6	chr1:181030075:C:T	IAV	NK	0.0533033096421647	0.0596445865866271	0.205734770708465
STX6	chr1:181030075:C:T	IAV	CD8T	0.0476908403283614	0.0539396480977918	0.206951215737977
STX6	chr1:181030075:C:T	IAV	monocyte	-0.0058490876668691	0.0629805276794707	0.513263905769532
STX6	chr1:181030075:C:T	IAV	B	0.0694015844252358	0.0653787216224749	0.159807096503389
STX6	chr1:181030075:C:T	IAV	CD4T	0.127883975862846	0.0878844801101345	0.092054489687446
STX6	chr1:181030075:C:T	LPS	NK	0.0489659380580555	0.0614427988530482	0.233485512788569
STX6	chr1:181030075:C:T	LPS	CD8T	0.0666088311135345	0.0610083868331142	0.158283114372376
STX6	chr1:181030075:C:T	LPS	monocyte	-0.00159767849870119	0.0736316300030584	0.524406958918754
STX6	chr1:181030075:C:T	LPS	B	0.0692686176478083	0.0698117341013262	0.180728343209611
STX6	chr1:181030075:C:T	LPS	CD4T	0.134827052102014	0.092210694677995	0.0930774110594053
STX6	chr1:181030075:C:T	Tcruzi	NK	0.05039600503212	0.0633452526334724	0.234706854279369
STX6	chr1:181030075:C:T	Tcruzi	CD8T	0.0824648771019695	0.0683468504590864	0.13599348466949
STX6	chr1:181030075:C:T	Tcruzi	monocyte	0.00215316009825877	0.0695739398422939	0.507127328281331
STX6	chr1:181030075:C:T	Tcruzi	B	0.0846346230661629	0.0744483625112466	0.140708279049046
STX6	chr1:181030075:C:T	Tcruzi	CD4T	0.128707629861121	0.0888852412748327	0.0971992088124778
STX6	chr1:181038871:C:T	NI	NK	-0.00920714927373916	0.0485293122822349	0.406972704533671
STX6	chr1:181038871:C:T	NI	CD8T	-0.100930993863211	0.0457959576133718	0.0133848058292042
STX6	chr1:181038871:C:T	NI	monocyte	0.101515795821276	0.0477271080646901	0.0153635736824469
STX6	chr1:181038871:C:T	NI	B	-0.0432283287807607	0.0490489301738852	0.185052730373514
STX6	chr1:181038871:C:T	NI	CD4T	-0.151986465936984	0.0507976105964047	0.00149589697600461
STX6	chr1:181038871:C:T	IAV	NK	-0.0242096790216102	0.0449708025078327	0.284228355479296
STX6	chr1:181038871:C:T	IAV	CD8T	-0.0856193229953247	0.0447111621361023	0.0205491082119288
STX6	chr1:181038871:C:T	IAV	monocyte	0.0693011333503653	0.0470185342738049	0.0683775696782231
STX6	chr1:181038871:C:T	IAV	B	-0.0644137777484229	0.0454285286164924	0.0719052618461502
STX6	chr1:181038871:C:T	IAV	CD4T	-0.144898801980725	0.0460967623737473	0.000589647129507154
STX6	chr1:181038871:C:T	LPS	NK	-0.0757462676122405	0.0478124810278534	0.0494594670651221
STX6	chr1:181038871:C:T	LPS	CD8T	-0.0683348202363769	0.0433521117810452	0.0572766202126616
STX6	chr1:181038871:C:T	LPS	monocyte	0.155563486327094	0.0571529473498211	0.00174618731062278
STX6	chr1:181038871:C:T	LPS	B	-0.034553758348816	0.0483677704518161	0.231512044355699
STX6	chr1:181038871:C:T	LPS	CD4T	-0.164814795596043	0.0487236109934534	0.000217781117934246
STX6	chr1:181038871:C:T	Tcruzi	NK	-0.0641571270494615	0.0487554651461569	0.0885044855058901
STX6	chr1:181038871:C:T	Tcruzi	CD8T	-0.0767934672374507	0.0453570943782693	0.0472807129976282
STX6	chr1:181038871:C:T	Tcruzi	monocyte	0.122443916471817	0.0509074993673227	0.00614209149357583
STX6	chr1:181038871:C:T	Tcruzi	B	-0.0602993828033133	0.048142497070221	0.100193823403318
STX6	chr1:181038871:C:T	Tcruzi	CD4T	-0.183038937395483	0.050813324302033	4.92361701073252e-05
STX6	chr1:181063878:G:C	NI	NK	0.0469515974619999	0.0840612517975453	0.395053543101161
STX6	chr1:181063878:G:C	NI	CD8T	0.0609705803669689	0.0969964112235059	0.371263154519372
STX6	chr1:181063878:G:C	NI	monocyte	-0.0081977943292452	0.0912528635917188	0.564053635801512
STX6	chr1:181063878:G:C	NI	B	0.0175875046611082	0.0780997756253243	0.510392509288624
STX6	chr1:181063878:G:C	NI	CD4T	0.0816154564059766	0.123296854755856	0.351448552945569
STX6	chr1:181063878:G:C	IAV	NK	0.0389321704723029	0.0747464494809288	0.409644985731478
STX6	chr1:181063878:G:C	IAV	CD8T	0.0386483635118003	0.0698654730403867	0.397175077776746
STX6	chr1:181063878:G:C	IAV	monocyte	0.0114936662203955	0.0796131465560901	0.549364596750081
STX6	chr1:181063878:G:C	IAV	B	0.016187491611943	0.0677173597789009	0.506664684425499
STX6	chr1:181063878:G:C	IAV	CD4T	0.0631065714359596	0.0997176236136885	0.370535876625577
STX6	chr1:181063878:G:C	LPS	NK	0.0499309346855304	0.0866948283406303	0.383579684368318
STX6	chr1:181063878:G:C	LPS	CD8T	0.050627749765346	0.0833094826476151	0.37382659639443
STX6	chr1:181063878:G:C	LPS	monocyte	-0.00615858636094179	0.0914108741871529	0.577648102755747
STX6	chr1:181063878:G:C	LPS	B	0.0283456574384579	0.0805644981930052	0.468353931226862
STX6	chr1:181063878:G:C	LPS	CD4T	0.076867505785354	0.116158359415295	0.353951776488561
STX6	chr1:181063878:G:C	Tcruzi	NK	0.0513256101374084	0.0894164178585431	0.386927762666975
STX6	chr1:181063878:G:C	Tcruzi	CD8T	0.053671181853903	0.0895822381626928	0.381929163694062
STX6	chr1:181063878:G:C	Tcruzi	monocyte	-0.0250383646136924	0.0989615689175717	0.523340427425393
STX6	chr1:181063878:G:C	Tcruzi	B	0.0207973197010238	0.0749852487470388	0.494427919428189
STX6	chr1:181063878:G:C	Tcruzi	CD4T	0.069182031083881	0.109418250401238	0.370963840985257
STX6	chr1:181099780:A:T	NI	NK	0.00425668079218498	0.025640787306693	0.654470375527944
STX6	chr1:181099780:A:T	NI	CD8T	-0.00662888913673876	0.0280799886235269	0.640191748949138
STX6	chr1:181099780:A:T	NI	monocyte	0.00605231002150785	0.031534058089281	0.621121913858566
STX6	chr1:181099780:A:T	NI	B	0.00839128226194249	0.0290395755312893	0.616557840266862
STX6	chr1:181099780:A:T	NI	CD4T	-0.0312326691913746	0.0486379417411033	0.447943011912736
STX6	chr1:181099780:A:T	IAV	NK	0.00838547267588823	0.0259618217100716	0.608953102362699
STX6	chr1:181099780:A:T	IAV	CD8T	0.00632967128304478	0.0238271931497351	0.629901970145959
STX6	chr1:181099780:A:T	IAV	monocyte	0.00495398334014373	0.0272567138513765	0.64905494574879
STX6	chr1:181099780:A:T	IAV	B	0.0132459639733731	0.0292228526717616	0.564003574185955
STX6	chr1:181099780:A:T	IAV	CD4T	0.000233240792773525	0.0270507066613357	0.702121830240709
STX6	chr1:181099780:A:T	LPS	NK	0.00909561278395799	0.0277885193217725	0.603188106852738
STX6	chr1:181099780:A:T	LPS	CD8T	0.00280449024921415	0.0241956870149998	0.668828239259162
STX6	chr1:181099780:A:T	LPS	monocyte	0.00163685444649187	0.0320558936075964	0.671709067505638
STX6	chr1:181099780:A:T	LPS	B	0.0151923306970728	0.0330964430171867	0.557856114500798
STX6	chr1:181099780:A:T	LPS	CD4T	-0.00991956562187733	0.0313600594316819	0.608241333052441
STX6	chr1:181099780:A:T	Tcruzi	NK	0.0102079759429289	0.0293283456425159	0.597228153734524
STX6	chr1:181099780:A:T	Tcruzi	CD8T	0.00631744004992032	0.0279398459830378	0.640891359085875
STX6	chr1:181099780:A:T	Tcruzi	monocyte	0.0051607107832413	0.0304254319002192	0.643630922730756
STX6	chr1:181099780:A:T	Tcruzi	B	0.0131712291616839	0.0308927175294897	0.569022908450964
STX6	chr1:181099780:A:T	Tcruzi	CD4T	-0.0116314488742758	0.0325678121991153	0.595573532023037
STX6	chr1:181111851:G:A	NI	NK	0.00343239730577578	0.0509317515595634	0.62505791363346
STX6	chr1:181111851:G:A	NI	CD8T	0.00394788260445162	0.0582971860738306	0.625484173984712
STX6	chr1:181111851:G:A	NI	monocyte	0.0210952517146053	0.072428790655327	0.52745343631148
STX6	chr1:181111851:G:A	NI	B	-0.00256708469424084	0.0563161590830313	0.635885932280974
STX6	chr1:181111851:G:A	NI	CD4T	-0.00166323213258982	0.0718299018685909	0.633313682374165
STX6	chr1:181111851:G:A	IAV	NK	0.00373559720578954	0.0473531468789509	0.621662188935999
STX6	chr1:181111851:G:A	IAV	CD8T	0.00308335429659668	0.043741252224324	0.624398097040304
STX6	chr1:181111851:G:A	IAV	monocyte	0.0152034382446017	0.0587912497920605	0.565022984564393
STX6	chr1:181111851:G:A	IAV	B	-0.00123304827850478	0.0481694852913895	0.641311659736419
STX6	chr1:181111851:G:A	IAV	CD4T	0.00149237132234131	0.0603449036221994	0.637333148681832
STX6	chr1:181111851:G:A	LPS	NK	0.00208301693784553	0.0511557926405203	0.626966171431236
STX6	chr1:181111851:G:A	LPS	CD8T	0.00509503549834248	0.0506270971679383	0.611126395351729
STX6	chr1:181111851:G:A	LPS	monocyte	0.0188177983377677	0.0715099823103971	0.548975184920461
STX6	chr1:181111851:G:A	LPS	B	-9.63311376523944e-05	0.0556918364884509	0.639721725862955
STX6	chr1:181111851:G:A	LPS	CD4T	0.00334875127500724	0.0667723919925157	0.625397452132931
STX6	chr1:181111851:G:A	Tcruzi	NK	0.00946907224789347	0.0542089426111694	0.593040758015433
STX6	chr1:181111851:G:A	Tcruzi	CD8T	0.00618348047990097	0.0565095295564007	0.612259503851801
STX6	chr1:181111851:G:A	Tcruzi	monocyte	0.0172676365696714	0.0680989203520455	0.561421593966566
STX6	chr1:181111851:G:A	Tcruzi	B	-0.00257122811502794	0.0535868078135333	0.633689637356301
STX6	chr1:181111851:G:A	Tcruzi	CD4T	-0.00249960554935052	0.0675755824793386	0.637020161677645
STX7	chr6:132370702:T:C	NI	NK	0.0134184175176383	0.0465600634641074	0.530470011895775
STX7	chr6:132370702:T:C	NI	CD8T	-0.00109378893789482	0.0483249005965228	0.625772188229887
STX7	chr6:132370702:T:C	NI	monocyte	0.0505258826026849	0.0735989975273327	0.360168366187101
STX7	chr6:132370702:T:C	NI	B	0.0131281394934953	0.0470849992720881	0.533886539040432
STX7	chr6:132370702:T:C	NI	CD4T	-0.0145913565963649	0.0618295839785883	0.552113524441727
STX7	chr6:132370702:T:C	IAV	NK	0.0133511022835838	0.0438000396520146	0.524130714863679
STX7	chr6:132370702:T:C	IAV	CD8T	0.00665317000957242	0.03881658676073	0.567540529363621
STX7	chr6:132370702:T:C	IAV	monocyte	0.0519016496079476	0.074858702649388	0.360252833790522
STX7	chr6:132370702:T:C	IAV	B	0.00506572996605826	0.0406825974470871	0.57761955394112
STX7	chr6:132370702:T:C	IAV	CD4T	-0.00400742869501458	0.050398537003294	0.609389696113864
STX7	chr6:132370702:T:C	LPS	NK	0.0131100870117918	0.0464400728726774	0.526614148098016
STX7	chr6:132370702:T:C	LPS	CD8T	0.0108021868713918	0.0439573898978699	0.54178729021348
STX7	chr6:132370702:T:C	LPS	monocyte	0.0350232992006819	0.0618031244450501	0.416189340513174
STX7	chr6:132370702:T:C	LPS	B	0.0150031933397891	0.0472803532382713	0.516531378922245
STX7	chr6:132370702:T:C	LPS	CD4T	-0.00504641050145537	0.0545664652701492	0.601406062304533
STX7	chr6:132370702:T:C	Tcruzi	NK	0.018637914438913	0.0507900769104353	0.503293546541497
STX7	chr6:132370702:T:C	Tcruzi	CD8T	0.00626472550058065	0.0468817956462523	0.57967324218998
STX7	chr6:132370702:T:C	Tcruzi	monocyte	0.0512021481461992	0.0741917808685427	0.374167578547057
STX7	chr6:132370702:T:C	Tcruzi	B	-0.0011394746406793	0.0446968351397443	0.619244937980943
STX7	chr6:132370702:T:C	Tcruzi	CD4T	-0.0093299201213046	0.05672620626563	0.581414802988571
STX7	chr6:132387888:A:G	NI	NK	0.00519244692736432	0.0482629607006132	0.566777504998846
STX7	chr6:132387888:A:G	NI	CD8T	-0.0140098099386271	0.0511174800612493	0.49460816483424
STX7	chr6:132387888:A:G	NI	monocyte	0.0124642851435272	0.0594797542020219	0.507099138074043
STX7	chr6:132387888:A:G	NI	B	-0.061639580348821	0.0696482854064086	0.277966097217125
STX7	chr6:132387888:A:G	NI	CD4T	-0.0294029399317484	0.0644653675529545	0.427104994936058
STX7	chr6:132387888:A:G	IAV	NK	0.00911840243390159	0.0461344337090554	0.536358251716812
STX7	chr6:132387888:A:G	IAV	CD8T	-0.000883947884114799	0.0413324845712714	0.576613709669032
STX7	chr6:132387888:A:G	IAV	monocyte	0.0246441782990007	0.0550162428686413	0.440590092682651
STX7	chr6:132387888:A:G	IAV	B	-0.029808684792929	0.04782029476713	0.368660120271754
STX7	chr6:132387888:A:G	IAV	CD4T	0.00346359991943256	0.0539053661524365	0.588423218898769
STX7	chr6:132387888:A:G	LPS	NK	0.0182515307824301	0.0531983279767356	0.484410000137394
STX7	chr6:132387888:A:G	LPS	CD8T	-0.002314928281718	0.0451653475556252	0.562107536650025
STX7	chr6:132387888:A:G	LPS	monocyte	0.0361293941378528	0.0647370778592357	0.391405315259665
STX7	chr6:132387888:A:G	LPS	B	-0.0454553782086264	0.0587419254643705	0.31639205686327
STX7	chr6:132387888:A:G	LPS	CD4T	-0.00874992480169245	0.0563320400944047	0.527941172112367
STX7	chr6:132387888:A:G	Tcruzi	NK	0.00656149984886474	0.0502740727151952	0.558465907646794
STX7	chr6:132387888:A:G	Tcruzi	CD8T	-0.0159590352126825	0.050005424193193	0.478637083375775
STX7	chr6:132387888:A:G	Tcruzi	monocyte	0.0206248522120697	0.0598069525696863	0.473596942861899
STX7	chr6:132387888:A:G	Tcruzi	B	-0.0632207365342423	0.0701331801731365	0.267475689804935
STX7	chr6:132387888:A:G	Tcruzi	CD4T	-0.019239863931893	0.0581112245765607	0.472738614737964
STX7	chr6:132398002:A:C	NI	NK	-0.0383665165511455	0.0762557414084245	0.416150564095246
STX7	chr6:132398002:A:C	NI	CD8T	-0.059419440379844	0.0939439988365245	0.369463224697441
STX7	chr6:132398002:A:C	NI	monocyte	0.00203883149234225	0.0877437949568767	0.576014175044421
STX7	chr6:132398002:A:C	NI	B	-0.0657225414573045	0.0994674404517828	0.350809296340372
STX7	chr6:132398002:A:C	NI	CD4T	-0.0728715660911097	0.114346687029016	0.361904848878825
STX7	chr6:132398002:A:C	IAV	NK	-0.030560310623047	0.0682235114531272	0.435025264805562
STX7	chr6:132398002:A:C	IAV	CD8T	-0.0471284965304283	0.0764151641251573	0.367782822810553
STX7	chr6:132398002:A:C	IAV	monocyte	0.00733227941887107	0.0752840674052325	0.581234346752994
STX7	chr6:132398002:A:C	IAV	B	-0.0327049460956328	0.0679641232020673	0.423926368681457
STX7	chr6:132398002:A:C	IAV	CD4T	-0.0475567390507493	0.0877229872320248	0.40380527435837
STX7	chr6:132398002:A:C	LPS	NK	-0.0346988847045186	0.0742497116164466	0.424934600861549
STX7	chr6:132398002:A:C	LPS	CD8T	-0.0511440521424021	0.082179231552606	0.367871435414923
STX7	chr6:132398002:A:C	LPS	monocyte	-0.0105965494557155	0.0836009733867164	0.540148023801177
STX7	chr6:132398002:A:C	LPS	B	-0.0466594931946715	0.0822066737418645	0.390630174277747
STX7	chr6:132398002:A:C	LPS	CD4T	-0.0621878399466154	0.102356336801851	0.37735081542052
STX7	chr6:132398002:A:C	Tcruzi	NK	-0.0422580262068782	0.0809052991704772	0.4074521468647
STX7	chr6:132398002:A:C	Tcruzi	CD8T	-0.060891866075056	0.0941139980653069	0.360705405049299
STX7	chr6:132398002:A:C	Tcruzi	monocyte	0.00195233497629552	0.0854585418639981	0.588616920697052
STX7	chr6:132398002:A:C	Tcruzi	B	-0.0507258911769044	0.0838305584267142	0.376756733944139
STX7	chr6:132398002:A:C	Tcruzi	CD4T	-0.0622896474224062	0.10318649155167	0.380924328023387
STX7	chr6:132405067:G:A	NI	NK	0.0357315193575408	0.0691031429636155	0.40373404828391
STX7	chr6:132405067:G:A	NI	CD8T	0.0625486522555801	0.0869724414929898	0.331996470971024
STX7	chr6:132405067:G:A	NI	monocyte	-0.0160956986503523	0.0839641198759452	0.522764844456301
STX7	chr6:132405067:G:A	NI	B	0.0277416618972404	0.0687682464978545	0.447228909320939
STX7	chr6:132405067:G:A	NI	CD4T	0.0865509304430159	0.111377890413056	0.30548855965364
STX7	chr6:132405067:G:A	IAV	NK	0.0273509535587456	0.061909606380266	0.428954930388366
STX7	chr6:132405067:G:A	IAV	CD8T	0.0371466567343181	0.0619669577948514	0.372830520611457
STX7	chr6:132405067:G:A	IAV	monocyte	-0.0195226314284138	0.072609505033531	0.511288143661658
STX7	chr6:132405067:G:A	IAV	B	0.0224865302256905	0.0599350161621505	0.456460213609049
STX7	chr6:132405067:G:A	IAV	CD4T	0.0665013975677581	0.0910685710779268	0.3279316043469
STX7	chr6:132405067:G:A	LPS	NK	0.0280100025496629	0.0664667620242142	0.432035781919653
STX7	chr6:132405067:G:A	LPS	CD8T	0.0481877938821288	0.0728512623593845	0.349034025484375
STX7	chr6:132405067:G:A	LPS	monocyte	-0.0230464116028739	0.0849532023602134	0.500638143826311
STX7	chr6:132405067:G:A	LPS	B	0.0114766627895433	0.0660913469286352	0.513878293873862
STX7	chr6:132405067:G:A	LPS	CD4T	0.0697817970490109	0.0959704425591137	0.329397855356451
STX7	chr6:132405067:G:A	Tcruzi	NK	0.0384000443790913	0.0721838354744919	0.397285577379759
STX7	chr6:132405067:G:A	Tcruzi	CD8T	0.0593433093618698	0.0831546317221545	0.33279079067799
STX7	chr6:132405067:G:A	Tcruzi	monocyte	-0.0270533078261312	0.0864257859109423	0.493361629273456
STX7	chr6:132405067:G:A	Tcruzi	B	0.0169743090192236	0.0626034284240219	0.487199143400826
STX7	chr6:132405067:G:A	Tcruzi	CD4T	0.0885984322958341	0.11114224811542	0.300477904299232
STX7	chr6:132432564:C:T	NI	NK	-0.0561908277890032	0.0542150351258851	0.229066302671258
STX7	chr6:132432564:C:T	NI	CD8T	-0.0488318494102515	0.0491426778034596	0.249702078264603
STX7	chr6:132432564:C:T	NI	monocyte	0.0166905456267114	0.0485523882817613	0.458750141005666
STX7	chr6:132432564:C:T	NI	B	-0.00129792189211513	0.0372361252852054	0.556314965466643
STX7	chr6:132432564:C:T	NI	CD4T	-0.0231511585837982	0.0475307833678993	0.398218151663093
STX7	chr6:132432564:C:T	IAV	NK	-0.0508909550193882	0.0500759935133331	0.2333233962794
STX7	chr6:132432564:C:T	IAV	CD8T	-0.0388568238809941	0.0412832962992476	0.256284032734638
STX7	chr6:132432564:C:T	IAV	monocyte	0.00455475065993189	0.0395461712007253	0.559234218177555
STX7	chr6:132432564:C:T	IAV	B	-0.0151905410629055	0.0343376640009031	0.425327757993429
STX7	chr6:132432564:C:T	IAV	CD4T	-0.036341378233109	0.045431108582145	0.306714192995058
STX7	chr6:132432564:C:T	LPS	NK	-0.0517556550451871	0.0507981895954169	0.231340833022983
STX7	chr6:132432564:C:T	LPS	CD8T	-0.0583217607640116	0.0546604190633113	0.214381552409662
STX7	chr6:132432564:C:T	LPS	monocyte	0.00225363469228837	0.0423822784300599	0.571294928612326
STX7	chr6:132432564:C:T	LPS	B	-0.0217517213024929	0.0386300911022812	0.382292435011216
STX7	chr6:132432564:C:T	LPS	CD4T	-0.0289899942556934	0.044730457332561	0.350216519366981
STX7	chr6:132432564:C:T	Tcruzi	NK	-0.0555608891143679	0.0544415798235996	0.232749667256614
STX7	chr6:132432564:C:T	Tcruzi	CD8T	-0.0406993581811148	0.0443248386158978	0.270363641657317
STX7	chr6:132432564:C:T	Tcruzi	monocyte	-0.00841340855960984	0.0447538871432136	0.519061633686471
STX7	chr6:132432564:C:T	Tcruzi	B	-0.00434495818383159	0.0348312575193776	0.527307846824839
STX7	chr6:132432564:C:T	Tcruzi	CD4T	-0.0275736772789554	0.0453197315302667	0.365732595018298
STX7	chr6:132485213:A:G	NI	NK	0.0127223174317959	0.0488258215301971	0.534999122644027
STX7	chr6:132485213:A:G	NI	CD8T	0.0289404315835393	0.0586845183657445	0.459688769863392
STX7	chr6:132485213:A:G	NI	monocyte	-0.00359101877675138	0.0623839670390613	0.597672654275167
STX7	chr6:132485213:A:G	NI	B	0.0136646795394299	0.0505288191446604	0.536191055428606
STX7	chr6:132485213:A:G	NI	CD4T	0.0584617962320402	0.0882884252613711	0.38444004684109
STX7	chr6:132485213:A:G	IAV	NK	0.0121211168627011	0.0455777209147494	0.533694295029918
STX7	chr6:132485213:A:G	IAV	CD8T	0.0105967471597458	0.0417077012945687	0.532847389339001
STX7	chr6:132485213:A:G	IAV	monocyte	-0.00118158813403965	0.0513910870108721	0.627310257271049
STX7	chr6:132485213:A:G	IAV	B	0.00703440878186025	0.0435112408240024	0.567861430999252
STX7	chr6:132485213:A:G	IAV	CD4T	0.0405238138313111	0.0679011481265639	0.421356934942559
STX7	chr6:132485213:A:G	LPS	NK	0.0122436382155358	0.0490208020515559	0.533713535012148
STX7	chr6:132485213:A:G	LPS	CD8T	0.0177253446553891	0.0482723875616139	0.494994065879413
STX7	chr6:132485213:A:G	LPS	monocyte	-0.000953358414423918	0.0596629845293619	0.617959846687081
STX7	chr6:132485213:A:G	LPS	B	0.00734426425133189	0.0492582311604539	0.566957914323242
STX7	chr6:132485213:A:G	LPS	CD4T	0.0491027111351323	0.0778644746770476	0.404480115362393
STX7	chr6:132485213:A:G	Tcruzi	NK	0.017583160251451	0.0520518992771627	0.510507214408164
STX7	chr6:132485213:A:G	Tcruzi	CD8T	0.0255197050880287	0.0554549131137863	0.468829640881124
STX7	chr6:132485213:A:G	Tcruzi	monocyte	-0.0148935489826703	0.0656752764200255	0.560530378669797
STX7	chr6:132485213:A:G	Tcruzi	B	0.00888602294256164	0.0472235680550975	0.558574843909029
STX7	chr6:132485213:A:G	Tcruzi	CD4T	0.0518099549445099	0.080661257198432	0.401855206468835
STX7	chr6:132500631:G:A	NI	NK	-0.0878924621359932	0.0573070341314097	0.055522024326209
STX7	chr6:132500631:G:A	NI	CD8T	-0.141708753876499	0.0589612262310472	0.00589523301412864
STX7	chr6:132500631:G:A	NI	monocyte	0.0893867741889153	0.0673791549555632	0.0865901796502119
STX7	chr6:132500631:G:A	NI	B	-0.0716726899044526	0.0538322602195439	0.0861607900753734
STX7	chr6:132500631:G:A	NI	CD4T	-0.236906813344592	0.0799370031973804	0.00078800724907746
STX7	chr6:132500631:G:A	IAV	NK	-0.078530462296734	0.0549131950234281	0.0669515818137483
STX7	chr6:132500631:G:A	IAV	CD8T	-0.0556049429506817	0.0505643462663976	0.127027061161095
STX7	chr6:132500631:G:A	IAV	monocyte	0.0815549939525476	0.0618411227662795	0.0844169958731283
STX7	chr6:132500631:G:A	IAV	B	-0.0461529806470616	0.0496960510850385	0.16983045998098
STX7	chr6:132500631:G:A	IAV	CD4T	-0.144546766957244	0.0607708245551935	0.00657038491039763
STX7	chr6:132500631:G:A	LPS	NK	-0.0699752974811761	0.0567324568812016	0.102414390137002
STX7	chr6:132500631:G:A	LPS	CD8T	-0.0714428596863145	0.0531601626824852	0.0873952978611833
STX7	chr6:132500631:G:A	LPS	monocyte	0.0833990526048131	0.0619048208835916	0.0849812354671861
STX7	chr6:132500631:G:A	LPS	B	-0.0415302041325912	0.0527385387518829	0.208778265195199
STX7	chr6:132500631:G:A	LPS	CD4T	-0.144559720444688	0.0613854016102033	0.00893350028521756
STX7	chr6:132500631:G:A	Tcruzi	NK	-0.116453584945897	0.0646468920846007	0.0238610726283123
STX7	chr6:132500631:G:A	Tcruzi	CD8T	-0.117823813798132	0.0560681137012314	0.0166084532741008
STX7	chr6:132500631:G:A	Tcruzi	monocyte	0.0861161021311456	0.0676959229502535	0.0950541889565074
STX7	chr6:132500631:G:A	Tcruzi	B	-0.0628934405578422	0.0515205566903613	0.105605788196595
STX7	chr6:132500631:G:A	Tcruzi	CD4T	-0.189244694767624	0.0678749700079052	0.00183112787934803
STX7	chr6:132505390:C:T	NI	NK	-0.0543237186584444	0.0720797815349094	0.246428931985164
STX7	chr6:132505390:C:T	NI	CD8T	-0.0618334809908635	0.075083855495397	0.226700826779794
STX7	chr6:132505390:C:T	NI	monocyte	0.0591456834512889	0.0907328167904245	0.29248569925357
STX7	chr6:132505390:C:T	NI	B	-0.101428339023665	0.0860361992363204	0.132085402254471
STX7	chr6:132505390:C:T	NI	CD4T	-0.123028036810429	0.102181749668948	0.131343540460137
STX7	chr6:132505390:C:T	IAV	NK	-0.0649741081701362	0.0726170599338728	0.201868960030095
STX7	chr6:132505390:C:T	IAV	CD8T	-0.037012462774463	0.0614192924175594	0.286104528671693
STX7	chr6:132505390:C:T	IAV	monocyte	0.051678845607579	0.0792483373761342	0.294236523293469
STX7	chr6:132505390:C:T	IAV	B	-0.0771672360323582	0.0729514521254985	0.159013113511455
STX7	chr6:132505390:C:T	IAV	CD4T	-0.126107251992706	0.0999946622349401	0.113730124835429
STX7	chr6:132505390:C:T	LPS	NK	-0.0535066558152455	0.0721376512772505	0.248863088099564
STX7	chr6:132505390:C:T	LPS	CD8T	-0.0547802056754776	0.0676647298805557	0.227932798672066
STX7	chr6:132505390:C:T	LPS	monocyte	0.0805958501534138	0.0934342779117267	0.223164735321282
STX7	chr6:132505390:C:T	LPS	B	-0.0534067651786021	0.070601550790486	0.244620096238172
STX7	chr6:132505390:C:T	LPS	CD4T	-0.0922548908421979	0.0875518349593719	0.168787983880832
STX7	chr6:132505390:C:T	Tcruzi	NK	-0.0754212631191046	0.0811087195884028	0.191259724763998
STX7	chr6:132505390:C:T	Tcruzi	CD8T	-0.0665754033289149	0.0733210335420163	0.203762782806563
STX7	chr6:132505390:C:T	Tcruzi	monocyte	0.0629546785155446	0.0903595608966496	0.280053968781872
STX7	chr6:132505390:C:T	Tcruzi	B	-0.0877208419373132	0.0773464649254753	0.143751188274683
STX7	chr6:132505390:C:T	Tcruzi	CD4T	-0.122386267819497	0.0987305099836943	0.124846806713233
STX7	chr6:132509186:G:A	NI	NK	-0.00514351725017938	0.0489846942542975	0.450781802663628
STX7	chr6:132509186:G:A	NI	CD8T	-0.028788336072174	0.0482642867040583	0.274862705265731
STX7	chr6:132509186:G:A	NI	monocyte	-0.103225154435595	0.0576604708155778	0.0398365369874761
STX7	chr6:132509186:G:A	NI	B	0.0534728959366229	0.0505865670246815	0.148721512513417
STX7	chr6:132509186:G:A	NI	CD4T	-0.0839256771963959	0.0595742569190975	0.0788656385723137
STX7	chr6:132509186:G:A	IAV	NK	-0.0382951108730791	0.0476376913032615	0.210657780531305
STX7	chr6:132509186:G:A	IAV	CD8T	0.00504609255372295	0.045823146108734	0.488716767162776
STX7	chr6:132509186:G:A	IAV	monocyte	-0.0818872884284731	0.0521946066864489	0.0605124001935574
STX7	chr6:132509186:G:A	IAV	B	0.0220138396063978	0.04373058503086	0.31811873596936
STX7	chr6:132509186:G:A	IAV	CD4T	-0.0729212344570207	0.0526889619368714	0.0820969195188392
STX7	chr6:132509186:G:A	LPS	NK	-0.0450470167302793	0.0506136360213514	0.185246547388109
STX7	chr6:132509186:G:A	LPS	CD8T	-0.0196028544414567	0.0452694037776554	0.325478096348714
STX7	chr6:132509186:G:A	LPS	monocyte	-0.157783527111754	0.0630040092789134	0.00746957264400483
STX7	chr6:132509186:G:A	LPS	B	0.019788930734951	0.0456902161961526	0.341376200563131
STX7	chr6:132509186:G:A	LPS	CD4T	-0.101859641145906	0.0587705580593952	0.0392902377222391
STX7	chr6:132509186:G:A	Tcruzi	NK	-0.00792371312503702	0.0509050243292366	0.431199468505239
STX7	chr6:132509186:G:A	Tcruzi	CD8T	-0.0206950649015226	0.0474558755288094	0.326935748313852
STX7	chr6:132509186:G:A	Tcruzi	monocyte	-0.117476523828854	0.0600821299897067	0.0278341006429241
STX7	chr6:132509186:G:A	Tcruzi	B	0.0389355052575187	0.0462455767335616	0.207538161526503
STX7	chr6:132509186:G:A	Tcruzi	CD4T	-0.0503115595375381	0.0539240707835988	0.176826624143358
STX7	chr6:132509805:A:G	NI	NK	0.0405520531588322	0.0376190443762001	0.137098376542273
STX7	chr6:132509805:A:G	NI	CD8T	0.0770303027885705	0.0401972995333583	0.0321518601773583
STX7	chr6:132509805:A:G	NI	monocyte	0.0562230420913531	0.0434173994127374	0.0975789930938664
STX7	chr6:132509805:A:G	NI	B	0.0241828463463428	0.0351333363387834	0.244073226391045
STX7	chr6:132509805:A:G	NI	CD4T	0.134856933417524	0.0575142253185566	0.0118347701970201
STX7	chr6:132509805:A:G	IAV	NK	0.0691988874877347	0.0426522949434815	0.0391093578351493
STX7	chr6:132509805:A:G	IAV	CD8T	0.0309719939009208	0.0338294250600239	0.168728299199341
STX7	chr6:132509805:A:G	IAV	monocyte	0.0348646875272905	0.0385527885449298	0.180703809198329
STX7	chr6:132509805:A:G	IAV	B	0.0214842879336909	0.0326736867638727	0.251689304660895
STX7	chr6:132509805:A:G	IAV	CD4T	0.0798824287088169	0.0415740766989759	0.0327166305939562
STX7	chr6:132509805:A:G	LPS	NK	0.0570289691370103	0.0391328189977414	0.0684027175534302
STX7	chr6:132509805:A:G	LPS	CD8T	0.0365574933203255	0.0365850015149713	0.15175983716594
STX7	chr6:132509805:A:G	LPS	monocyte	0.0433339148199245	0.0401652609250794	0.143169330403454
STX7	chr6:132509805:A:G	LPS	B	0.0185511861613373	0.0349619596469741	0.291986861828834
STX7	chr6:132509805:A:G	LPS	CD4T	0.0881024846124156	0.0434334805795915	0.0287911547553771
STX7	chr6:132509805:A:G	Tcruzi	NK	0.0659908582660241	0.0426303775625396	0.053200710521133
STX7	chr6:132509805:A:G	Tcruzi	CD8T	0.0700636395671108	0.0385725258771824	0.0388263631391875
STX7	chr6:132509805:A:G	Tcruzi	monocyte	0.0537159383268144	0.0437216103190304	0.10850961440202
STX7	chr6:132509805:A:G	Tcruzi	B	0.0219104713972117	0.0335314620207793	0.253611897372975
STX7	chr6:132509805:A:G	Tcruzi	CD4T	0.109586732504709	0.0489645681839435	0.0199062054712577
STX7	chr6:132519200:G:A	NI	NK	0.0104273883894665	0.0544730335592873	0.588290523881248
STX7	chr6:132519200:G:A	NI	CD8T	0.00190481055621679	0.0562420662698284	0.628873121854227
STX7	chr6:132519200:G:A	NI	monocyte	-0.0248323909966568	0.0677546789503591	0.486030444321228
STX7	chr6:132519200:G:A	NI	B	-0.0104473072162746	0.0520749621380603	0.564014108672177
STX7	chr6:132519200:G:A	NI	CD4T	-0.0184158891615106	0.0681245723495314	0.533956925959202
STX7	chr6:132519200:G:A	IAV	NK	0.00181129838812229	0.0474284716335631	0.633695942047505
STX7	chr6:132519200:G:A	IAV	CD8T	0.00326544853005091	0.0448280138287155	0.627034327167496
STX7	chr6:132519200:G:A	IAV	monocyte	-0.0164342553627082	0.0556880536075151	0.528662405160671
STX7	chr6:132519200:G:A	IAV	B	-0.00580632828488924	0.0459891130730059	0.583188691291969
STX7	chr6:132519200:G:A	IAV	CD4T	-0.0274728072392584	0.0643223353683317	0.491575672314792
STX7	chr6:132519200:G:A	LPS	NK	-0.00478568764595921	0.050722457433595	0.587556069206982
STX7	chr6:132519200:G:A	LPS	CD8T	-0.0122988568476963	0.0499955389756889	0.541594582243753
STX7	chr6:132519200:G:A	LPS	monocyte	-0.036087275598679	0.0729521136966848	0.443894758734183
STX7	chr6:132519200:G:A	LPS	B	-0.00922819391150614	0.0515442213023592	0.557785859991957
STX7	chr6:132519200:G:A	LPS	CD4T	-0.0429263137367816	0.0812810309022414	0.44098747437922
STX7	chr6:132519200:G:A	Tcruzi	NK	0.00821812509773723	0.0549371266614694	0.599446765731051
STX7	chr6:132519200:G:A	Tcruzi	CD8T	-0.00156645038553812	0.0531887669528932	0.610374403152666
STX7	chr6:132519200:G:A	Tcruzi	monocyte	-0.0253210051845333	0.0664513096786821	0.499166783587436
STX7	chr6:132519200:G:A	Tcruzi	B	-0.0136745179897985	0.0507154747351566	0.542337383851872
STX7	chr6:132519200:G:A	Tcruzi	CD4T	-0.0151466876178964	0.0636765191334429	0.548749163471202
STX7	chr6:132553271:A:G	NI	NK	0.033454176381689	0.0635197828116559	0.348755348029223
STX7	chr6:132553271:A:G	NI	CD8T	0.0609417173208015	0.0697852011525501	0.238281169584044
STX7	chr6:132553271:A:G	NI	monocyte	-0.141592421205666	0.108525556467471	0.100514624512324
STX7	chr6:132553271:A:G	NI	B	0.0134982634161812	0.0602815015349929	0.458314240714153
STX7	chr6:132553271:A:G	NI	CD4T	0.096426382691783	0.0901769891183176	0.184428220770864
STX7	chr6:132553271:A:G	IAV	NK	0.0122295941948729	0.0581298359152675	0.453206744012406
STX7	chr6:132553271:A:G	IAV	CD8T	0.0188447100121857	0.0542061882731481	0.397831010379062
STX7	chr6:132553271:A:G	IAV	monocyte	-0.0799246496022931	0.0781186277104637	0.19242469062236
STX7	chr6:132553271:A:G	IAV	B	0.0174237348031325	0.055598876351203	0.428667420940245
STX7	chr6:132553271:A:G	IAV	CD4T	0.0907130656159905	0.0832005505364037	0.177031466670831
STX7	chr6:132553271:A:G	LPS	NK	0.0272033063640712	0.0625100553804825	0.377913984337001
STX7	chr6:132553271:A:G	LPS	CD8T	0.0467133498415669	0.0615392277329865	0.269177198751648
STX7	chr6:132553271:A:G	LPS	monocyte	-0.0678230122460104	0.0757158162172963	0.232191612133079
STX7	chr6:132553271:A:G	LPS	B	0.00736781682945622	0.0595389179181119	0.49160041969893
STX7	chr6:132553271:A:G	LPS	CD4T	0.103802442423804	0.090480501211537	0.16517846017793
STX7	chr6:132553271:A:G	Tcruzi	NK	0.013393547596144	0.0643409242674026	0.452767971486017
STX7	chr6:132553271:A:G	Tcruzi	CD8T	0.0628000491672369	0.0691814925962361	0.226933320352453
STX7	chr6:132553271:A:G	Tcruzi	monocyte	-0.0746316770069948	0.0801746505583505	0.221162359567356
STX7	chr6:132553271:A:G	Tcruzi	B	0.0133219025031737	0.0572197694127812	0.455980975712604
STX7	chr6:132553271:A:G	Tcruzi	CD4T	0.0797645386702262	0.0809475659679167	0.208162732818176
STX7	chr6:132561653:T:C	NI	NK	-0.029716924309774	0.0453122625581923	0.379945680676927
STX7	chr6:132561653:T:C	NI	CD8T	-0.0392170814455362	0.0514578697904703	0.346358734060992
STX7	chr6:132561653:T:C	NI	monocyte	0.0258688747989661	0.052912058822706	0.42709599251989
STX7	chr6:132561653:T:C	NI	B	-0.00460882902490485	0.0389198633615412	0.565586130528965
STX7	chr6:132561653:T:C	NI	CD4T	-0.041158597086435	0.0589525498055318	0.36257904121343
STX7	chr6:132561653:T:C	IAV	NK	-0.0278838372768121	0.0429215449646026	0.381264912076489
STX7	chr6:132561653:T:C	IAV	CD8T	-0.0245527608361202	0.0383425984145947	0.384114667007476
STX7	chr6:132561653:T:C	IAV	monocyte	0.0272661615746742	0.0476763325892212	0.415958111147703
STX7	chr6:132561653:T:C	IAV	B	0.00427172443520182	0.0356607198256322	0.585851391081044
STX7	chr6:132561653:T:C	IAV	CD4T	-0.0296649048607827	0.0479341823402277	0.39609558908445
STX7	chr6:132561653:T:C	LPS	NK	-0.0288319094139555	0.0451896439552182	0.382842352451297
STX7	chr6:132561653:T:C	LPS	CD8T	-0.0266535406815715	0.0415957729294163	0.382668405089264
STX7	chr6:132561653:T:C	LPS	monocyte	0.0341131746619566	0.054713954306502	0.387059306374367
STX7	chr6:132561653:T:C	LPS	B	-0.00264512009536061	0.0385989091505155	0.578385201208525
STX7	chr6:132561653:T:C	LPS	CD4T	-0.0331777739844283	0.0522387542382946	0.388305763965688
STX7	chr6:132561653:T:C	Tcruzi	NK	-0.0321897804676106	0.0477835414473512	0.370833762262791
STX7	chr6:132561653:T:C	Tcruzi	CD8T	-0.0448617038966135	0.0549097714260207	0.321705228173704
STX7	chr6:132561653:T:C	Tcruzi	monocyte	0.0274072886056331	0.0524965346289669	0.4303543995789
STX7	chr6:132561653:T:C	Tcruzi	B	-0.00617805466294205	0.0370989763234918	0.549219576946731
STX7	chr6:132561653:T:C	Tcruzi	CD4T	-0.0426285384073669	0.0575942220033817	0.352822965661897
STX7	chr6:132562706:C:G	NI	NK	-0.114320492344017	0.0997500462939958	0.129434874489121
STX7	chr6:132562706:C:G	NI	CD8T	-0.140483356957869	0.106557471488499	0.10358072228523
STX7	chr6:132562706:C:G	NI	monocyte	-0.118034255942169	0.113535506434802	0.15876138162295
STX7	chr6:132562706:C:G	NI	B	0.0225297900363827	0.0838613363877341	0.443652246541546
STX7	chr6:132562706:C:G	NI	CD4T	-0.168730282541269	0.128592376827134	0.103182884212428
STX7	chr6:132562706:C:G	IAV	NK	-0.0883140595851397	0.0864780082596042	0.161690322916305
STX7	chr6:132562706:C:G	IAV	CD8T	-0.0897906874182053	0.0815411836407719	0.141054164558886
STX7	chr6:132562706:C:G	IAV	monocyte	-0.0819479407394883	0.0934441867033039	0.206087692846473
STX7	chr6:132562706:C:G	IAV	B	0.0598200644599818	0.0913450207281923	0.299160460990688
STX7	chr6:132562706:C:G	IAV	CD4T	-0.117140447378345	0.100944379711277	0.136026043237604
STX7	chr6:132562706:C:G	LPS	NK	-0.0941297284335166	0.0912391067796581	0.160203840008942
STX7	chr6:132562706:C:G	LPS	CD8T	-0.124891705059681	0.0976779122592315	0.10434463466757
STX7	chr6:132562706:C:G	LPS	monocyte	-0.0878750581256649	0.102351018868441	0.213144833539012
STX7	chr6:132562706:C:G	LPS	B	0.0300822620475069	0.0851602874632342	0.412562963020898
STX7	chr6:132562706:C:G	LPS	CD4T	-0.116462134778004	0.103867156835315	0.147649293930367
STX7	chr6:132562706:C:G	Tcruzi	NK	-0.115005961897128	0.101554301723613	0.132791838250809
STX7	chr6:132562706:C:G	Tcruzi	CD8T	-0.13486710824692	0.103083515381144	0.104144921179051
STX7	chr6:132562706:C:G	Tcruzi	monocyte	-0.126454701145869	0.117076315241382	0.148836846042976
STX7	chr6:132562706:C:G	Tcruzi	B	0.0278568748729405	0.081178523239499	0.416781463392777
STX7	chr6:132562706:C:G	Tcruzi	CD4T	-0.149739325704422	0.11674211924211	0.111709696966819
STX7	chr6:132572573:G:A	NI	NK	-0.00465278027927128	0.0225262520015149	0.68761369779882
STX7	chr6:132572573:G:A	NI	CD8T	0.00778129119680986	0.0240041664813769	0.643234365212377
STX7	chr6:132572573:G:A	NI	monocyte	-0.00547688959743638	0.0279855126057185	0.646322199911799
STX7	chr6:132572573:G:A	NI	B	0.00880008955002459	0.022997997626979	0.621486953254527
STX7	chr6:132572573:G:A	NI	CD4T	-0.00213839349075648	0.0286330708698292	0.709286461624501
STX7	chr6:132572573:G:A	IAV	NK	-0.00567192455946103	0.0222612343365432	0.673190104274822
STX7	chr6:132572573:G:A	IAV	CD8T	0.00492760443512954	0.0193415664749126	0.663170729364442
STX7	chr6:132572573:G:A	IAV	monocyte	-0.00161463182196595	0.0219307402075888	0.713123533570557
STX7	chr6:132572573:G:A	IAV	B	0.0042860200351544	0.0190860996398426	0.66503270495424
STX7	chr6:132572573:G:A	IAV	CD4T	0.00104793251225139	0.0224814659586894	0.71594640921652
STX7	chr6:132572573:G:A	LPS	NK	-0.00194178373531692	0.0221782849553743	0.707010473854749
STX7	chr6:132572573:G:A	LPS	CD8T	0.0086485649076145	0.0230812312116972	0.610792881031053
STX7	chr6:132572573:G:A	LPS	monocyte	-0.00448801824824368	0.0261055158826486	0.666676541451681
STX7	chr6:132572573:G:A	LPS	B	0.0147376031872103	0.028119705635601	0.555485123093061
STX7	chr6:132572573:G:A	LPS	CD4T	0.00573990356622169	0.0249960601541167	0.652932495373073
STX7	chr6:132572573:G:A	Tcruzi	NK	-0.00023114911440539	0.0214091120915183	0.731929499574489
STX7	chr6:132572573:G:A	Tcruzi	CD8T	0.0075503814051483	0.0233317577708579	0.640805419692211
STX7	chr6:132572573:G:A	Tcruzi	monocyte	-0.00416951099891474	0.0256480043362291	0.68328200912729
STX7	chr6:132572573:G:A	Tcruzi	B	0.00598582860749622	0.0204838013689973	0.644746184706652
STX7	chr6:132572573:G:A	Tcruzi	CD4T	0.00181691482395007	0.0243880679647151	0.706953953191645
STX7	chr6:132612656:C:A	NI	NK	-0.14790039498795	0.0984385082025875	0.0725124248263775
STX7	chr6:132612656:C:A	NI	CD8T	-0.121305764501877	0.0859392413226644	0.0917749012105243
STX7	chr6:132612656:C:A	NI	monocyte	-0.0080063918600452	0.0787253827988682	0.473541834880332
STX7	chr6:132612656:C:A	NI	B	-0.0046244274097919	0.0652063430751434	0.484452385975248
STX7	chr6:132612656:C:A	NI	CD4T	-0.0369842023496555	0.0839432253990917	0.338626353054562
STX7	chr6:132612656:C:A	IAV	NK	-0.133902264959676	0.0910831025606615	0.0748555409615385
STX7	chr6:132612656:C:A	IAV	CD8T	-0.106842065329908	0.0770266256219876	0.0860613089009659
STX7	chr6:132612656:C:A	IAV	monocyte	-0.00617382278149698	0.0695598754252073	0.481935319240487
STX7	chr6:132612656:C:A	IAV	B	-0.00441874708548326	0.0593015131253448	0.481799033137514
STX7	chr6:132612656:C:A	IAV	CD4T	-0.0617419903125674	0.0739924146390635	0.221563251111281
STX7	chr6:132612656:C:A	LPS	NK	-0.157333493047367	0.104193068910493	0.0692000140089643
STX7	chr6:132612656:C:A	LPS	CD8T	-0.113050277173266	0.0798898051944613	0.0868250190493668
STX7	chr6:132612656:C:A	LPS	monocyte	-0.00477354553386502	0.0755684456624971	0.491089666902437
STX7	chr6:132612656:C:A	LPS	B	0.00229365642690183	0.0652401428761853	0.520687718534353
STX7	chr6:132612656:C:A	LPS	CD4T	-0.0474017791307196	0.0769490868802085	0.286170460517352
STX7	chr6:132612656:C:A	Tcruzi	NK	-0.14365632983277	0.0973097385363302	0.0757342264597725
STX7	chr6:132612656:C:A	Tcruzi	CD8T	-0.128003838148948	0.0887069316008274	0.0842619652856897
STX7	chr6:132612656:C:A	Tcruzi	monocyte	-0.0033659610590421	0.0788829113166993	0.497875049827566
STX7	chr6:132612656:C:A	Tcruzi	B	-0.000253930051889343	0.0626417228459156	0.507964829394694
STX7	chr6:132612656:C:A	Tcruzi	CD4T	-0.0620306106369679	0.0797503176736238	0.238392236202105
STX8	chr17:9157591:C:T	NI	NK	0.00520207567492662	0.038685205619015	0.592071897566899
STX8	chr17:9157591:C:T	NI	CD8T	0.00527123899921277	0.0411704375793252	0.595974313564354
STX8	chr17:9157591:C:T	NI	monocyte	0.0215341189586365	0.0539385809650419	0.480846766666882
STX8	chr17:9157591:C:T	NI	B	0.0261593984353181	0.0498144337314564	0.464095528335589
STX8	chr17:9157591:C:T	NI	CD4T	-0.000269367962228376	0.0497974219274452	0.627850312504581
STX8	chr17:9157591:C:T	IAV	NK	0.0144142365997786	0.039340227649501	0.522873758573428
STX8	chr17:9157591:C:T	IAV	CD8T	0.00196899600115311	0.0334794432029433	0.6136709789032
STX8	chr17:9157591:C:T	IAV	monocyte	0.0201989255532731	0.0461057996012192	0.49406299217327
STX8	chr17:9157591:C:T	IAV	B	0.0297826137208758	0.0500126222242397	0.432998319965577
STX8	chr17:9157591:C:T	IAV	CD4T	0.00113539464478962	0.0427739993606352	0.625152456965893
STX8	chr17:9157591:C:T	LPS	NK	0.00981527548529656	0.0394535515321471	0.553837600781058
STX8	chr17:9157591:C:T	LPS	CD8T	0.00448557946584181	0.0367113910755531	0.591060876478474
STX8	chr17:9157591:C:T	LPS	monocyte	0.0253233388251149	0.0546060324403946	0.472246200256433
STX8	chr17:9157591:C:T	LPS	B	0.0380568815559928	0.0600077044417421	0.412478057401771
STX8	chr17:9157591:C:T	LPS	CD4T	-0.000101849130617032	0.0467317121733369	0.628678051686321
STX8	chr17:9157591:C:T	Tcruzi	NK	0.0102355877334451	0.0408406062936233	0.556120909329027
STX8	chr17:9157591:C:T	Tcruzi	CD8T	0.0138886634140979	0.0422553225538791	0.534451729367041
STX8	chr17:9157591:C:T	Tcruzi	monocyte	0.027373449153254	0.0541964400395507	0.465088265932876
STX8	chr17:9157591:C:T	Tcruzi	B	0.0272474823361104	0.0489357071621888	0.449057849140348
STX8	chr17:9157591:C:T	Tcruzi	CD4T	0.00499249939020459	0.0463299845915674	0.600745385516277
STX8	chr17:9168649:T:G	NI	NK	0.00450012616068311	0.0227550626044889	0.64290623685721
STX8	chr17:9168649:T:G	NI	CD8T	0.0110694759711568	0.0260262334340552	0.577617151874581
STX8	chr17:9168649:T:G	NI	monocyte	0.00803905876294966	0.0319611176414795	0.593209244391787
STX8	chr17:9168649:T:G	NI	B	0.00369157264903088	0.0249042162952795	0.659818610467272
STX8	chr17:9168649:T:G	NI	CD4T	0.0113509866702945	0.0312572094892845	0.580269584205168
STX8	chr17:9168649:T:G	IAV	NK	0.00718901033276499	0.0223087761272788	0.609691616130094
STX8	chr17:9168649:T:G	IAV	CD8T	0.00998270080522172	0.0225798764965821	0.57007163567359
STX8	chr17:9168649:T:G	IAV	monocyte	0.0110678186619418	0.0282116863887416	0.589173260274242
STX8	chr17:9168649:T:G	IAV	B	0.00390349474152675	0.022179930624688	0.652365427024909
STX8	chr17:9168649:T:G	IAV	CD4T	0.0102098041153053	0.0262505588314468	0.588549726383611
STX8	chr17:9168649:T:G	LPS	NK	0.0021839059437321	0.0231172090336504	0.661861098501307
STX8	chr17:9168649:T:G	LPS	CD8T	0.00948842947721968	0.0234201952916536	0.575978961395783
STX8	chr17:9168649:T:G	LPS	monocyte	0.00632929082373047	0.0299152179355217	0.624632402444999
STX8	chr17:9168649:T:G	LPS	B	0.00383992486558411	0.0247498756876409	0.651900554559334
STX8	chr17:9168649:T:G	LPS	CD4T	0.0159447319693675	0.0316997219670455	0.547469556191686
STX8	chr17:9168649:T:G	Tcruzi	NK	0.0050843459744811	0.0238828108847535	0.631989581003336
STX8	chr17:9168649:T:G	Tcruzi	CD8T	0.0199020169882979	0.0338863643373577	0.509672442617904
STX8	chr17:9168649:T:G	Tcruzi	monocyte	0.0107978509285657	0.0300562196895421	0.588546701427749
STX8	chr17:9168649:T:G	Tcruzi	B	0.00407413273357405	0.0239693350884841	0.6477548357956
STX8	chr17:9168649:T:G	Tcruzi	CD4T	0.0146722112118278	0.0304398209134082	0.554820922197143
STX8	chr17:9192564:A:G	NI	NK	-0.0549559988054446	0.0624422120431576	0.194620903419085
STX8	chr17:9192564:A:G	NI	CD8T	-0.0917640360907111	0.068293684055895	0.0991239236606872
STX8	chr17:9192564:A:G	NI	monocyte	-0.11660655460702	0.0846515877563861	0.087390932168379
STX8	chr17:9192564:A:G	NI	B	-0.0952809055012225	0.0746640165604353	0.102779049519522
STX8	chr17:9192564:A:G	NI	CD4T	-0.130206656486587	0.084396026962482	0.0710733575110119
STX8	chr17:9192564:A:G	IAV	NK	-0.0499220453512161	0.058853777724611	0.201202603936797
STX8	chr17:9192564:A:G	IAV	CD8T	-0.0635905370611161	0.0562003844369696	0.13079990930093
STX8	chr17:9192564:A:G	IAV	monocyte	-0.110387218017192	0.0780904339264793	0.0783403496777343
STX8	chr17:9192564:A:G	IAV	B	-0.0713532281395583	0.0634701768593655	0.133066010207608
STX8	chr17:9192564:A:G	IAV	CD4T	-0.13038865923279	0.0798770480628292	0.0584567574667431
STX8	chr17:9192564:A:G	LPS	NK	-0.0645625852446607	0.0631252326710114	0.157682852065336
STX8	chr17:9192564:A:G	LPS	CD8T	-0.0815876486490624	0.0618391978736288	0.0985905152675366
STX8	chr17:9192564:A:G	LPS	monocyte	-0.147875952023207	0.0969913039022348	0.0590957140420897
STX8	chr17:9192564:A:G	LPS	B	-0.0903856339042087	0.0721041703944032	0.107885810816637
STX8	chr17:9192564:A:G	LPS	CD4T	-0.146434252273928	0.0876474439737949	0.054640686287649
STX8	chr17:9192564:A:G	Tcruzi	NK	-0.0600192672277136	0.0647277824251708	0.182045231054163
STX8	chr17:9192564:A:G	Tcruzi	CD8T	-0.0931029258222623	0.067174663857209	0.0908810544114904
STX8	chr17:9192564:A:G	Tcruzi	monocyte	-0.11438941558153	0.0825804247671989	0.0881208223897703
STX8	chr17:9192564:A:G	Tcruzi	B	-0.0870362621315211	0.0698225870003149	0.108870538123606
STX8	chr17:9192564:A:G	Tcruzi	CD4T	-0.129837900126826	0.0818487433781008	0.0661275030718903
STX8	chr17:9204097:C:T	NI	NK	0.00889824832213326	0.0260870097169609	0.571574291499448
STX8	chr17:9204097:C:T	NI	CD8T	0.0111931051673658	0.0279131057252243	0.550556405109483
STX8	chr17:9204097:C:T	NI	monocyte	0.0164899895470761	0.0364877098600511	0.502030706536343
STX8	chr17:9204097:C:T	NI	B	0.00757301959237149	0.0281264308894436	0.594167465099879
STX8	chr17:9204097:C:T	NI	CD4T	0.0222319837030212	0.0385700194369024	0.481952384944849
STX8	chr17:9204097:C:T	IAV	NK	0.00643778713932608	0.0238356180581029	0.591112154561437
STX8	chr17:9204097:C:T	IAV	CD8T	0.00532679583466049	0.0219157571467731	0.594879885027355
STX8	chr17:9204097:C:T	IAV	monocyte	0.00784848763223415	0.0281676673278699	0.588295798900329
STX8	chr17:9204097:C:T	IAV	B	0.00143527349959997	0.0246658715528876	0.650530967743637
STX8	chr17:9204097:C:T	IAV	CD4T	0.020932660588289	0.0341031110466526	0.481572186940673
STX8	chr17:9204097:C:T	LPS	NK	0.00734815472133762	0.0256887667661377	0.579313175175898
STX8	chr17:9204097:C:T	LPS	CD8T	0.00991640989255797	0.0250067773179115	0.544665773506628
STX8	chr17:9204097:C:T	LPS	monocyte	0.0198399647463201	0.03857177277199	0.4932799292619
STX8	chr17:9204097:C:T	LPS	B	0.00484929697178347	0.0275064022550711	0.612136119711679
STX8	chr17:9204097:C:T	LPS	CD4T	0.0241520872162918	0.0377336408824488	0.466721130302357
STX8	chr17:9204097:C:T	Tcruzi	NK	0.00823958156145206	0.0266935050272748	0.578230569597534
STX8	chr17:9204097:C:T	Tcruzi	CD8T	0.00920225548236267	0.0266810477534286	0.563339983634684
STX8	chr17:9204097:C:T	Tcruzi	monocyte	0.0118302028719452	0.0328814827412819	0.558287491449506
STX8	chr17:9204097:C:T	Tcruzi	B	0.0055467117359317	0.0264446359937877	0.607767537412263
STX8	chr17:9204097:C:T	Tcruzi	CD4T	0.0290552765383248	0.0425296767920502	0.452880119909243
STX8	chr17:9214178:C:G	NI	NK	0.0284775077051457	0.0678476282250692	0.487754959037799
STX8	chr17:9214178:C:G	NI	CD8T	0.0261695041093782	0.0702121133628748	0.507007939164647
STX8	chr17:9214178:C:G	NI	monocyte	0.00463086011522778	0.0749112055921773	0.583830110129152
STX8	chr17:9214178:C:G	NI	B	0.0211588734383831	0.0684396506777217	0.529210658633276
STX8	chr17:9214178:C:G	NI	CD4T	0.0299221686574786	0.0846304846176667	0.505473314621091
STX8	chr17:9214178:C:G	IAV	NK	0.0176540805304213	0.0566705847507883	0.525127071973757
STX8	chr17:9214178:C:G	IAV	CD8T	0.00820170786695945	0.0501883992951951	0.566174363111032
STX8	chr17:9214178:C:G	IAV	monocyte	-0.00326030760389079	0.0627279661911853	0.618281514275455
STX8	chr17:9214178:C:G	IAV	B	0.0113475890558094	0.0560845418925389	0.561334145984257
STX8	chr17:9214178:C:G	IAV	CD4T	0.0138264817213463	0.0675142916381802	0.557899788025725
STX8	chr17:9214178:C:G	LPS	NK	0.027035946325534	0.0667623690617313	0.489139826726157
STX8	chr17:9214178:C:G	LPS	CD8T	0.0269281870457031	0.0648148500299102	0.486299281316839
STX8	chr17:9214178:C:G	LPS	monocyte	-0.0106142437072544	0.0770829639938563	0.581912709325598
STX8	chr17:9214178:C:G	LPS	B	0.0123234378558513	0.0636469266882189	0.559335869574694
STX8	chr17:9214178:C:G	LPS	CD4T	0.0182547905924881	0.0747500642777364	0.542908758891016
STX8	chr17:9214178:C:G	Tcruzi	NK	0.0248446261252762	0.0661947445979302	0.503071996950033
STX8	chr17:9214178:C:G	Tcruzi	CD8T	0.0278935896264044	0.0698183087487805	0.496144829740378
STX8	chr17:9214178:C:G	Tcruzi	monocyte	-0.00808839145277066	0.0740166992300464	0.597674409397632
STX8	chr17:9214178:C:G	Tcruzi	B	0.014472664313314	0.0619368058157797	0.551049918627448
STX8	chr17:9214178:C:G	Tcruzi	CD4T	0.0228986321610988	0.0771756934590797	0.530567233010336
STX8	chr17:9225539:G:A	NI	NK	-0.0154253427012786	0.0479371220222677	0.432358150452482
STX8	chr17:9225539:G:A	NI	CD8T	-0.0474854524280968	0.0557676342553441	0.271175913706698
STX8	chr17:9225539:G:A	NI	monocyte	-0.0185040068293842	0.0596422138443052	0.441226108131732
STX8	chr17:9225539:G:A	NI	B	-0.00378794636134736	0.0529757920395404	0.522066401944453
STX8	chr17:9225539:G:A	NI	CD4T	-0.0807609901021448	0.076037505768835	0.210051603823048
STX8	chr17:9225539:G:A	IAV	NK	-0.0274919507867046	0.0467016288154692	0.350503860833619
STX8	chr17:9225539:G:A	IAV	CD8T	-0.0400640924484489	0.0485063220343337	0.269403660711942
STX8	chr17:9225539:G:A	IAV	monocyte	-0.0134158630945439	0.0512381018835271	0.469946208112492
STX8	chr17:9225539:G:A	IAV	B	-0.0116813514085271	0.0462816653674825	0.46480983851641
STX8	chr17:9225539:G:A	IAV	CD4T	-0.0848232424027378	0.0774060450870006	0.196332263963469
STX8	chr17:9225539:G:A	LPS	NK	-0.0239113683871495	0.0484033744177481	0.378040675271061
STX8	chr17:9225539:G:A	LPS	CD8T	-0.0403533952479435	0.0497120202215066	0.278050502600877
STX8	chr17:9225539:G:A	LPS	monocyte	-0.0017958620717792	0.0594947635423572	0.539550597879789
STX8	chr17:9225539:G:A	LPS	B	-0.0107531181945275	0.0515264472344163	0.477009165262853
STX8	chr17:9225539:G:A	LPS	CD4T	-0.0764645542506882	0.072099814195184	0.212136031720179
STX8	chr17:9225539:G:A	Tcruzi	NK	-0.0232730072449141	0.0499159430193326	0.387429561443928
STX8	chr17:9225539:G:A	Tcruzi	CD8T	-0.0562904386353407	0.0588322993052806	0.237105855840223
STX8	chr17:9225539:G:A	Tcruzi	monocyte	-0.0227906686325808	0.0583515744539041	0.425419826774664
STX8	chr17:9225539:G:A	Tcruzi	B	-0.000708375343963506	0.0510044963935465	0.538496551169746
STX8	chr17:9225539:G:A	Tcruzi	CD4T	-0.0888344865249864	0.0801009952611112	0.197600447016409
STX8	chr17:9228538:T:C	NI	NK	-0.0585641515726539	0.0807582952014759	0.306226148032598
STX8	chr17:9228538:T:C	NI	CD8T	-0.106763466427577	0.115908531356264	0.234743603540214
STX8	chr17:9228538:T:C	NI	monocyte	-0.043051377335905	0.0930105358017086	0.390572878703475
STX8	chr17:9228538:T:C	NI	B	-0.0289135443676483	0.0776027453911078	0.427946703373071
STX8	chr17:9228538:T:C	NI	CD4T	-0.103028239444233	0.118763324807647	0.257976897066389
STX8	chr17:9228538:T:C	IAV	NK	-0.0560494849494361	0.0763988404638985	0.302078401955647
STX8	chr17:9228538:T:C	IAV	CD8T	-0.0620698758091731	0.0762929781359856	0.27189715181356
STX8	chr17:9228538:T:C	IAV	monocyte	-0.0350142124241588	0.0783088854183193	0.409598583452084
STX8	chr17:9228538:T:C	IAV	B	-0.0268386214672285	0.0679612562731233	0.421105181810396
STX8	chr17:9228538:T:C	IAV	CD4T	-0.0950422899740519	0.107525121082439	0.252865920584647
STX8	chr17:9228538:T:C	LPS	NK	-0.0613407347937437	0.0823775364998371	0.296971405468872
STX8	chr17:9228538:T:C	LPS	CD8T	-0.0802889907616584	0.0916288836412193	0.249887345884934
STX8	chr17:9228538:T:C	LPS	monocyte	-0.0311670505884668	0.0894927620021809	0.435354946683239
STX8	chr17:9228538:T:C	LPS	B	-0.0245218708826073	0.076621387807574	0.441093864943341
STX8	chr17:9228538:T:C	LPS	CD4T	-0.0953859700833386	0.110659740444998	0.262017668901674
STX8	chr17:9228538:T:C	Tcruzi	NK	-0.0676569137018408	0.0881398391763908	0.288288959649242
STX8	chr17:9228538:T:C	Tcruzi	CD8T	-0.100614487894669	0.109869363289802	0.2358769073164
STX8	chr17:9228538:T:C	Tcruzi	monocyte	-0.0400286656552677	0.089753892524518	0.407109189507859
STX8	chr17:9228538:T:C	Tcruzi	B	-0.0235114347128814	0.0733597628528939	0.442438377608484
STX8	chr17:9228538:T:C	Tcruzi	CD4T	-0.1026511727238	0.115920091186958	0.254269764224851
STX8	chr17:9291979:C:T	NI	NK	-0.120530516637999	0.055078615032622	0.00977357185582595
STX8	chr17:9291979:C:T	NI	CD8T	-0.151780193365455	0.0558275120913438	0.00210038055083839
STX8	chr17:9291979:C:T	NI	monocyte	-0.121629240128935	0.0633387366604886	0.0256116033069859
STX8	chr17:9291979:C:T	NI	B	-0.0585501384583429	0.0587650613201195	0.152920100824762
STX8	chr17:9291979:C:T	NI	CD4T	-0.164570348944392	0.0622864674935297	0.00323605248436831
STX8	chr17:9291979:C:T	IAV	NK	-0.126420592117977	0.0554439287532065	0.00499164053994516
STX8	chr17:9291979:C:T	IAV	CD8T	-0.102005189404465	0.0479999594668328	0.012865443954432
STX8	chr17:9291979:C:T	IAV	monocyte	-0.115002668297056	0.0587964598100575	0.0192637248726812
STX8	chr17:9291979:C:T	IAV	B	-0.0372299229096964	0.0556688915826902	0.236108294369286
STX8	chr17:9291979:C:T	IAV	CD4T	-0.1312052630961	0.0545839084609404	0.00799176517135281
STX8	chr17:9291979:C:T	LPS	NK	-0.103919684369074	0.0529314372346007	0.0236463676680089
STX8	chr17:9291979:C:T	LPS	CD8T	-0.147328120503492	0.0554330315240196	0.00131107952952214
STX8	chr17:9291979:C:T	LPS	monocyte	-0.155761419726868	0.0689549478002846	0.0068529130602194
STX8	chr17:9291979:C:T	LPS	B	-0.0487013645196523	0.0589610614244722	0.194853799806725
STX8	chr17:9291979:C:T	LPS	CD4T	-0.164678364802999	0.0606011515067303	0.00214530138449764
STX8	chr17:9291979:C:T	Tcruzi	NK	-0.126020698402704	0.0572981904709815	0.00916121713937812
STX8	chr17:9291979:C:T	Tcruzi	CD8T	-0.130393788025813	0.0520643136349216	0.00604183436610817
STX8	chr17:9291979:C:T	Tcruzi	monocyte	-0.132248931419551	0.0630285268467543	0.0144445783638624
STX8	chr17:9291979:C:T	Tcruzi	B	-0.0618783405477766	0.0558078427109542	0.127250994571937
STX8	chr17:9291979:C:T	Tcruzi	CD4T	-0.153731009784661	0.0586889606540747	0.00382908153530892
STX8	chr17:9303930:G:A	NI	NK	-0.0549569670938062	0.0812473511005162	0.359899595185088
STX8	chr17:9303930:G:A	NI	CD8T	-0.0314698477783043	0.0631690594144391	0.444053846032284
STX8	chr17:9303930:G:A	NI	monocyte	-0.0102369472161043	0.0653446413559222	0.53756036303815
STX8	chr17:9303930:G:A	NI	B	0.0088838655808498	0.0582416478147208	0.568724339570593
STX8	chr17:9303930:G:A	NI	CD4T	0.0213443193165833	0.0701599471789524	0.514899967748615
STX8	chr17:9303930:G:A	IAV	NK	-0.0349136795294834	0.0601142843586243	0.406508552924019
STX8	chr17:9303930:G:A	IAV	CD8T	-0.0289786413734072	0.054305742271097	0.424794308438904
STX8	chr17:9303930:G:A	IAV	monocyte	-0.0284981779019625	0.0654040286686754	0.464902404930056
STX8	chr17:9303930:G:A	IAV	B	-0.00604772994161355	0.0517009253583184	0.577193089756061
STX8	chr17:9303930:G:A	IAV	CD4T	0.00779270016730111	0.0570341547405058	0.578756409514237
STX8	chr17:9303930:G:A	LPS	NK	-0.0288467892112243	0.0582331288229063	0.43456780421741
STX8	chr17:9303930:G:A	LPS	CD8T	-0.0320802615858358	0.0593784613739928	0.421948251857377
STX8	chr17:9303930:G:A	LPS	monocyte	-0.0112827831807175	0.0650636675721675	0.540467236283454
STX8	chr17:9303930:G:A	LPS	B	0.004949561739469	0.056760352143224	0.585243208481488
STX8	chr17:9303930:G:A	LPS	CD4T	0.00193165148934285	0.060078419891205	0.604335278137241
STX8	chr17:9303930:G:A	Tcruzi	NK	-0.0350579941999786	0.0636189831399697	0.417110592083189
STX8	chr17:9303930:G:A	Tcruzi	CD8T	-0.0328418280759576	0.0630553051606722	0.433978266971179
STX8	chr17:9303930:G:A	Tcruzi	monocyte	-0.00956241370055674	0.0627430814839875	0.553000223779202
STX8	chr17:9303930:G:A	Tcruzi	B	0.0276270881834096	0.0680105001712133	0.482196439368306
STX8	chr17:9303930:G:A	Tcruzi	CD4T	0.00799797255790208	0.0610434323654844	0.577032471038252
STX8	chr17:9310680:G:A	NI	NK	-0.0478440602264775	0.049974110872164	0.231191562310294
STX8	chr17:9310680:G:A	NI	CD8T	-0.0590669160510775	0.0544633170187973	0.204932423543847
STX8	chr17:9310680:G:A	NI	monocyte	-0.0299559776599099	0.0553359722999153	0.354457152897275
STX8	chr17:9310680:G:A	NI	B	-0.0531515851646113	0.0560257245548315	0.23307899026599
STX8	chr17:9310680:G:A	NI	CD4T	-0.0698056299452685	0.0642896301903571	0.201451730233282
STX8	chr17:9310680:G:A	IAV	NK	-0.0461277002576708	0.0477581582220091	0.226699715920917
STX8	chr17:9310680:G:A	IAV	CD8T	-0.0419485158674947	0.0431483496055101	0.225962534135212
STX8	chr17:9310680:G:A	IAV	monocyte	-0.0191413220527455	0.0469427942784074	0.410159669700295
STX8	chr17:9310680:G:A	IAV	B	-0.035784479344738	0.0450043203045262	0.279289700168483
STX8	chr17:9310680:G:A	IAV	CD4T	-0.0510289623795881	0.0521735412895473	0.23339288930831
STX8	chr17:9310680:G:A	LPS	NK	-0.0422673517045872	0.0472111241222106	0.247892737855775
STX8	chr17:9310680:G:A	LPS	CD8T	-0.0626385476066963	0.0556280176514868	0.182746495196784
STX8	chr17:9310680:G:A	LPS	monocyte	-0.0298334203129697	0.0553844794289919	0.362149472010946
STX8	chr17:9310680:G:A	LPS	B	-0.0425081663803664	0.0505487200333415	0.264984510131243
STX8	chr17:9310680:G:A	LPS	CD4T	-0.0589781425613541	0.0576385575721194	0.220004723696248
STX8	chr17:9310680:G:A	Tcruzi	NK	-0.0530254959528568	0.0534950410940088	0.218975635167703
STX8	chr17:9310680:G:A	Tcruzi	CD8T	-0.053290404839462	0.0508371854314939	0.213281636331018
STX8	chr17:9310680:G:A	Tcruzi	monocyte	-0.0259881592114176	0.0530486840407312	0.38128900252591
STX8	chr17:9310680:G:A	Tcruzi	B	-0.0513138739305606	0.0536861424080056	0.229223542442464
STX8	chr17:9310680:G:A	Tcruzi	CD4T	-0.0664465358280509	0.0610081947694739	0.204543403181745
STX8	chr17:9440434:T:C	NI	NK	0.0212508248460882	0.0716553730908399	0.522515248834384
STX8	chr17:9440434:T:C	NI	CD8T	0.0206274442356756	0.078307147807709	0.533466509428454
STX8	chr17:9440434:T:C	NI	monocyte	0.00439065162001859	0.0918798823587244	0.578459474592075
STX8	chr17:9440434:T:C	NI	B	0.0482603149529161	0.101201005447354	0.447936593642381
STX8	chr17:9440434:T:C	NI	CD4T	0.0190023698086236	0.0931922016783178	0.544108196411341
STX8	chr17:9440434:T:C	IAV	NK	0.0184503083173082	0.0658823080681299	0.52780138955596
STX8	chr17:9440434:T:C	IAV	CD8T	0.017209628282869	0.0608751775119937	0.527025494731968
STX8	chr17:9440434:T:C	IAV	monocyte	-0.00351793735157246	0.0768549830775215	0.610945856280712
STX8	chr17:9440434:T:C	IAV	B	0.0316278496948841	0.0771740297904928	0.479015248955715
STX8	chr17:9440434:T:C	IAV	CD4T	0.00980024671585454	0.0787162183186539	0.573472026582797
STX8	chr17:9440434:T:C	LPS	NK	0.0185376275248144	0.0705910379267732	0.528994323489937
STX8	chr17:9440434:T:C	LPS	CD8T	0.0241697550435264	0.0721519381151295	0.506113560496088
STX8	chr17:9440434:T:C	LPS	monocyte	-0.0036980450158584	0.0908229541370686	0.601463525677905
STX8	chr17:9440434:T:C	LPS	B	0.0395828756060163	0.0910521528657364	0.465342001296669
STX8	chr17:9440434:T:C	LPS	CD4T	0.0135953435936775	0.0865257134580151	0.560626884592491
STX8	chr17:9440434:T:C	Tcruzi	NK	0.0214786809786711	0.073849461895654	0.522980452372691
STX8	chr17:9440434:T:C	Tcruzi	CD8T	0.0217913857571737	0.076668212773255	0.525667824696545
STX8	chr17:9440434:T:C	Tcruzi	monocyte	-0.00129335984906357	0.0894016488818666	0.612954051372122
STX8	chr17:9440434:T:C	Tcruzi	B	0.0366975530114844	0.0860082434549218	0.4713320290104
STX8	chr17:9440434:T:C	Tcruzi	CD4T	0.0143460299314108	0.0877095733410843	0.561442070726764
STX8	chr17:9446955:T:C	NI	NK	0.133965661501332	0.0518621982758431	0.0043849061925731
STX8	chr17:9446955:T:C	NI	CD8T	0.175265726105247	0.0502042405507698	0.000239253460710802
STX8	chr17:9446955:T:C	NI	monocyte	0.246479590468131	0.0685603129462252	1.11471406896786e-05
STX8	chr17:9446955:T:C	NI	B	0.139957909180477	0.055189045693005	0.00629440740612943
STX8	chr17:9446955:T:C	NI	CD4T	0.184550964099591	0.05433883466252	0.000555611267738649
STX8	chr17:9446955:T:C	IAV	NK	0.115108964585666	0.0504740035801255	0.0106140425659713
STX8	chr17:9446955:T:C	IAV	CD8T	0.110285913434166	0.0484001396950622	0.0107723251326092
STX8	chr17:9446955:T:C	IAV	monocyte	0.1472798616571	0.0546574520084446	0.00412438084265624
STX8	chr17:9446955:T:C	IAV	B	0.140218469031837	0.0527543268868633	0.00283247776610997
STX8	chr17:9446955:T:C	IAV	CD4T	0.164339923878493	0.0497584226595568	0.000796201853230152
STX8	chr17:9446955:T:C	LPS	NK	0.118222471694646	0.0518861485220085	0.012481673184483
STX8	chr17:9446955:T:C	LPS	CD8T	0.146669694232231	0.0474187478890752	0.00115049472834917
STX8	chr17:9446955:T:C	LPS	monocyte	0.140747051379649	0.0599311477836166	0.0124622224432008
STX8	chr17:9446955:T:C	LPS	B	0.135062748550078	0.0542114901546955	0.00767609564961499
STX8	chr17:9446955:T:C	LPS	CD4T	0.2066394676845	0.0550438712352865	4.05290430616964e-05
STX8	chr17:9446955:T:C	Tcruzi	NK	0.12129930088133	0.0537896865786312	0.0133672120191697
STX8	chr17:9446955:T:C	Tcruzi	CD8T	0.162157879517069	0.0485116811207949	0.000563358922120677
STX8	chr17:9446955:T:C	Tcruzi	monocyte	0.2243182513278	0.0636912720178252	3.85710120641835e-05
STX8	chr17:9446955:T:C	Tcruzi	B	0.144002492796278	0.053140436050345	0.00323176904412939
STX8	chr17:9446955:T:C	Tcruzi	CD4T	0.187602780870085	0.052460147890473	0.000224432359612681
STX8	chr17:9469415:C:G	NI	NK	-0.0526591546323074	0.0776289017624326	0.254378197679671
STX8	chr17:9469415:C:G	NI	CD8T	-0.0930827315666686	0.0843366466617607	0.14439552406021
STX8	chr17:9469415:C:G	NI	monocyte	-0.171405266004847	0.121735209316857	0.0761325252410069
STX8	chr17:9469415:C:G	NI	B	-0.10808788665884	0.0950378541626299	0.129001482613123
STX8	chr17:9469415:C:G	NI	CD4T	-0.141926056176335	0.105340919376532	0.0965836786849944
STX8	chr17:9469415:C:G	IAV	NK	-0.0746509466137857	0.0784624155764892	0.172539220201605
STX8	chr17:9469415:C:G	IAV	CD8T	-0.0583615071562437	0.0692344377271468	0.202058979252809
STX8	chr17:9469415:C:G	IAV	monocyte	-0.121384461247159	0.0972080027154509	0.106026714208871
STX8	chr17:9469415:C:G	IAV	B	-0.106256298383284	0.0901809203608521	0.112723018614788
STX8	chr17:9469415:C:G	IAV	CD4T	-0.115595503097678	0.0903410883848108	0.108925653875823
STX8	chr17:9469415:C:G	LPS	NK	-0.0569681181859347	0.0778354366547423	0.236755993892398
STX8	chr17:9469415:C:G	LPS	CD8T	-0.0964833196575486	0.081627988090293	0.118820825509945
STX8	chr17:9469415:C:G	LPS	monocyte	-0.12939826444686	0.107297025484076	0.117299852812335
STX8	chr17:9469415:C:G	LPS	B	-0.0890185357565795	0.0882964607673454	0.161495558782198
STX8	chr17:9469415:C:G	LPS	CD4T	-0.140856219685406	0.10235466370827	0.0910849082350765
STX8	chr17:9469415:C:G	Tcruzi	NK	-0.0101660820848942	0.0898815879500277	0.422958171546884
STX8	chr17:9469415:C:G	Tcruzi	CD8T	-0.08348267721074	0.0804929341203658	0.159083776311138
STX8	chr17:9469415:C:G	Tcruzi	monocyte	-0.186163181621921	0.13012264928352	0.0707315716467319
STX8	chr17:9469415:C:G	Tcruzi	B	-0.104693664250451	0.0906672623632608	0.124586523119081
STX8	chr17:9469415:C:G	Tcruzi	CD4T	-0.128001924869127	0.0975313725904194	0.104856045278513
STX8	chr17:9478068:G:C	NI	NK	0.0718674863167254	0.038296018401161	0.0245322081437777
STX8	chr17:9478068:G:C	NI	CD8T	0.0750920929974964	0.0370158386456634	0.0226264251571053
STX8	chr17:9478068:G:C	NI	monocyte	0.113352023156442	0.048440384056576	0.00627234284561649
STX8	chr17:9478068:G:C	NI	B	0.0814520529991942	0.0415717394019284	0.0209304078509864
STX8	chr17:9478068:G:C	NI	CD4T	0.106603728780975	0.0441486543452518	0.00677714605373674
STX8	chr17:9478068:G:C	IAV	NK	0.060466271524858	0.0358359404076127	0.0400358224952695
STX8	chr17:9478068:G:C	IAV	CD8T	0.0423177955322402	0.0342429132345394	0.0997479330079035
STX8	chr17:9478068:G:C	IAV	monocyte	0.080991392739727	0.041379092042259	0.0202767833496776
STX8	chr17:9478068:G:C	IAV	B	0.0648042908295105	0.0374016499229263	0.0362680258343846
STX8	chr17:9478068:G:C	IAV	CD4T	0.0698746510991491	0.0376408727019821	0.0339045556321415
STX8	chr17:9478068:G:C	LPS	NK	0.0589339326612962	0.0371181787710529	0.0537400335476125
STX8	chr17:9478068:G:C	LPS	CD8T	0.080322234291986	0.0363987561871001	0.0100290250526318
STX8	chr17:9478068:G:C	LPS	monocyte	0.0812687606742972	0.0445949532068401	0.0327816575137151
STX8	chr17:9478068:G:C	LPS	B	0.0769539182517322	0.0403661273166635	0.0253605299852248
STX8	chr17:9478068:G:C	LPS	CD4T	0.0814860724319937	0.0399149775549665	0.0222396281717065
STX8	chr17:9478068:G:C	Tcruzi	NK	0.0631971297176889	0.0385644608978899	0.0474060210479582
STX8	chr17:9478068:G:C	Tcruzi	CD8T	0.0859601666696327	0.0374431833018871	0.00936047157199281
STX8	chr17:9478068:G:C	Tcruzi	monocyte	0.0895729890494361	0.0436056656448119	0.0186080583723115
STX8	chr17:9478068:G:C	Tcruzi	B	0.0755366428346312	0.0393980867486873	0.0238362941599094
STX8	chr17:9478068:G:C	Tcruzi	CD4T	0.0836279696068305	0.0399080088303682	0.0197639976291322
STX8	chr17:9509642:G:T	NI	NK	-0.0125875570234376	0.0301553781944983	0.546877385336256
STX8	chr17:9509642:G:T	NI	CD8T	-0.00378261375429307	0.028350486476954	0.632606991175131
STX8	chr17:9509642:G:T	NI	monocyte	-0.00213025677824796	0.0355401348532452	0.63362097559442
STX8	chr17:9509642:G:T	NI	B	-0.00866590314969999	0.0310188372797439	0.591872014149366
STX8	chr17:9509642:G:T	NI	CD4T	-0.00279678906090632	0.0336315456320908	0.641175116483715
STX8	chr17:9509642:G:T	IAV	NK	-0.018265811704436	0.0335554936566016	0.500940873591308
STX8	chr17:9509642:G:T	IAV	CD8T	-0.00837233458468988	0.0252908616323127	0.575198558492295
STX8	chr17:9509642:G:T	IAV	monocyte	-0.00071646730759444	0.0297413192662776	0.673091118212475
STX8	chr17:9509642:G:T	IAV	B	-0.00612770344163911	0.0273835177649654	0.607017203268879
STX8	chr17:9509642:G:T	IAV	CD4T	0.00315582884206975	0.0307511157372069	0.670091226813848
STX8	chr17:9509642:G:T	LPS	NK	-0.0268957608031851	0.0432728602065983	0.455491308218561
STX8	chr17:9509642:G:T	LPS	CD8T	-0.00598382480190968	0.0261949118057631	0.595515891713473
STX8	chr17:9509642:G:T	LPS	monocyte	0.00157901818316081	0.0350772117829206	0.662255018094365
STX8	chr17:9509642:G:T	LPS	B	-0.0142878919065157	0.0334266758561139	0.53717415318071
STX8	chr17:9509642:G:T	LPS	CD4T	-0.00252336382788423	0.0313401942862021	0.642100889555203
STX8	chr17:9509642:G:T	Tcruzi	NK	-0.0168523142907802	0.0338516961887411	0.517485937737001
STX8	chr17:9509642:G:T	Tcruzi	CD8T	0.000236923317884352	0.028548813977289	0.666877474907565
STX8	chr17:9509642:G:T	Tcruzi	monocyte	0.00170570182597808	0.0333697402942218	0.668152305693079
STX8	chr17:9509642:G:T	Tcruzi	B	-0.0146891450136036	0.0331719600362105	0.538996706702974
STX8	chr17:9509642:G:T	Tcruzi	CD4T	-0.0120277762887178	0.0351849478814469	0.575995020830494
STX8	chr17:9573063:C:T	NI	NK	0.0754072082364012	0.0702642190101617	0.148854165651095
STX8	chr17:9573063:C:T	NI	CD8T	0.0956833316467795	0.0727432871666897	0.106231459178578
STX8	chr17:9573063:C:T	NI	monocyte	0.128774440906705	0.0908591530408683	0.0839386899291314
STX8	chr17:9573063:C:T	NI	B	0.0996830816731292	0.0782478343298484	0.108722799751506
STX8	chr17:9573063:C:T	NI	CD4T	0.105602266468065	0.0806118509679303	0.110838520246329
STX8	chr17:9573063:C:T	IAV	NK	0.0789129225881876	0.068316438144593	0.126079011182801
STX8	chr17:9573063:C:T	IAV	CD8T	0.075934857494434	0.0644399690108109	0.118085872540762
STX8	chr17:9573063:C:T	IAV	monocyte	0.128170632998423	0.0876862656057771	0.0714455774109069
STX8	chr17:9573063:C:T	IAV	B	0.116800437357329	0.081947546262046	0.0711552368182597
STX8	chr17:9573063:C:T	IAV	CD4T	0.115613922939231	0.0777886346683255	0.0780413294697886
STX8	chr17:9573063:C:T	LPS	NK	0.0824054056012978	0.0708880858281726	0.128586377961051
STX8	chr17:9573063:C:T	LPS	CD8T	0.0758496974678244	0.0661808387591194	0.133077680801927
STX8	chr17:9573063:C:T	LPS	monocyte	0.145905364625411	0.0986605838125736	0.0708818761478273
STX8	chr17:9573063:C:T	LPS	B	0.102891215789822	0.0780352769858766	0.100359089837128
STX8	chr17:9573063:C:T	LPS	CD4T	0.107591553852663	0.0784456986125622	0.0998639915603634
STX8	chr17:9573063:C:T	Tcruzi	NK	0.0720870901222973	0.0715807681300534	0.164740444479329
STX8	chr17:9573063:C:T	Tcruzi	CD8T	0.100472368679524	0.0727359967731452	0.0929166914905724
STX8	chr17:9573063:C:T	Tcruzi	monocyte	0.118162958524758	0.0861050048432774	0.0950520358407855
STX8	chr17:9573063:C:T	Tcruzi	B	0.101959416295858	0.0766900874075019	0.0968118375511426
STX8	chr17:9573063:C:T	Tcruzi	CD4T	0.0939774913129356	0.0767193049463768	0.126888505323612
STXBP1	chr9:127551064:G:C	NI	NK	-0.00675607959011369	0.0271683905415662	0.530868712677355
STXBP1	chr9:127551064:G:C	NI	CD8T	-0.0211447377826437	0.0316834243985796	0.403178083715874
STXBP1	chr9:127551064:G:C	NI	monocyte	-0.0234117994404543	0.0368500647565206	0.390162197217135
STXBP1	chr9:127551064:G:C	NI	B	-0.0131330592716912	0.0294745074495594	0.47783808872422
STXBP1	chr9:127551064:G:C	NI	CD4T	-0.0424792407236606	0.0466299966254352	0.313973264761136
STXBP1	chr9:127551064:G:C	IAV	NK	-0.0105922092569814	0.0257038715576532	0.483023041317487
STXBP1	chr9:127551064:G:C	IAV	CD8T	-0.0246104354068793	0.0320152949467275	0.357477787146097
STXBP1	chr9:127551064:G:C	IAV	monocyte	-0.0129854541200922	0.028421386245662	0.476764028477078
STXBP1	chr9:127551064:G:C	IAV	B	-0.00919853247348299	0.0255600844155557	0.502250754866552
STXBP1	chr9:127551064:G:C	IAV	CD4T	-0.0366635692331663	0.040263758482956	0.327135496421391
STXBP1	chr9:127551064:G:C	LPS	NK	-0.0124230273903081	0.0275094286144888	0.467827073012619
STXBP1	chr9:127551064:G:C	LPS	CD8T	-0.0217958882400439	0.0296905100124622	0.376857542780429
STXBP1	chr9:127551064:G:C	LPS	monocyte	-0.00819807648279515	0.0323181264153136	0.528348311868206
STXBP1	chr9:127551064:G:C	LPS	B	-0.00856645081167233	0.0283235670995787	0.51531740469804
STXBP1	chr9:127551064:G:C	LPS	CD4T	-0.0391135172295744	0.0429237309548418	0.325318424073089
STXBP1	chr9:127551064:G:C	Tcruzi	NK	-0.00577726564831137	0.0286281974053019	0.540908149490472
STXBP1	chr9:127551064:G:C	Tcruzi	CD8T	-0.0262187591845043	0.03375531293071	0.366177711523348
STXBP1	chr9:127551064:G:C	Tcruzi	monocyte	-0.0157349013954918	0.0334930563263847	0.466933924602559
STXBP1	chr9:127551064:G:C	Tcruzi	B	-0.00870592812340504	0.0274599498080434	0.51362107811714
STXBP1	chr9:127551064:G:C	Tcruzi	CD4T	-0.0302472340928713	0.0389469861660874	0.365315999075774
STXBP1	chr9:127559883:G:A	NI	NK	0.0683272966024363	0.084567012518244	0.25603859996343
STXBP1	chr9:127559883:G:A	NI	CD8T	0.0365729987708995	0.073282320143009	0.370494199033876
STXBP1	chr9:127559883:G:A	NI	monocyte	0.125984430219415	0.113309420138627	0.160925227951921
STXBP1	chr9:127559883:G:A	NI	B	0.00391685404811364	0.0704049891752664	0.520960974817377
STXBP1	chr9:127559883:G:A	NI	CD4T	0.0260983890780908	0.0855708837495882	0.433476006829293
STXBP1	chr9:127559883:G:A	IAV	NK	0.0536630016501852	0.0720571787395607	0.281131024257903
STXBP1	chr9:127559883:G:A	IAV	CD8T	0.0228207224293077	0.0573864045317141	0.400015968666144
STXBP1	chr9:127559883:G:A	IAV	monocyte	0.0938076141772829	0.0893707215405174	0.189010337685104
STXBP1	chr9:127559883:G:A	IAV	B	-0.00540397013198374	0.0635636244222377	0.548546118075594
STXBP1	chr9:127559883:G:A	IAV	CD4T	0.0182815498077147	0.0713622553843935	0.451110614152493
STXBP1	chr9:127559883:G:A	LPS	NK	0.0454565172653058	0.0706500378244571	0.316665420303624
STXBP1	chr9:127559883:G:A	LPS	CD8T	0.018697213370122	0.0625985802347789	0.429848717454262
STXBP1	chr9:127559883:G:A	LPS	monocyte	0.128001224789351	0.114317471641546	0.163252457144554
STXBP1	chr9:127559883:G:A	LPS	B	-0.00413977717692713	0.0709502582111341	0.55490391367174
STXBP1	chr9:127559883:G:A	LPS	CD4T	0.0234767249811495	0.0778082252394552	0.435617214679564
STXBP1	chr9:127559883:G:A	Tcruzi	NK	0.053342560131315	0.0768892335154089	0.299767543029305
STXBP1	chr9:127559883:G:A	Tcruzi	CD8T	0.0153419243808642	0.069024122538505	0.456333563086405
STXBP1	chr9:127559883:G:A	Tcruzi	monocyte	0.113816479629989	0.105794180600155	0.181602271841804
STXBP1	chr9:127559883:G:A	Tcruzi	B	0.00396849974583702	0.0669081756598112	0.518019218672764
STXBP1	chr9:127559883:G:A	Tcruzi	CD4T	0.0181216283648971	0.0801547528072778	0.461180514440056
STXBP1	chr9:127564593:T:C	NI	NK	0.0136122270527346	0.0496155064107122	0.565761770994875
STXBP1	chr9:127564593:T:C	NI	CD8T	0.0183648120893966	0.0579342328010319	0.552395270995408
STXBP1	chr9:127564593:T:C	NI	monocyte	0.00190833800566064	0.0619237371319977	0.613425283882257
STXBP1	chr9:127564593:T:C	NI	B	0.00734472559987594	0.0516714258985808	0.606333318730352
STXBP1	chr9:127564593:T:C	NI	CD4T	0.022366769532774	0.0709637684232767	0.542897461506991
STXBP1	chr9:127564593:T:C	IAV	NK	0.0110559216473884	0.045077904466329	0.574679917838074
STXBP1	chr9:127564593:T:C	IAV	CD8T	0.011928163936842	0.0426020030884812	0.563536479806483
STXBP1	chr9:127564593:T:C	IAV	monocyte	-0.00429160816075327	0.0510837763121169	0.631140547056533
STXBP1	chr9:127564593:T:C	IAV	B	0.0059492951783997	0.0442320181551609	0.608624463273683
STXBP1	chr9:127564593:T:C	IAV	CD4T	0.0171732035446929	0.0584899552476658	0.560068145685408
STXBP1	chr9:127564593:T:C	LPS	NK	0.0123468000356992	0.0491186174862078	0.568086962930221
STXBP1	chr9:127564593:T:C	LPS	CD8T	0.0129397124042872	0.048400543808304	0.562828096448607
STXBP1	chr9:127564593:T:C	LPS	monocyte	-0.00307364332069195	0.0610420732327166	0.625738096848896
STXBP1	chr9:127564593:T:C	LPS	B	0.00779402021758216	0.0514716702753591	0.599079654609167
STXBP1	chr9:127564593:T:C	LPS	CD4T	0.015943945114793	0.0631288985457883	0.56787030245362
STXBP1	chr9:127564593:T:C	Tcruzi	NK	0.0149507865551285	0.0519074934411531	0.559451671728686
STXBP1	chr9:127564593:T:C	Tcruzi	CD8T	0.0206076277444573	0.0579378208287858	0.537416788758083
STXBP1	chr9:127564593:T:C	Tcruzi	monocyte	-0.00240002294290301	0.0597603874642252	0.637926059026909
STXBP1	chr9:127564593:T:C	Tcruzi	B	0.00815623782186673	0.0494391438363842	0.597948076813891
STXBP1	chr9:127564593:T:C	Tcruzi	CD4T	0.0173497962485349	0.0649541909770677	0.565956076495879
STXBP1	chr9:127565317:G:A	NI	NK	0.00657023576144106	0.0579022357245819	0.561455181581756
STXBP1	chr9:127565317:G:A	NI	CD8T	-0.0220396525883879	0.0595854162684793	0.41792942141494
STXBP1	chr9:127565317:G:A	NI	monocyte	-0.0403997423628697	0.0697419715599874	0.342806454162299
STXBP1	chr9:127565317:G:A	NI	B	-0.0630042914401113	0.0716330239965438	0.253911265010207
STXBP1	chr9:127565317:G:A	NI	CD4T	-0.0665562639595627	0.0805022486756983	0.2723001944897
STXBP1	chr9:127565317:G:A	IAV	NK	-0.0143335671724798	0.0507288195004979	0.454030184401741
STXBP1	chr9:127565317:G:A	IAV	CD8T	-0.00755586188608777	0.0474570475163604	0.485415193098994
STXBP1	chr9:127565317:G:A	IAV	monocyte	-0.0290974469117838	0.0576911131316036	0.377718602218548
STXBP1	chr9:127565317:G:A	IAV	B	-0.0558338834158392	0.0639268400056877	0.25271694549955
STXBP1	chr9:127565317:G:A	IAV	CD4T	-0.0730849745014561	0.0764148715231785	0.234418067748077
STXBP1	chr9:127565317:G:A	LPS	NK	-0.00488079167382159	0.0548392827189581	0.509961177516051
STXBP1	chr9:127565317:G:A	LPS	CD8T	-0.0196699343701959	0.0520873857545157	0.412791760017182
STXBP1	chr9:127565317:G:A	LPS	monocyte	-0.061119707761582	0.0769911680916779	0.275956894046315
STXBP1	chr9:127565317:G:A	LPS	B	-0.0685709758203189	0.0740971144111856	0.235376576738868
STXBP1	chr9:127565317:G:A	LPS	CD4T	-0.0821064575840935	0.0843657478415694	0.227256696454738
STXBP1	chr9:127565317:G:A	Tcruzi	NK	0.00530630106165306	0.0594863640852319	0.569268513169357
STXBP1	chr9:127565317:G:A	Tcruzi	CD8T	-0.0248433230674955	0.0575351158520736	0.398495686684196
STXBP1	chr9:127565317:G:A	Tcruzi	monocyte	-0.0550653222661567	0.0737962289121175	0.297342513527164
STXBP1	chr9:127565317:G:A	Tcruzi	B	-0.067869190190084	0.0732304165723106	0.23476989417853
STXBP1	chr9:127565317:G:A	Tcruzi	CD4T	-0.0672121206506066	0.0778709464778499	0.2640838334523
STXBP1	chr9:127577257:G:A	NI	NK	-0.05791749309194	0.0631939652048883	0.206451088011921
STXBP1	chr9:127577257:G:A	NI	CD8T	-0.0822597617778583	0.0715334346119694	0.153226076232887
STXBP1	chr9:127577257:G:A	NI	monocyte	-0.129387384432385	0.0969670522967091	0.0987008036896989
STXBP1	chr9:127577257:G:A	NI	B	-0.0500519661827686	0.0654413107332877	0.252926655214232
STXBP1	chr9:127577257:G:A	NI	CD4T	-0.0848458077902961	0.0815833417577374	0.179042499152522
STXBP1	chr9:127577257:G:A	IAV	NK	-0.0818823855752683	0.0698735864728851	0.135266437557971
STXBP1	chr9:127577257:G:A	IAV	CD8T	-0.0722167481936287	0.0626902015369868	0.140802324215629
STXBP1	chr9:127577257:G:A	IAV	monocyte	-0.0828413380802232	0.0713946364226062	0.147412705981916
STXBP1	chr9:127577257:G:A	IAV	B	-0.0505932772613388	0.0592788234559393	0.224802870970947
STXBP1	chr9:127577257:G:A	IAV	CD4T	-0.0849190701022011	0.072189295374006	0.149159773824833
STXBP1	chr9:127577257:G:A	LPS	NK	-0.0890792182927415	0.0744253980003172	0.130824244768239
STXBP1	chr9:127577257:G:A	LPS	CD8T	-0.0712838767629408	0.0630031480949829	0.154033780869573
STXBP1	chr9:127577257:G:A	LPS	monocyte	-0.085809254477448	0.0788889524825053	0.164186004631499
STXBP1	chr9:127577257:G:A	LPS	B	-0.0468578766148718	0.0642396793671163	0.261207198796636
STXBP1	chr9:127577257:G:A	LPS	CD4T	-0.091090183325246	0.0778906039387046	0.150734916799179
STXBP1	chr9:127577257:G:A	Tcruzi	NK	-0.0684285935948932	0.0674878108887626	0.180005203945434
STXBP1	chr9:127577257:G:A	Tcruzi	CD8T	-0.0755904117961165	0.0679493529841793	0.161348646447937
STXBP1	chr9:127577257:G:A	Tcruzi	monocyte	-0.108834802507079	0.0876927084804658	0.128320299187019
STXBP1	chr9:127577257:G:A	Tcruzi	B	-0.0477478398625873	0.0624637878066922	0.251887435933218
STXBP1	chr9:127577257:G:A	Tcruzi	CD4T	-0.079132020603961	0.07672480733636	0.183115652316573
STXBP1	chr9:127596494:A:G	NI	NK	0.00673787924063439	0.0284602402132441	0.607297369637457
STXBP1	chr9:127596494:A:G	NI	CD8T	0.00302736106286745	0.0284460689715492	0.645346916500576
STXBP1	chr9:127596494:A:G	NI	monocyte	-0.0259532240505734	0.0405924371835835	0.42534065065425
STXBP1	chr9:127596494:A:G	NI	B	-0.0200774528413386	0.0344673712895873	0.474184856897413
STXBP1	chr9:127596494:A:G	NI	CD4T	0.00159321630903216	0.0341632301991206	0.653971480896848
STXBP1	chr9:127596494:A:G	IAV	NK	-0.00235214630758829	0.0246887767076734	0.636979352858039
STXBP1	chr9:127596494:A:G	IAV	CD8T	-0.00069386312351226	0.0227677430017008	0.656671994869037
STXBP1	chr9:127596494:A:G	IAV	monocyte	-0.0173435420022718	0.030980745168743	0.47988717022626
STXBP1	chr9:127596494:A:G	IAV	B	-0.0111012411860925	0.0265626301539648	0.528025671630103
STXBP1	chr9:127596494:A:G	IAV	CD4T	0.000528066246418584	0.0279729550391512	0.668530939827549
STXBP1	chr9:127596494:A:G	LPS	NK	-0.00402201153485537	0.0266185535980684	0.61362179265281
STXBP1	chr9:127596494:A:G	LPS	CD8T	0.00149318700627508	0.0252059273303874	0.654498216312261
STXBP1	chr9:127596494:A:G	LPS	monocyte	-0.0213484595783816	0.0368776767671508	0.457874296926668
STXBP1	chr9:127596494:A:G	LPS	B	-0.0219957080500035	0.035428074322109	0.452339447229478
STXBP1	chr9:127596494:A:G	LPS	CD4T	-0.00299032303089126	0.0304492367646969	0.628118485322606
STXBP1	chr9:127596494:A:G	Tcruzi	NK	0.00341528886767491	0.0281685341528625	0.640349575645491
STXBP1	chr9:127596494:A:G	Tcruzi	CD8T	0.00207129452308431	0.0274262327353823	0.65256019992653
STXBP1	chr9:127596494:A:G	Tcruzi	monocyte	-0.0377407880484374	0.0490760904477627	0.378982372012986
STXBP1	chr9:127596494:A:G	Tcruzi	B	-0.0181383634578881	0.032074106425152	0.477842753309921
STXBP1	chr9:127596494:A:G	Tcruzi	CD4T	0.00556289242998147	0.0330067921464137	0.626687434624504
STXBP1	chr9:127630675:G:A	NI	NK	-0.065308423297654	0.039911443987532	0.0481306676639186
STXBP1	chr9:127630675:G:A	NI	CD8T	-0.134369095412136	0.0422769382245211	0.000430015098515035
STXBP1	chr9:127630675:G:A	NI	monocyte	-0.0262502069395426	0.0442611421306626	0.273591329473266
STXBP1	chr9:127630675:G:A	NI	B	-0.0393124173595403	0.0411015474048658	0.164542939664378
STXBP1	chr9:127630675:G:A	NI	CD4T	-0.181668606618018	0.0491097375823312	6.22563098207074e-05
STXBP1	chr9:127630675:G:A	IAV	NK	-0.0562892200263747	0.0374442582602409	0.0633182708821343
STXBP1	chr9:127630675:G:A	IAV	CD8T	-0.0670462882970406	0.0352981117522528	0.0289284615217811
STXBP1	chr9:127630675:G:A	IAV	monocyte	-0.0128530640586322	0.0391881701186347	0.366969863546182
STXBP1	chr9:127630675:G:A	IAV	B	-0.0383734637632974	0.0370074579790815	0.144473583595944
STXBP1	chr9:127630675:G:A	IAV	CD4T	-0.153304857796925	0.041395220356567	5.11579986666177e-05
STXBP1	chr9:127630675:G:A	LPS	NK	-0.0355125106017025	0.04125323631343	0.183928614095909
STXBP1	chr9:127630675:G:A	LPS	CD8T	-0.119280686245917	0.0399294557890138	0.000462561141409634
STXBP1	chr9:127630675:G:A	LPS	monocyte	0.00831998309466923	0.0451602951078615	0.4347204166047
STXBP1	chr9:127630675:G:A	LPS	B	-0.0513906581946807	0.0402752749971378	0.097403126789691
STXBP1	chr9:127630675:G:A	LPS	CD4T	-0.175220613723454	0.0448263494817253	2.9275727022493e-05
STXBP1	chr9:127630675:G:A	Tcruzi	NK	-0.0723680824577086	0.0421884987871776	0.0392267346710283
STXBP1	chr9:127630675:G:A	Tcruzi	CD8T	-0.12018977314061	0.040436646277049	0.00133403190789672
STXBP1	chr9:127630675:G:A	Tcruzi	monocyte	-0.020141414216428	0.0452106623246926	0.323881582598431
STXBP1	chr9:127630675:G:A	Tcruzi	B	-0.0289143361713761	0.0401578646140938	0.226198010734742
STXBP1	chr9:127630675:G:A	Tcruzi	CD4T	-0.181140739881287	0.0483574058950886	3.76787908001885e-05
STXBP1	chr9:127641445:T:C	NI	NK	-0.0784488129439027	0.0674233304046404	0.1414542090887
STXBP1	chr9:127641445:T:C	NI	CD8T	-0.115747763356304	0.0826209160017135	0.102094785312339
STXBP1	chr9:127641445:T:C	NI	monocyte	-0.0659742547555567	0.0736703461033759	0.20996935716397
STXBP1	chr9:127641445:T:C	NI	B	-0.0545367044195381	0.0638370755138307	0.224918487605253
STXBP1	chr9:127641445:T:C	NI	CD4T	-0.108083659984682	0.0849093136291841	0.127226302549459
STXBP1	chr9:127641445:T:C	IAV	NK	-0.0638791858306896	0.0595674134106057	0.16333179102479
STXBP1	chr9:127641445:T:C	IAV	CD8T	-0.0739728585625795	0.0602156475015442	0.126280563478419
STXBP1	chr9:127641445:T:C	IAV	monocyte	-0.0562986991115421	0.0646805576611974	0.220676733035521
STXBP1	chr9:127641445:T:C	IAV	B	-0.0383524674647594	0.0547694972970981	0.268144696796327
STXBP1	chr9:127641445:T:C	IAV	CD4T	-0.0872147296851459	0.069763449676938	0.134278722883239
STXBP1	chr9:127641445:T:C	LPS	NK	-0.0636246754579223	0.0616419866915533	0.174473777156982
STXBP1	chr9:127641445:T:C	LPS	CD8T	-0.0976053904651682	0.0718539182379445	0.104909999128956
STXBP1	chr9:127641445:T:C	LPS	monocyte	-0.00640274946086843	0.0711847970729743	0.46891340981342
STXBP1	chr9:127641445:T:C	LPS	B	-0.0511451230061021	0.0623359043370053	0.233790814544597
STXBP1	chr9:127641445:T:C	LPS	CD4T	-0.0939142265092883	0.0753966355773522	0.135596380237236
STXBP1	chr9:127641445:T:C	Tcruzi	NK	-0.0838773225026069	0.0709558388086655	0.135721000447009
STXBP1	chr9:127641445:T:C	Tcruzi	CD8T	-0.114772291537989	0.0818272291340953	0.0996410255787595
STXBP1	chr9:127641445:T:C	Tcruzi	monocyte	-0.0477809476592963	0.0689730747901244	0.276190284004576
STXBP1	chr9:127641445:T:C	Tcruzi	B	-0.0443390897026664	0.0592670917211282	0.254441629767725
STXBP1	chr9:127641445:T:C	Tcruzi	CD4T	-0.118797665955265	0.0873775258486075	0.110476530382978
STXBP1	chr9:127659303:T:G	NI	NK	0.102539922121966	0.100404092469154	0.178496601493386
STXBP1	chr9:127659303:T:G	NI	CD8T	0.146018934981198	0.125528418743737	0.146235207204948
STXBP1	chr9:127659303:T:G	NI	monocyte	0.0503826376205924	0.0987153308348019	0.343273093166927
STXBP1	chr9:127659303:T:G	NI	B	0.0546104206125487	0.086760999460691	0.306369283820682
STXBP1	chr9:127659303:T:G	NI	CD4T	0.17712471864349	0.151813175350866	0.143571289026718
STXBP1	chr9:127659303:T:G	IAV	NK	0.0875823100264594	0.0889513000503566	0.190175794463346
STXBP1	chr9:127659303:T:G	IAV	CD8T	0.0891553855630336	0.0853317765747191	0.173528009189415
STXBP1	chr9:127659303:T:G	IAV	monocyte	0.0324372437057889	0.0818367101719952	0.389136359322417
STXBP1	chr9:127659303:T:G	IAV	B	0.0414248523438531	0.0744939595846289	0.328824969186419
STXBP1	chr9:127659303:T:G	IAV	CD4T	0.136115776215689	0.118819258839988	0.155096596710859
STXBP1	chr9:127659303:T:G	LPS	NK	0.0969253257361841	0.0961914193530452	0.183493455772428
STXBP1	chr9:127659303:T:G	LPS	CD8T	0.11414646774087	0.10156615392675	0.154602166843693
STXBP1	chr9:127659303:T:G	LPS	monocyte	0.0493891300765026	0.0984546790715876	0.350827933446663
STXBP1	chr9:127659303:T:G	LPS	B	0.0546636678916076	0.0858815696415304	0.302307937691049
STXBP1	chr9:127659303:T:G	LPS	CD4T	0.158397824539674	0.135639387886605	0.147772629442851
STXBP1	chr9:127659303:T:G	Tcruzi	NK	0.113044909311241	0.108473479138534	0.169478170040383
STXBP1	chr9:127659303:T:G	Tcruzi	CD8T	0.128865989610234	0.112911940182815	0.153529832654829
STXBP1	chr9:127659303:T:G	Tcruzi	monocyte	0.0460688401628349	0.0963471754430264	0.360487816320517
STXBP1	chr9:127659303:T:G	Tcruzi	B	0.046933759785417	0.0814263687088141	0.322012720664234
STXBP1	chr9:127659303:T:G	Tcruzi	CD4T	0.16567734306114	0.14187335076407	0.146961908258218
STXBP1	chr9:127720162:T:C	NI	NK	0.171229165953416	0.0809989138822321	0.0133773726212251
STXBP1	chr9:127720162:T:C	NI	CD8T	0.224769777371029	0.0819439954110309	0.0031142355217768
STXBP1	chr9:127720162:T:C	NI	monocyte	0.123150270110771	0.0878875631099453	0.0764661296008259
STXBP1	chr9:127720162:T:C	NI	B	0.0487483549220435	0.081386905334891	0.266818688030351
STXBP1	chr9:127720162:T:C	NI	CD4T	0.409696264015514	0.118209738408342	6.32867620102843e-05
STXBP1	chr9:127720162:T:C	IAV	NK	0.159199402922107	0.0766525813506306	0.0137263858333354
STXBP1	chr9:127720162:T:C	IAV	CD8T	0.134418274351735	0.0697026432504082	0.0257823401114159
STXBP1	chr9:127720162:T:C	IAV	monocyte	0.110725273950835	0.0784886375871458	0.0716898950238422
STXBP1	chr9:127720162:T:C	IAV	B	-0.00464699515357839	0.077284740943547	0.497369955343541
STXBP1	chr9:127720162:T:C	IAV	CD4T	0.243062441949415	0.0798493809372101	0.000998058024802827
STXBP1	chr9:127720162:T:C	LPS	NK	0.168154744095785	0.0790047371426001	0.0134368164636078
STXBP1	chr9:127720162:T:C	LPS	CD8T	0.188456378005258	0.073926000330784	0.00460261175569253
STXBP1	chr9:127720162:T:C	LPS	monocyte	0.0464821320998145	0.0870865245664536	0.289267701181496
STXBP1	chr9:127720162:T:C	LPS	B	0.016476405884684	0.0822984173581245	0.404682340197247
STXBP1	chr9:127720162:T:C	LPS	CD4T	0.297527797431731	0.0882124938897772	0.000223907321261744
STXBP1	chr9:127720162:T:C	Tcruzi	NK	0.19409980164399	0.0883304079206046	0.00877469124156214
STXBP1	chr9:127720162:T:C	Tcruzi	CD8T	0.214631427212965	0.0808310637947236	0.0040906312090355
STXBP1	chr9:127720162:T:C	Tcruzi	monocyte	0.0829476536740087	0.0895471389076398	0.171559359992311
STXBP1	chr9:127720162:T:C	Tcruzi	B	0.0244915068947579	0.0807530307039014	0.365529097565912
STXBP1	chr9:127720162:T:C	Tcruzi	CD4T	0.355565211697614	0.104811636160608	9.67640791535574e-05
STXBP1	chr9:127734901:A:G	NI	NK	-0.000200401303847972	0.0330180200801826	0.671747008517014
STXBP1	chr9:127734901:A:G	NI	CD8T	-0.00508107658753367	0.0361503155571676	0.632418247451597
STXBP1	chr9:127734901:A:G	NI	monocyte	-0.0155501444846317	0.0458336120704103	0.537949862871868
STXBP1	chr9:127734901:A:G	NI	B	-0.0228062731177924	0.0469037621936343	0.518777492904692
STXBP1	chr9:127734901:A:G	NI	CD4T	-0.0121822630894218	0.045602511097247	0.585101786335844
STXBP1	chr9:127734901:A:G	IAV	NK	0.00494192410187808	0.0324241139345284	0.646725452542748
STXBP1	chr9:127734901:A:G	IAV	CD8T	-0.00154844874638166	0.0281780819565013	0.65656605693857
STXBP1	chr9:127734901:A:G	IAV	monocyte	-0.00732750219839365	0.03524971221534	0.61095223667411
STXBP1	chr9:127734901:A:G	IAV	B	-0.00433109917782386	0.0313526784411889	0.627799712195215
STXBP1	chr9:127734901:A:G	IAV	CD4T	-0.0059312494381756	0.0362977018896439	0.62521883380458
STXBP1	chr9:127734901:A:G	LPS	NK	0.00327516337148581	0.03398679448329	0.657576907406856
STXBP1	chr9:127734901:A:G	LPS	CD8T	-0.00579775578038668	0.031896472323878	0.615545082085303
STXBP1	chr9:127734901:A:G	LPS	monocyte	-0.0149832758576294	0.0448868029610686	0.556380712304356
STXBP1	chr9:127734901:A:G	LPS	B	-0.0117406695477257	0.0373707287027913	0.572880516013999
STXBP1	chr9:127734901:A:G	LPS	CD4T	-0.0108449235350658	0.0409793705149968	0.591019053644219
STXBP1	chr9:127734901:A:G	Tcruzi	NK	0.00234248079280146	0.034883297811096	0.668338604185224
STXBP1	chr9:127734901:A:G	Tcruzi	CD8T	-0.00831239594680292	0.0359397423668089	0.60600402720879
STXBP1	chr9:127734901:A:G	Tcruzi	monocyte	-0.00972318021126415	0.0420833495017871	0.596696787093077
STXBP1	chr9:127734901:A:G	Tcruzi	B	-0.0135081090703927	0.0372272719413825	0.562300079455907
STXBP1	chr9:127734901:A:G	Tcruzi	CD4T	-0.0091162112213651	0.0416871138639772	0.608061985142954
STXBP1	chr9:127780273:C:T	NI	NK	-0.000225132674536372	0.0526413899354795	0.645219518248801
STXBP1	chr9:127780273:C:T	NI	CD8T	0.000650548695780713	0.0602608624790786	0.643887604758787
STXBP1	chr9:127780273:C:T	NI	monocyte	-0.00845119841920715	0.0708990558856943	0.584712909734516
STXBP1	chr9:127780273:C:T	NI	B	0.00496244010625795	0.0570307591885877	0.621536069535619
STXBP1	chr9:127780273:C:T	NI	CD4T	-0.0039814094152252	0.0745388512831236	0.62260160730591
STXBP1	chr9:127780273:C:T	IAV	NK	0.000736910971797512	0.0486516491990794	0.642544779574502
STXBP1	chr9:127780273:C:T	IAV	CD8T	-0.000155342640263668	0.0448839493184995	0.645195914894145
STXBP1	chr9:127780273:C:T	IAV	monocyte	-0.00469575359750508	0.0570746590694347	0.62105640488183
STXBP1	chr9:127780273:C:T	IAV	B	0.0107344653119689	0.0520502319044783	0.586686495268707
STXBP1	chr9:127780273:C:T	IAV	CD4T	-0.00338298945174442	0.0625226667174897	0.631486078378617
STXBP1	chr9:127780273:C:T	LPS	NK	0.00115551830883885	0.0530734718924014	0.63580015986097
STXBP1	chr9:127780273:C:T	LPS	CD8T	0.000775619464683487	0.0518175069615139	0.637720891896013
STXBP1	chr9:127780273:C:T	LPS	monocyte	-0.00822964749711673	0.0693861853419248	0.597393906971331
STXBP1	chr9:127780273:C:T	LPS	B	0.006147888667367	0.0570536590490173	0.610759702889848
STXBP1	chr9:127780273:C:T	LPS	CD4T	-0.000271443995489651	0.0687189316748807	0.640422525885525
STXBP1	chr9:127780273:C:T	Tcruzi	NK	-0.00138585855084698	0.0543886024600676	0.637764026923827
STXBP1	chr9:127780273:C:T	Tcruzi	CD8T	0.00126561444682029	0.0580386169928898	0.63914621565467
STXBP1	chr9:127780273:C:T	Tcruzi	monocyte	-0.0061342310712697	0.0674732777962025	0.613593882133007
STXBP1	chr9:127780273:C:T	Tcruzi	B	0.00634015127991434	0.0547055584314736	0.611704631488394
STXBP1	chr9:127780273:C:T	Tcruzi	CD4T	-0.00229792819619289	0.0700438582538568	0.635723781873857
STXBP2	chr19:7537153:G:A	NI	NK	-0.0133227345510856	0.037464770402925	0.380407244894313
STXBP2	chr19:7537153:G:A	NI	CD8T	0.0283610176773927	0.0406547430831231	0.264334836791663
STXBP2	chr19:7537153:G:A	NI	monocyte	-0.0828126106633968	0.045237874749556	0.0460893489951938
STXBP2	chr19:7537153:G:A	NI	B	-0.0164766496115412	0.0404985633847226	0.356075961018201
STXBP2	chr19:7537153:G:A	NI	CD4T	0.0457953457576934	0.0492889209604495	0.191729284518236
STXBP2	chr19:7537153:G:A	IAV	NK	-0.0390007674312587	0.0415680920261848	0.179982118474384
STXBP2	chr19:7537153:G:A	IAV	CD8T	-0.00394219233468125	0.0329664942319353	0.471838200386315
STXBP2	chr19:7537153:G:A	IAV	monocyte	-0.0668481653227074	0.0407080666734107	0.0616884997118664
STXBP2	chr19:7537153:G:A	IAV	B	-0.0149510166933442	0.0363641538763108	0.350945126152719
STXBP2	chr19:7537153:G:A	IAV	CD4T	0.00656842347804463	0.0390928622307426	0.451729534469561
STXBP2	chr19:7537153:G:A	LPS	NK	-0.0186145373443008	0.0379455494082393	0.32913100431274
STXBP2	chr19:7537153:G:A	LPS	CD8T	0.016251363734591	0.0359073952135429	0.350372454311669
STXBP2	chr19:7537153:G:A	LPS	monocyte	-0.0966147909119824	0.0503518401051236	0.0390829271334352
STXBP2	chr19:7537153:G:A	LPS	B	-0.03020234669519	0.0416540021692565	0.248258638134796
STXBP2	chr19:7537153:G:A	LPS	CD4T	0.00775496596217832	0.0419711654429924	0.443601285347515
STXBP2	chr19:7537153:G:A	Tcruzi	NK	0.00621833993751317	0.0391858608367437	0.466258122574737
STXBP2	chr19:7537153:G:A	Tcruzi	CD8T	0.0212860756580229	0.0379867078505035	0.310272297862273
STXBP2	chr19:7537153:G:A	Tcruzi	monocyte	-0.0946806201329266	0.0476049459478547	0.0386137586455786
STXBP2	chr19:7537153:G:A	Tcruzi	B	-0.0114523936933916	0.0382491093684485	0.391626415416822
STXBP2	chr19:7537153:G:A	Tcruzi	CD4T	0.0198564928245335	0.0419192429189219	0.338071053844029
STXBP2	chr19:7593095:C:A	NI	NK	0.12650872407374	0.0508380532514909	0.00249305250629756
STXBP2	chr19:7593095:C:A	NI	CD8T	0.115732808869253	0.0464207039583222	0.00560415320440194
STXBP2	chr19:7593095:C:A	NI	monocyte	-0.0947044662337715	0.0488783482894705	0.0227766198411057
STXBP2	chr19:7593095:C:A	NI	B	0.0612418978896148	0.0491660661478365	0.101475550286497
STXBP2	chr19:7593095:C:A	NI	CD4T	0.126716994147092	0.0532420778620389	0.00759549425357086
STXBP2	chr19:7593095:C:A	IAV	NK	0.0663614554960429	0.0433273733211916	0.0600941956646165
STXBP2	chr19:7593095:C:A	IAV	CD8T	0.0774880452328879	0.0407988210104268	0.0255897915067799
STXBP2	chr19:7593095:C:A	IAV	monocyte	-0.0910409805262062	0.0470387318805838	0.0200033844539285
STXBP2	chr19:7593095:C:A	IAV	B	0.057834879067081	0.0454871897060812	0.0938888996124571
STXBP2	chr19:7593095:C:A	IAV	CD4T	0.0954120848790604	0.0471293988750831	0.0203001019131799
STXBP2	chr19:7593095:C:A	LPS	NK	0.0955100902256494	0.0464000775074143	0.0159827802831651
STXBP2	chr19:7593095:C:A	LPS	CD8T	0.106235482026585	0.0435101855733237	0.00509669697983216
STXBP2	chr19:7593095:C:A	LPS	monocyte	-0.0794854552945034	0.0499833288225472	0.0526778032641503
STXBP2	chr19:7593095:C:A	LPS	B	0.0485735938650479	0.0483310228748551	0.152624659935691
STXBP2	chr19:7593095:C:A	LPS	CD4T	0.114255357109436	0.0507087351507117	0.0106104714647621
STXBP2	chr19:7593095:C:A	Tcruzi	NK	0.10665569416484	0.048835699095214	0.0103316204705705
STXBP2	chr19:7593095:C:A	Tcruzi	CD8T	0.136676600103905	0.0483342654733311	0.000968742611400261
STXBP2	chr19:7593095:C:A	Tcruzi	monocyte	-0.103053700571412	0.0487703029059275	0.0136131602940441
STXBP2	chr19:7593095:C:A	Tcruzi	B	0.0538467170640741	0.0466301452162693	0.119062522449924
STXBP2	chr19:7593095:C:A	Tcruzi	CD4T	0.117894284404757	0.0499221897379465	0.00831072767328087
STXBP2	chr19:7616953:T:G	NI	NK	0.0158245856393336	0.0648006912052923	0.557499986345737
STXBP2	chr19:7616953:T:G	NI	CD8T	0.014666348374692	0.072731606130673	0.571384579646341
STXBP2	chr19:7616953:T:G	NI	monocyte	0.0106024901444521	0.080101310116183	0.567758760208938
STXBP2	chr19:7616953:T:G	NI	B	-0.00739297551722594	0.0678736842021188	0.602690952075608
STXBP2	chr19:7616953:T:G	NI	CD4T	0.00702480527528407	0.0862424239345415	0.59851270137601
STXBP2	chr19:7616953:T:G	IAV	NK	0.00936075685269885	0.0571687446860048	0.581765986428324
STXBP2	chr19:7616953:T:G	IAV	CD8T	0.0150705494533108	0.0571434936876122	0.551088667426132
STXBP2	chr19:7616953:T:G	IAV	monocyte	0.0054655246074373	0.0651552602418904	0.605297117616113
STXBP2	chr19:7616953:T:G	IAV	B	-0.0109136272385503	0.0607162735792581	0.581442739990756
STXBP2	chr19:7616953:T:G	IAV	CD4T	0.00238414674654872	0.0726594135196727	0.619342755051863
STXBP2	chr19:7616953:T:G	LPS	NK	0.0109007878881088	0.0624514697953115	0.574417241120777
STXBP2	chr19:7616953:T:G	LPS	CD8T	0.0150900830916219	0.0642385726556159	0.556714628223208
STXBP2	chr19:7616953:T:G	LPS	monocyte	0.0064982411007022	0.0785858534879949	0.593309127124724
STXBP2	chr19:7616953:T:G	LPS	B	-0.0124009794488012	0.0701713256961395	0.57837798984597
STXBP2	chr19:7616953:T:G	LPS	CD4T	0.00463648129605969	0.0804160129142629	0.608424741739279
STXBP2	chr19:7616953:T:G	Tcruzi	NK	0.0140523628664606	0.0654788744465416	0.565164887879853
STXBP2	chr19:7616953:T:G	Tcruzi	CD8T	0.0144041535871702	0.0701373029935744	0.568773450856735
STXBP2	chr19:7616953:T:G	Tcruzi	monocyte	0.00830446561382392	0.0767249648396016	0.593726609129433
STXBP2	chr19:7616953:T:G	Tcruzi	B	-0.0134387583431021	0.0681774078689075	0.574760419126121
STXBP2	chr19:7616953:T:G	Tcruzi	CD4T	0.00974238228643307	0.0818080117322427	0.594400497154379
STXBP2	chr19:7620957:G:A	NI	NK	0.0178366298243388	0.0498579002434609	0.353823861673803
STXBP2	chr19:7620957:G:A	NI	CD8T	0.0632097326653183	0.0514205330152091	0.10514334036624
STXBP2	chr19:7620957:G:A	NI	monocyte	-0.0798330891601732	0.0550919827222332	0.0702071583787977
STXBP2	chr19:7620957:G:A	NI	B	0.108502187236915	0.0587342500567447	0.0263498022481684
STXBP2	chr19:7620957:G:A	NI	CD4T	0.0822313070567832	0.0591579884194796	0.0813261246220931
STXBP2	chr19:7620957:G:A	IAV	NK	0.00695312251550705	0.048385269425667	0.430253844976458
STXBP2	chr19:7620957:G:A	IAV	CD8T	0.0101521451082981	0.0462352435318265	0.390217145198392
STXBP2	chr19:7620957:G:A	IAV	monocyte	-0.0710468428886653	0.0519457007297736	0.0790710528310045
STXBP2	chr19:7620957:G:A	IAV	B	0.104764592462893	0.056165716815727	0.0214862148287346
STXBP2	chr19:7620957:G:A	IAV	CD4T	0.0966702793204311	0.0551716856929854	0.0350655453033875
STXBP2	chr19:7620957:G:A	LPS	NK	0.0212771052936123	0.050251746908447	0.329398860580754
STXBP2	chr19:7620957:G:A	LPS	CD8T	0.0563164010012114	0.0475002065255212	0.110876430259137
STXBP2	chr19:7620957:G:A	LPS	monocyte	-0.0677603263386487	0.0565426879976877	0.112688883976973
STXBP2	chr19:7620957:G:A	LPS	B	0.1447680539526	0.0681150301480167	0.00991024640428104
STXBP2	chr19:7620957:G:A	LPS	CD4T	0.118102425669991	0.0612159592922279	0.022020549772816
STXBP2	chr19:7620957:G:A	Tcruzi	NK	-0.00820036285527058	0.0541714737399955	0.461467277827866
STXBP2	chr19:7620957:G:A	Tcruzi	CD8T	0.0659557047397036	0.0502344152120352	0.0891247859405457
STXBP2	chr19:7620957:G:A	Tcruzi	monocyte	-0.0887316627631818	0.0551696332129759	0.0495333459098566
STXBP2	chr19:7620957:G:A	Tcruzi	B	0.0870032710878563	0.0534434908576283	0.0468930074697149
STXBP2	chr19:7620957:G:A	Tcruzi	CD4T	0.0951085757237249	0.0566776378661576	0.0443722948418781
STXBP2	chr19:7623952:A:G	NI	NK	-0.0892031534987039	0.0508767166534485	0.038762423113932
STXBP2	chr19:7623952:A:G	NI	CD8T	-0.16486795565979	0.0508771481755666	0.000789135341081826
STXBP2	chr19:7623952:A:G	NI	monocyte	0.171205960632535	0.0512220808825467	0.000284884710318644
STXBP2	chr19:7623952:A:G	NI	B	-0.151514766487549	0.0546878842671394	0.00282624542718979
STXBP2	chr19:7623952:A:G	NI	CD4T	-0.258556539782793	0.0565470577922526	2.43234257413238e-06
STXBP2	chr19:7623952:A:G	IAV	NK	-0.0437432519199168	0.0496779711467464	0.185544579332873
STXBP2	chr19:7623952:A:G	IAV	CD8T	-0.0820779266278786	0.0471443953374894	0.0423126122310519
STXBP2	chr19:7623952:A:G	IAV	monocyte	0.128982731381003	0.0493367131193515	0.00375001009396501
STXBP2	chr19:7623952:A:G	IAV	B	-0.147691700665658	0.0515552239611308	0.00149351972513112
STXBP2	chr19:7623952:A:G	IAV	CD4T	-0.210021436647224	0.0516931696657791	2.4518238278648e-05
STXBP2	chr19:7623952:A:G	LPS	NK	-0.0751406038773844	0.0512974063631565	0.0711208990723012
STXBP2	chr19:7623952:A:G	LPS	CD8T	-0.147628639934751	0.0480945784610291	0.000998752029322425
STXBP2	chr19:7623952:A:G	LPS	monocyte	0.111290872161322	0.0529017978132274	0.017619230009247
STXBP2	chr19:7623952:A:G	LPS	B	-0.181504044360738	0.0556687832255212	0.000350263303173337
STXBP2	chr19:7623952:A:G	LPS	CD4T	-0.252887637738025	0.0551956811756185	1.38038182018185e-06
STXBP2	chr19:7623952:A:G	Tcruzi	NK	-0.0699736505282226	0.0530986723278707	0.0930745453407957
STXBP2	chr19:7623952:A:G	Tcruzi	CD8T	-0.191901913556218	0.0504794220445701	4.48872359355423e-05
STXBP2	chr19:7623952:A:G	Tcruzi	monocyte	0.163660286698075	0.0498499710527481	0.000379534570179704
STXBP2	chr19:7623952:A:G	Tcruzi	B	-0.154738736537405	0.0523241765052524	0.00131513972107011
STXBP2	chr19:7623952:A:G	Tcruzi	CD4T	-0.25260957987835	0.0532406299091476	8.807292209978e-07
STXBP2	chr19:7644051:G:A	NI	NK	-0.0233102365439898	0.0604766775161405	0.495410684915055
STXBP2	chr19:7644051:G:A	NI	CD8T	-0.0276083426123645	0.068015091862848	0.489388778291602
STXBP2	chr19:7644051:G:A	NI	monocyte	0.0298819411555331	0.0763128954050287	0.473107106006438
STXBP2	chr19:7644051:G:A	NI	B	-0.00624070705606159	0.060149794228276	0.588506512237195
STXBP2	chr19:7644051:G:A	NI	CD4T	-0.0345006841191469	0.0841213174841219	0.479882352473608
STXBP2	chr19:7644051:G:A	IAV	NK	-0.0207043120336191	0.0559343885099328	0.500739244881324
STXBP2	chr19:7644051:G:A	IAV	CD8T	-0.0202762444464325	0.0520915521742216	0.493516090566399
STXBP2	chr19:7644051:G:A	IAV	monocyte	0.0215900822607841	0.0621793895250007	0.510459524376062
STXBP2	chr19:7644051:G:A	IAV	B	-0.00185038920317187	0.0518665367582357	0.608181482289388
STXBP2	chr19:7644051:G:A	IAV	CD4T	-0.0284234431476853	0.0714264417027061	0.492737875934356
STXBP2	chr19:7644051:G:A	LPS	NK	-0.0303480257943574	0.0665367746879846	0.464878046024358
STXBP2	chr19:7644051:G:A	LPS	CD8T	-0.0255421098200303	0.0603730582320408	0.478909652807155
STXBP2	chr19:7644051:G:A	LPS	monocyte	0.0317089879120911	0.0777099354695092	0.476753150785278
STXBP2	chr19:7644051:G:A	LPS	B	-0.000873862482743921	0.0596791728807229	0.609943610671719
STXBP2	chr19:7644051:G:A	LPS	CD4T	-0.0218283202119982	0.0734600565954229	0.521436642882425
STXBP2	chr19:7644051:G:A	Tcruzi	NK	-0.0236191524281878	0.0622146706372379	0.495980711207311
STXBP2	chr19:7644051:G:A	Tcruzi	CD8T	-0.0285672582363777	0.0668726038246019	0.480318220146628
STXBP2	chr19:7644051:G:A	Tcruzi	monocyte	0.0290293730787357	0.0738501774510999	0.490908123690278
STXBP2	chr19:7644051:G:A	Tcruzi	B	-0.00780811749094687	0.0574885138020691	0.578296992056022
STXBP2	chr19:7644051:G:A	Tcruzi	CD4T	-0.0270655358555036	0.0761709695629909	0.505356265391185
STXBP2	chr19:7661452:T:A	NI	NK	0.0508313799602397	0.0575423346404807	0.183625296002138
STXBP2	chr19:7661452:T:A	NI	CD8T	0.094881149228187	0.0580764788608875	0.0502783866477572
STXBP2	chr19:7661452:T:A	NI	monocyte	-0.170252549834236	0.0593911707815345	0.00154778350658524
STXBP2	chr19:7661452:T:A	NI	B	0.0839843335823961	0.0626290145932003	0.0856888182593393
STXBP2	chr19:7661452:T:A	NI	CD4T	0.171560506784807	0.068144330075866	0.00438708890383335
STXBP2	chr19:7661452:T:A	IAV	NK	0.0352190554657884	0.0553924805546728	0.255695145068909
STXBP2	chr19:7661452:T:A	IAV	CD8T	0.0617015799761296	0.0524008249889555	0.11338190757434
STXBP2	chr19:7661452:T:A	IAV	monocyte	-0.201557348486481	0.0642238241341443	0.000181167176231956
STXBP2	chr19:7661452:T:A	IAV	B	0.0520066172412338	0.0568091446977435	0.175351234582418
STXBP2	chr19:7661452:T:A	IAV	CD4T	0.131498337056437	0.0608993511136008	0.0125748391137645
STXBP2	chr19:7661452:T:A	LPS	NK	0.0456175361478941	0.0579824933711808	0.210144844810092
STXBP2	chr19:7661452:T:A	LPS	CD8T	0.103552014717309	0.0556410952927064	0.025915099431032
STXBP2	chr19:7661452:T:A	LPS	monocyte	-0.1319529449364	0.0613358301537965	0.0155832104108387
STXBP2	chr19:7661452:T:A	LPS	B	0.0464714710126403	0.061655801793988	0.219607219066732
STXBP2	chr19:7661452:T:A	LPS	CD4T	0.142166455240236	0.0641523278722429	0.0114135999770438
STXBP2	chr19:7661452:T:A	Tcruzi	NK	0.057173597179824	0.0601530855135305	0.166011534763302
STXBP2	chr19:7661452:T:A	Tcruzi	CD8T	0.12106421362615	0.0578445156799108	0.0148282437761245
STXBP2	chr19:7661452:T:A	Tcruzi	monocyte	-0.184291087071625	0.0597314175099346	0.000589355220114829
STXBP2	chr19:7661452:T:A	Tcruzi	B	0.120265965183075	0.0649994239016681	0.023561987572191
STXBP2	chr19:7661452:T:A	Tcruzi	CD4T	0.125176418877972	0.0622108430850548	0.0221185898828091
STXBP2	chr19:7662393:C:T	NI	NK	0.019354662823596	0.0657033045560883	0.542510206932052
STXBP2	chr19:7662393:C:T	NI	CD8T	-0.00748346367093464	0.0634595273368321	0.580648765499224
STXBP2	chr19:7662393:C:T	NI	monocyte	-0.0190527680422281	0.0728292647849105	0.512721929209121
STXBP2	chr19:7662393:C:T	NI	B	-0.0128200740760372	0.0647333284595003	0.557342493448939
STXBP2	chr19:7662393:C:T	NI	CD4T	-0.0372058599109223	0.0869393346428823	0.476426765168974
STXBP2	chr19:7662393:C:T	IAV	NK	0.0126551320184438	0.0577348188355691	0.567560086305562
STXBP2	chr19:7662393:C:T	IAV	CD8T	0.00525094510831333	0.0510811866488808	0.606106862714169
STXBP2	chr19:7662393:C:T	IAV	monocyte	-0.0173005191147902	0.0620745246282771	0.523585799998326
STXBP2	chr19:7662393:C:T	IAV	B	-0.00182460607994161	0.0558194066389133	0.603019928691403
STXBP2	chr19:7662393:C:T	IAV	CD4T	-0.0303353737263627	0.0739093351984766	0.488854926939651
STXBP2	chr19:7662393:C:T	LPS	NK	0.0169493748823196	0.064744824172887	0.551332859934662
STXBP2	chr19:7662393:C:T	LPS	CD8T	0.000187880861251549	0.0559131464173086	0.610547247018737
STXBP2	chr19:7662393:C:T	LPS	monocyte	-0.0681459103684478	0.112140041700858	0.371101439463384
STXBP2	chr19:7662393:C:T	LPS	B	-0.00732382644424895	0.0633220287448055	0.575531289039199
STXBP2	chr19:7662393:C:T	LPS	CD4T	-0.0392948302267681	0.0850017203468372	0.466400993983327
STXBP2	chr19:7662393:C:T	Tcruzi	NK	0.0126386999338177	0.0629329741972918	0.571569884383878
STXBP2	chr19:7662393:C:T	Tcruzi	CD8T	-0.00487254733787643	0.0610132577304246	0.589803125080772
STXBP2	chr19:7662393:C:T	Tcruzi	monocyte	-0.0367029618553558	0.0778787351593651	0.460216532187612
STXBP2	chr19:7662393:C:T	Tcruzi	B	-0.00932732641537238	0.0606407536158999	0.567776153611906
STXBP2	chr19:7662393:C:T	Tcruzi	CD4T	-0.033024176626163	0.0805811282866786	0.488285889135744
STXBP2	chr19:7687380:C:A	NI	NK	0.0107064149283231	0.0518146634278185	0.571055583104714
STXBP2	chr19:7687380:C:A	NI	CD8T	0.0166043966831223	0.0601483508934862	0.550618516853799
STXBP2	chr19:7687380:C:A	NI	monocyte	0.0310284540152359	0.0728138566594611	0.470464660076982
STXBP2	chr19:7687380:C:A	NI	B	-0.00509654543902132	0.0586748687452825	0.624997834164465
STXBP2	chr19:7687380:C:A	NI	CD4T	0.008333417511838	0.0708147047122389	0.588173626432551
STXBP2	chr19:7687380:C:A	IAV	NK	0.00797217126645682	0.0478931876962167	0.581727258705714
STXBP2	chr19:7687380:C:A	IAV	CD8T	0.0147547165312234	0.0477163188890371	0.539190127000147
STXBP2	chr19:7687380:C:A	IAV	monocyte	0.0217004555139316	0.0585424248635241	0.515340263617192
STXBP2	chr19:7687380:C:A	IAV	B	0.0131218475094082	0.051427542583949	0.557765024399853
STXBP2	chr19:7687380:C:A	IAV	CD4T	0.0139358913309001	0.0613790524222314	0.565170779435932
STXBP2	chr19:7687380:C:A	LPS	NK	0.00789815633920319	0.0516026762154398	0.581237410902542
STXBP2	chr19:7687380:C:A	LPS	CD8T	0.0128739394430485	0.0516688393455279	0.553910221075045
STXBP2	chr19:7687380:C:A	LPS	monocyte	0.022327086712478	0.068443893637048	0.517052849597834
STXBP2	chr19:7687380:C:A	LPS	B	0.00451534287566045	0.055841440471328	0.603543428105693
STXBP2	chr19:7687380:C:A	LPS	CD4T	0.0112978801017781	0.066462366646215	0.577288976272041
STXBP2	chr19:7687380:C:A	Tcruzi	NK	0.0120312331935294	0.0538041305344187	0.56379747224294
STXBP2	chr19:7687380:C:A	Tcruzi	CD8T	0.0182562384741404	0.0591715150951689	0.538469013868443
STXBP2	chr19:7687380:C:A	Tcruzi	monocyte	0.0296059175584867	0.0700738747921039	0.4924407663443
STXBP2	chr19:7687380:C:A	Tcruzi	B	0.00311788014229026	0.0531726808262432	0.611878439865425
STXBP2	chr19:7687380:C:A	Tcruzi	CD4T	0.0124938012226928	0.0670419348951821	0.575155668260172
STXBP2	chr19:7704680:G:A	NI	NK	-0.0180660638002542	0.046262854616629	0.479795372099923
STXBP2	chr19:7704680:G:A	NI	CD8T	-0.0322053794507696	0.0547519481981911	0.413812697764394
STXBP2	chr19:7704680:G:A	NI	monocyte	0.0138281854336875	0.0533028206376121	0.516144778741297
STXBP2	chr19:7704680:G:A	NI	B	-0.0366228103966578	0.0595608077395278	0.401180672046948
STXBP2	chr19:7704680:G:A	NI	CD4T	-0.0382635128587296	0.0656102712013837	0.407831106027859
STXBP2	chr19:7704680:G:A	IAV	NK	-0.0105735873869483	0.04192670387905	0.521373596921364
STXBP2	chr19:7704680:G:A	IAV	CD8T	-0.0275954953941377	0.046915710127091	0.407958571099818
STXBP2	chr19:7704680:G:A	IAV	monocyte	0.018294960264868	0.0483186728311083	0.495884938761671
STXBP2	chr19:7704680:G:A	IAV	B	-0.0275024740762683	0.0496592468694727	0.423074003558475
STXBP2	chr19:7704680:G:A	IAV	CD4T	-0.0149694689848863	0.0506906673381362	0.505262019690249
STXBP2	chr19:7704680:G:A	LPS	NK	-0.0182975380958613	0.0464265769810789	0.471346638821942
STXBP2	chr19:7704680:G:A	LPS	CD8T	-0.0400817013414963	0.0583671742721765	0.362542745271203
STXBP2	chr19:7704680:G:A	LPS	monocyte	0.0139677076527622	0.0541539188293482	0.524315192053733
STXBP2	chr19:7704680:G:A	LPS	B	-0.0384874061031287	0.0605768274620344	0.385808704715457
STXBP2	chr19:7704680:G:A	LPS	CD4T	-0.0274034691038729	0.0575587533854539	0.444932128990864
STXBP2	chr19:7704680:G:A	Tcruzi	NK	-0.00428468579100074	0.0474207398188346	0.564071393448605
STXBP2	chr19:7704680:G:A	Tcruzi	CD8T	-0.0289912661587535	0.0518027385110061	0.421769175219784
STXBP2	chr19:7704680:G:A	Tcruzi	monocyte	0.0266186949285844	0.0572680620752178	0.460489625681497
STXBP2	chr19:7704680:G:A	Tcruzi	B	-0.0348439866566199	0.05707805384198	0.400763853894907
STXBP2	chr19:7704680:G:A	Tcruzi	CD4T	-0.026873748705368	0.0576189039685886	0.45364514963517
STXBP4	chr17:54872246:A:T	NI	NK	0.0311556723317297	0.0541975736140614	0.279446900860447
STXBP4	chr17:54872246:A:T	NI	CD8T	0.140473680948168	0.0579042640341348	0.00479198035440959
STXBP4	chr17:54872246:A:T	NI	monocyte	0.0539081542267055	0.0638372068928531	0.196760221099722
STXBP4	chr17:54872246:A:T	NI	B	0.083803635329186	0.0585183702027483	0.0714681925105772
STXBP4	chr17:54872246:A:T	NI	CD4T	0.230383844801183	0.0695891162365751	0.000402208939971627
STXBP4	chr17:54872246:A:T	IAV	NK	-0.057265640678409	0.0611487387417603	0.177135078518867
STXBP4	chr17:54872246:A:T	IAV	CD8T	0.0530863984697892	0.0512084028199449	0.140240227103189
STXBP4	chr17:54872246:A:T	IAV	monocyte	-0.00574597005113711	0.0568460017625446	0.467278180908453
STXBP4	chr17:54872246:A:T	IAV	B	0.0190259489580595	0.055639031715673	0.349250740098666
STXBP4	chr17:54872246:A:T	IAV	CD4T	0.0834094922013177	0.0563599352044909	0.0713083980752706
STXBP4	chr17:54872246:A:T	LPS	NK	-0.0106507850632002	0.0555528577171207	0.436346142975154
STXBP4	chr17:54872246:A:T	LPS	CD8T	0.116453565338968	0.0561070261449709	0.0111003152660112
STXBP4	chr17:54872246:A:T	LPS	monocyte	-0.00133725508591777	0.066295871993043	0.499649049321193
STXBP4	chr17:54872246:A:T	LPS	B	0.0893226750459947	0.0589765821584341	0.0584397749700267
STXBP4	chr17:54872246:A:T	LPS	CD4T	0.144584027096019	0.0581441289295493	0.00598648747521996
STXBP4	chr17:54872246:A:T	Tcruzi	NK	-0.078446027005225	0.0732203032689897	0.14038158975629
STXBP4	chr17:54872246:A:T	Tcruzi	CD8T	0.111412174891594	0.0538478865712204	0.0168220659153544
STXBP4	chr17:54872246:A:T	Tcruzi	monocyte	0.0332552494179819	0.0622444104917881	0.293643072408964
STXBP4	chr17:54872246:A:T	Tcruzi	B	0.0782477983001047	0.0569921819421663	0.0794017206819876
STXBP4	chr17:54872246:A:T	Tcruzi	CD4T	0.142648000177661	0.0576912564865116	0.007727294523493
STXBP4	chr17:54877896:G:A	NI	NK	0.0124360737771259	0.0392660998749232	0.560542705136261
STXBP4	chr17:54877896:G:A	NI	CD8T	0.0192445625603888	0.0446209314374743	0.522383087943238
STXBP4	chr17:54877896:G:A	NI	monocyte	0.0152533066376192	0.051244356083803	0.537209721426593
STXBP4	chr17:54877896:G:A	NI	B	0.00421065295234779	0.0405422066784429	0.625041122700432
STXBP4	chr17:54877896:G:A	NI	CD4T	0.0235054651508695	0.0536730306628751	0.50875071750405
STXBP4	chr17:54877896:G:A	IAV	NK	-0.00477609282381226	0.0379949089897764	0.645665053265818
STXBP4	chr17:54877896:G:A	IAV	CD8T	0.0125718996867366	0.035169051744009	0.545045108057917
STXBP4	chr17:54877896:G:A	IAV	monocyte	0.00870125167488689	0.0408595585826013	0.593067034475407
STXBP4	chr17:54877896:G:A	IAV	B	0.00201403072691532	0.0357079154616	0.638516145730646
STXBP4	chr17:54877896:G:A	IAV	CD4T	0.00221192017975316	0.0424605133692868	0.629324710126813
STXBP4	chr17:54877896:G:A	LPS	NK	0.00478411974187263	0.0368737983409374	0.607244443356173
STXBP4	chr17:54877896:G:A	LPS	CD8T	0.0218128816138131	0.044768801077486	0.493032336776223
STXBP4	chr17:54877896:G:A	LPS	monocyte	0.00496702491035895	0.049028221346643	0.607447955608182
STXBP4	chr17:54877896:G:A	LPS	B	-0.00394566340251724	0.0420042552755415	0.644801494425621
STXBP4	chr17:54877896:G:A	LPS	CD4T	0.0133094820594551	0.0459365789491437	0.561165988566767
STXBP4	chr17:54877896:G:A	Tcruzi	NK	0.000406470484817636	0.039256832351166	0.640684868177591
STXBP4	chr17:54877896:G:A	Tcruzi	CD8T	0.0159588678614257	0.0414596946696496	0.53529374917298
STXBP4	chr17:54877896:G:A	Tcruzi	monocyte	0.012553693169679	0.0482105357404479	0.572517289357158
STXBP4	chr17:54877896:G:A	Tcruzi	B	0.00196473374596494	0.0387405310814102	0.637206760624146
STXBP4	chr17:54877896:G:A	Tcruzi	CD4T	0.0166527735895491	0.0474569468586396	0.546909887767257
STXBP4	chr17:54887143:A:G	NI	NK	0.0574327349794484	0.0607587390790966	0.176631387265589
STXBP4	chr17:54887143:A:G	NI	CD8T	0.119342924447016	0.073985620386403	0.0614939173433959
STXBP4	chr17:54887143:A:G	NI	monocyte	0.0889655657554511	0.0840777967454718	0.144674886732891
STXBP4	chr17:54887143:A:G	NI	B	0.0850572506166912	0.071784233180856	0.120322226624481
STXBP4	chr17:54887143:A:G	NI	CD4T	0.175049390731561	0.0982353414829758	0.0465071362608117
STXBP4	chr17:54887143:A:G	IAV	NK	0.046772130825684	0.0571473195331125	0.207335815362993
STXBP4	chr17:54887143:A:G	IAV	CD8T	0.0773775475985326	0.0582264874761818	0.0908698586848156
STXBP4	chr17:54887143:A:G	IAV	monocyte	0.0268685969282611	0.0647351233357806	0.341600886111892
STXBP4	chr17:54887143:A:G	IAV	B	0.0488265834881214	0.0596676985738512	0.207859756904385
STXBP4	chr17:54887143:A:G	IAV	CD4T	0.135187503563909	0.0806138911436157	0.054800819107321
STXBP4	chr17:54887143:A:G	LPS	NK	0.0722674546980553	0.0633476714437845	0.129235772451683
STXBP4	chr17:54887143:A:G	LPS	CD8T	0.110719587251815	0.069890842026591	0.0575756021582204
STXBP4	chr17:54887143:A:G	LPS	monocyte	0.0286967457763066	0.07750309906372	0.355165985380704
STXBP4	chr17:54887143:A:G	LPS	B	0.0892733482868543	0.0725599021962763	0.109286327065913
STXBP4	chr17:54887143:A:G	LPS	CD4T	0.148348144961869	0.0861578450637263	0.052437219686963
STXBP4	chr17:54887143:A:G	Tcruzi	NK	0.0472350264516337	0.0629330721750735	0.224391948092461
STXBP4	chr17:54887143:A:G	Tcruzi	CD8T	0.114457598634186	0.0713413905154967	0.0618276042507012
STXBP4	chr17:54887143:A:G	Tcruzi	monocyte	0.05106756403702	0.0746489428101878	0.256169759079505
STXBP4	chr17:54887143:A:G	Tcruzi	B	0.0706911693522434	0.0660355724550757	0.146213497089232
STXBP4	chr17:54887143:A:G	Tcruzi	CD4T	0.159856796509107	0.0904048484573699	0.0493352091747703
STXBP4	chr17:54897706:G:A	NI	NK	0.00785827288738896	0.0504749945608416	0.606556143400868
STXBP4	chr17:54897706:G:A	NI	CD8T	-0.000993887580207133	0.0539144814855495	0.64139789956475
STXBP4	chr17:54897706:G:A	NI	monocyte	-0.00476687841701128	0.0656543328274747	0.597495522335775
STXBP4	chr17:54897706:G:A	NI	B	0.00370484688580034	0.0548011604188803	0.632988104532331
STXBP4	chr17:54897706:G:A	NI	CD4T	-0.00647714044821871	0.0663249116627243	0.609928745848466
STXBP4	chr17:54897706:G:A	IAV	NK	-0.00172496127489995	0.045902400466938	0.638031479786632
STXBP4	chr17:54897706:G:A	IAV	CD8T	0.00353381531614666	0.0430698520585298	0.628279656209663
STXBP4	chr17:54897706:G:A	IAV	monocyte	-0.0202440302612544	0.0612210444055539	0.543639752410638
STXBP4	chr17:54897706:G:A	IAV	B	-0.00563957226428065	0.0484716916947974	0.614388204463067
STXBP4	chr17:54897706:G:A	IAV	CD4T	-0.0133274648371606	0.0599515992063006	0.582853205070318
STXBP4	chr17:54897706:G:A	LPS	NK	0.0113950462842266	0.0536979028412932	0.5864492753804
STXBP4	chr17:54897706:G:A	LPS	CD8T	0.00215052707293579	0.0474757361070526	0.634521392965426
STXBP4	chr17:54897706:G:A	LPS	monocyte	-0.0364914650055982	0.0891078986435635	0.488498388223599
STXBP4	chr17:54897706:G:A	LPS	B	1.72711141548361e-06	0.0539180634604464	0.640775382177834
STXBP4	chr17:54897706:G:A	LPS	CD4T	-0.0143643605241708	0.065164170946044	0.57893695162525
STXBP4	chr17:54897706:G:A	Tcruzi	NK	0.000822964112268001	0.0503439683735278	0.64176705819232
STXBP4	chr17:54897706:G:A	Tcruzi	CD8T	0.0023469965541716	0.0521914540591706	0.63714152577269
STXBP4	chr17:54897706:G:A	Tcruzi	monocyte	-0.00435551976993637	0.0629652825827809	0.614981527016163
STXBP4	chr17:54897706:G:A	Tcruzi	B	0.00242214491281096	0.0518695809217066	0.636889116302477
STXBP4	chr17:54897706:G:A	Tcruzi	CD4T	-0.00329802227964639	0.0620899811104005	0.628292984365416
STXBP4	chr17:54921479:T:C	NI	NK	0.0830967057530997	0.0622558157332461	0.0896970569147558
STXBP4	chr17:54921479:T:C	NI	CD8T	0.233105449552331	0.0621489113348158	0.000117115459341341
STXBP4	chr17:54921479:T:C	NI	monocyte	0.0817228759765749	0.0710940916643509	0.124067998055186
STXBP4	chr17:54921479:T:C	NI	B	0.21800537678881	0.0689777084446894	0.000477042315031641
STXBP4	chr17:54921479:T:C	NI	CD4T	0.460858651455872	0.0674621595303579	7.43155164405666e-13
STXBP4	chr17:54921479:T:C	IAV	NK	0.00113007874724932	0.0638256050364202	0.483635187542299
STXBP4	chr17:54921479:T:C	IAV	CD8T	0.0742284923766696	0.0611872204667482	0.111591984105625
STXBP4	chr17:54921479:T:C	IAV	monocyte	-0.148136639247402	0.0721831546786587	0.0160907480527519
STXBP4	chr17:54921479:T:C	IAV	B	0.0802508507204834	0.0631855823301762	0.101506945597977
STXBP4	chr17:54921479:T:C	IAV	CD4T	0.320511793019077	0.0630712844466286	2.50343089917891e-07
STXBP4	chr17:54921479:T:C	LPS	NK	0.086774251625031	0.0630224916316715	0.0825895598603957
STXBP4	chr17:54921479:T:C	LPS	CD8T	0.123715938382375	0.0605949161319665	0.0235846307300333
STXBP4	chr17:54921479:T:C	LPS	monocyte	0.00613457994785922	0.0739496730820178	0.466607744176424
STXBP4	chr17:54921479:T:C	LPS	B	0.139813364536025	0.0659766429212823	0.0171691778146901
STXBP4	chr17:54921479:T:C	LPS	CD4T	0.418395755335339	0.0651472736482098	1.39140249841911e-11
STXBP4	chr17:54921479:T:C	Tcruzi	NK	0.0393254391501432	0.0672761144401841	0.274198787784834
STXBP4	chr17:54921479:T:C	Tcruzi	CD8T	0.219612214847497	0.0607418338516812	0.000196195451964962
STXBP4	chr17:54921479:T:C	Tcruzi	monocyte	0.0839542862546996	0.0712978643874726	0.117754734431005
STXBP4	chr17:54921479:T:C	Tcruzi	B	0.0771478570237603	0.0673928777877214	0.125936924882454
STXBP4	chr17:54921479:T:C	Tcruzi	CD4T	0.37459508836424	0.0631472575639999	9.41525036140423e-09
STXBP4	chr17:55007289:G:A	NI	NK	-0.147393416823073	0.0787225905654104	0.0267656089145102
STXBP4	chr17:55007289:G:A	NI	CD8T	-0.25459217159449	0.0886445286530319	0.000933080870644032
STXBP4	chr17:55007289:G:A	NI	monocyte	-0.146519785825797	0.0989087347308807	0.0641652964462808
STXBP4	chr17:55007289:G:A	NI	B	-0.144318683602668	0.0869547451160557	0.0439017940593703
STXBP4	chr17:55007289:G:A	NI	CD4T	-0.331039914237534	0.106057742348466	0.000447062123222541
STXBP4	chr17:55007289:G:A	IAV	NK	-0.129428306561929	0.07461155446117	0.0376266037021868
STXBP4	chr17:55007289:G:A	IAV	CD8T	-0.142893331246057	0.070214747185361	0.0179849980405808
STXBP4	chr17:55007289:G:A	IAV	monocyte	-0.0973612136190619	0.0841126553161002	0.117061304384683
STXBP4	chr17:55007289:G:A	IAV	B	-0.129555193185565	0.0782380513412368	0.0418279542361542
STXBP4	chr17:55007289:G:A	IAV	CD4T	-0.306685473630141	0.0994832179144937	0.000356323639658207
STXBP4	chr17:55007289:G:A	LPS	NK	-0.197795963795478	0.0861665504779795	0.0048934831823606
STXBP4	chr17:55007289:G:A	LPS	CD8T	-0.190794050683093	0.0754414922272685	0.00442570959662736
STXBP4	chr17:55007289:G:A	LPS	monocyte	-0.123346437339882	0.101055848266488	0.105004203722744
STXBP4	chr17:55007289:G:A	LPS	B	-0.155176220074821	0.0866072053903317	0.0315659661850154
STXBP4	chr17:55007289:G:A	LPS	CD4T	-0.327854065315209	0.103723942223427	0.000355947048053196
STXBP4	chr17:55007289:G:A	Tcruzi	NK	-0.143248464741199	0.0813435821510213	0.0362586608960402
STXBP4	chr17:55007289:G:A	Tcruzi	CD8T	-0.223175144502981	0.0817435214381398	0.00227610996623273
STXBP4	chr17:55007289:G:A	Tcruzi	monocyte	-0.164303010662929	0.099186798641566	0.0408166587672081
STXBP4	chr17:55007289:G:A	Tcruzi	B	-0.145571286244762	0.0836356874720883	0.0352400473876857
STXBP4	chr17:55007289:G:A	Tcruzi	CD4T	-0.299806220582555	0.0962930734221139	0.000579732509313535
STXBP4	chr17:55021298:G:T	NI	NK	-0.00728330601059742	0.100493047688782	0.523871105036548
STXBP4	chr17:55021298:G:T	NI	CD8T	0.0956667999622113	0.109624052899964	0.226269351763697
STXBP4	chr17:55021298:G:T	NI	monocyte	-0.020502034419895	0.126350117575675	0.502404353871185
STXBP4	chr17:55021298:G:T	NI	B	0.095928960013158	0.117264645194076	0.238498292647461
STXBP4	chr17:55021298:G:T	NI	CD4T	0.218165941372534	0.187661717886433	0.136920536031076
STXBP4	chr17:55021298:G:T	IAV	NK	0.0100061695889999	0.0884420807406422	0.464639614728469
STXBP4	chr17:55021298:G:T	IAV	CD8T	0.0746107654191678	0.0924941268330565	0.23822291654249
STXBP4	chr17:55021298:G:T	IAV	monocyte	-0.00744467962212303	0.102558207942535	0.538430806027649
STXBP4	chr17:55021298:G:T	IAV	B	0.0546280741821628	0.0935699955587058	0.311649929585969
STXBP4	chr17:55021298:G:T	IAV	CD4T	0.148290935341922	0.13675929919321	0.16392981503657
STXBP4	chr17:55021298:G:T	LPS	NK	0.0273930295474047	0.0925210206855294	0.405081319064245
STXBP4	chr17:55021298:G:T	LPS	CD8T	0.0913958712434508	0.102127635969891	0.213267065226916
STXBP4	chr17:55021298:G:T	LPS	monocyte	0.0533856340680661	0.127750337003477	0.381880648710288
STXBP4	chr17:55021298:G:T	LPS	B	0.115669906209971	0.128245161009158	0.205669343019117
STXBP4	chr17:55021298:G:T	LPS	CD4T	0.176424998622474	0.155924209663499	0.150971880439617
STXBP4	chr17:55021298:G:T	Tcruzi	NK	-0.000279025622070282	0.101191572959021	0.500339241009908
STXBP4	chr17:55021298:G:T	Tcruzi	CD8T	0.107533687838063	0.112890104593271	0.200746188080543
STXBP4	chr17:55021298:G:T	Tcruzi	monocyte	-0.010083342275159	0.119938394457256	0.534073318798887
STXBP4	chr17:55021298:G:T	Tcruzi	B	0.0947808999835924	0.114124520232516	0.232646769755569
STXBP4	chr17:55021298:G:T	Tcruzi	CD4T	0.178067547672939	0.156445880410283	0.152108122675582
STXBP4	chr17:55076102:A:G	NI	NK	0.0068818584606571	0.0554971624586042	0.584458685809127
STXBP4	chr17:55076102:A:G	NI	CD8T	0.0302147718375619	0.0727033929159579	0.49191920906839
STXBP4	chr17:55076102:A:G	NI	monocyte	0.00455806838738744	0.074745935884467	0.584304793234267
STXBP4	chr17:55076102:A:G	NI	B	0.00357263206268011	0.0617898120070026	0.606346556360695
STXBP4	chr17:55076102:A:G	NI	CD4T	0.0422095135507391	0.092388012405273	0.468198211227206
STXBP4	chr17:55076102:A:G	IAV	NK	-0.00323410706106115	0.0533271549389379	0.624071040185283
STXBP4	chr17:55076102:A:G	IAV	CD8T	0.00935728128309417	0.0485266285491397	0.562074322473524
STXBP4	chr17:55076102:A:G	IAV	monocyte	-0.00885953128763882	0.0636762369496058	0.592832648236824
STXBP4	chr17:55076102:A:G	IAV	B	-0.00447966571982318	0.0546616695368822	0.614049899916547
STXBP4	chr17:55076102:A:G	IAV	CD4T	0.0266030033881528	0.0722239765279438	0.50804716500357
STXBP4	chr17:55076102:A:G	LPS	NK	0.00239334346503628	0.055945271648377	0.602896541071208
STXBP4	chr17:55076102:A:G	LPS	CD8T	0.0156925235457878	0.056637208167845	0.533425084677896
STXBP4	chr17:55076102:A:G	LPS	monocyte	-0.00264691324793748	0.0744056594198016	0.609604623542921
STXBP4	chr17:55076102:A:G	LPS	B	-0.0022038148742241	0.0621265790962647	0.622906229357344
STXBP4	chr17:55076102:A:G	LPS	CD4T	0.0276231495370697	0.0779800160297461	0.50915801548227
STXBP4	chr17:55076102:A:G	Tcruzi	NK	0.00548815721067807	0.0572025568512372	0.590541804388221
STXBP4	chr17:55076102:A:G	Tcruzi	CD8T	0.0279891192290935	0.0690131257756675	0.494039433491935
STXBP4	chr17:55076102:A:G	Tcruzi	monocyte	-0.00257427493006288	0.0717316599816119	0.617750298222593
STXBP4	chr17:55076102:A:G	Tcruzi	B	-0.0039766050540414	0.0599080783397098	0.617823197017504
STXBP4	chr17:55076102:A:G	Tcruzi	CD4T	0.0386942713478384	0.0862027028654784	0.47844964841632
STXBP4	chr17:55166370:A:G	NI	NK	-0.00279788373493477	0.0388486856105595	0.648620344350994
STXBP4	chr17:55166370:A:G	NI	CD8T	-0.00780504074754895	0.0448373255948225	0.620479223280222
STXBP4	chr17:55166370:A:G	NI	monocyte	0.00923828353166818	0.0546288207855785	0.591270251422887
STXBP4	chr17:55166370:A:G	NI	B	0.00247199485312937	0.0434579824719656	0.658003032839578
STXBP4	chr17:55166370:A:G	NI	CD4T	-0.00933983742472407	0.0548996535513576	0.61101243515899
STXBP4	chr17:55166370:A:G	IAV	NK	-0.00141617351723436	0.0361253538468622	0.657432245267348
STXBP4	chr17:55166370:A:G	IAV	CD8T	0.00205993891471293	0.033999662137617	0.660339644703922
STXBP4	chr17:55166370:A:G	IAV	monocyte	0.00220566452173359	0.0429643945367841	0.654918013248866
STXBP4	chr17:55166370:A:G	IAV	B	0.00111286136436969	0.0374507504349802	0.664824327810714
STXBP4	chr17:55166370:A:G	IAV	CD4T	-0.00439050012224098	0.0456964683621264	0.641835394275379
STXBP4	chr17:55166370:A:G	LPS	NK	-0.00470295024483553	0.0395555605150524	0.630655842217114
STXBP4	chr17:55166370:A:G	LPS	CD8T	-0.00501265625278842	0.0384461203350327	0.626818458251178
STXBP4	chr17:55166370:A:G	LPS	monocyte	0.00234304479723092	0.0527050325078713	0.641502640786188
STXBP4	chr17:55166370:A:G	LPS	B	0.00221160611846531	0.043217021538257	0.653862040574955
STXBP4	chr17:55166370:A:G	LPS	CD4T	-0.00320786961765929	0.0500273008301469	0.644670879383197
STXBP4	chr17:55166370:A:G	Tcruzi	NK	-0.00558594663671355	0.0407978107230956	0.628861186281818
STXBP4	chr17:55166370:A:G	Tcruzi	CD8T	-0.00860868621870423	0.0436401132004569	0.611520775144392
STXBP4	chr17:55166370:A:G	Tcruzi	monocyte	0.00816768158834791	0.0516610775233859	0.619874095347848
STXBP4	chr17:55166370:A:G	Tcruzi	B	0.000297333133059461	0.0410857339757182	0.669077950464677
STXBP4	chr17:55166370:A:G	Tcruzi	CD4T	-0.00951677521375592	0.0517523094629071	0.61538470624354
STXBP4	chr17:55167866:A:G	NI	NK	0.0400446781181294	0.0653180332893502	0.339847259086484
STXBP4	chr17:55167866:A:G	NI	CD8T	-0.0138943815952682	0.0642059174568628	0.500413300305808
STXBP4	chr17:55167866:A:G	NI	monocyte	0.0617324561551985	0.0834981123855805	0.283666785619755
STXBP4	chr17:55167866:A:G	NI	B	0.0783067766331012	0.0834553827383469	0.22895103500518
STXBP4	chr17:55167866:A:G	NI	CD4T	-0.0587273986247076	0.0912273902592587	0.334517218435775
STXBP4	chr17:55167866:A:G	IAV	NK	0.0243446446515123	0.0584451072423519	0.401030355943856
STXBP4	chr17:55167866:A:G	IAV	CD8T	0.0102769281659753	0.0534513534051351	0.482597390313593
STXBP4	chr17:55167866:A:G	IAV	monocyte	0.0307729959381528	0.0656896042551619	0.381827488224813
STXBP4	chr17:55167866:A:G	IAV	B	0.0983912364245678	0.0962252484319226	0.189912150952664
STXBP4	chr17:55167866:A:G	IAV	CD4T	0.00724786694565747	0.0640138444014941	0.518421417114261
STXBP4	chr17:55167866:A:G	LPS	NK	0.0638198412589428	0.0786320253766064	0.263317665793886
STXBP4	chr17:55167866:A:G	LPS	CD8T	7.62839960369765e-05	0.0563238464545336	0.544751706509876
STXBP4	chr17:55167866:A:G	LPS	monocyte	0.0470471885417156	0.0804529141347842	0.340577611814785
STXBP4	chr17:55167866:A:G	LPS	B	0.0720944984636146	0.078957315982004	0.236126545393263
STXBP4	chr17:55167866:A:G	LPS	CD4T	-0.0179325073713307	0.0705539737160815	0.481693394812768
STXBP4	chr17:55167866:A:G	Tcruzi	NK	0.0317379854484729	0.064488403150919	0.379153501447021
STXBP4	chr17:55167866:A:G	Tcruzi	CD8T	-0.00443912535805793	0.0600623190329585	0.547427192071059
STXBP4	chr17:55167866:A:G	Tcruzi	monocyte	0.0442244355205859	0.0762681069670531	0.345568127279441
STXBP4	chr17:55167866:A:G	Tcruzi	B	0.0747067478701812	0.0797973855674922	0.227961815696842
STXBP4	chr17:55167866:A:G	Tcruzi	CD4T	-0.000895471849758198	0.0682215027326135	0.558144076452812
STXBP4	chr17:55270991:G:T	NI	NK	0.131011796876462	0.126464101768004	0.157998877605143
STXBP4	chr17:55270991:G:T	NI	CD8T	0.157155641004868	0.135329271521989	0.139460000312705
STXBP4	chr17:55270991:G:T	NI	monocyte	0.088769303612794	0.132020617668455	0.278639534389713
STXBP4	chr17:55270991:G:T	NI	B	0.0752683134116556	0.107861808802774	0.272267221557729
STXBP4	chr17:55270991:G:T	NI	CD4T	0.205814658878128	0.169649826639695	0.126868926002325
STXBP4	chr17:55270991:G:T	IAV	NK	0.0828302259709992	0.0964652348490591	0.217432818925577
STXBP4	chr17:55270991:G:T	IAV	CD8T	0.0828709569499805	0.0903537292870081	0.199527343119282
STXBP4	chr17:55270991:G:T	IAV	monocyte	-0.00855873244587358	0.110123596399101	0.529532216256665
STXBP4	chr17:55270991:G:T	IAV	B	0.0281283160400351	0.0913024214198209	0.388956645339217
STXBP4	chr17:55270991:G:T	IAV	CD4T	0.121669660701271	0.116922613781183	0.175972864082876
STXBP4	chr17:55270991:G:T	LPS	NK	0.0992538517989394	0.106391409681383	0.195804068162261
STXBP4	chr17:55270991:G:T	LPS	CD8T	0.104942814359201	0.10219743475828	0.174125248063216
STXBP4	chr17:55270991:G:T	LPS	monocyte	0.0198428200085874	0.121326366382323	0.45077963051634
STXBP4	chr17:55270991:G:T	LPS	B	0.0720865064441925	0.106257837389064	0.277318239558374
STXBP4	chr17:55270991:G:T	LPS	CD4T	0.166891462606471	0.144617725433334	0.144343647940264
STXBP4	chr17:55270991:G:T	Tcruzi	NK	0.120901375215966	0.120299281252491	0.171139626069272
STXBP4	chr17:55270991:G:T	Tcruzi	CD8T	0.141730318419077	0.123992411059882	0.1453394345881
STXBP4	chr17:55270991:G:T	Tcruzi	monocyte	0.0746421701289621	0.123957430436513	0.310260528601425
STXBP4	chr17:55270991:G:T	Tcruzi	B	0.0624689967116216	0.0998994936481097	0.294042898424458
STXBP4	chr17:55270991:G:T	Tcruzi	CD4T	0.171608010459335	0.144408101320718	0.14007246585703
STYX	chr14:52642327:G:A	NI	NK	-0.0216812443791509	0.0391136660712921	0.414937015480573
STYX	chr14:52642327:G:A	NI	CD8T	-0.0238061380031428	0.0409221275803364	0.407062033822437
STYX	chr14:52642327:G:A	NI	monocyte	-0.00193090953353629	0.0482764106648638	0.559639308595278
STYX	chr14:52642327:G:A	NI	B	-0.0508930526746309	0.0576883010971962	0.299193160065316
STYX	chr14:52642327:G:A	NI	CD4T	-0.0309322706373184	0.049565232781604	0.387530046228907
STYX	chr14:52642327:G:A	IAV	NK	-0.0208623543305778	0.036697312772715	0.409763359770063
STYX	chr14:52642327:G:A	IAV	CD8T	-0.0176139860083086	0.0332974682148073	0.42131410640515
STYX	chr14:52642327:G:A	IAV	monocyte	-0.0105548353859762	0.0388981709929977	0.512529400541313
STYX	chr14:52642327:G:A	IAV	B	-0.0417961618362964	0.0489332616859906	0.307085785073286
STYX	chr14:52642327:G:A	IAV	CD4T	-0.0203814522323435	0.0409374209711199	0.431418236194063
STYX	chr14:52642327:G:A	LPS	NK	-0.0238360355704748	0.039790772201278	0.394183394334885
STYX	chr14:52642327:G:A	LPS	CD8T	-0.0162139087957462	0.0352983371234868	0.436995165317786
STYX	chr14:52642327:G:A	LPS	monocyte	-0.0213618702077254	0.0488931401728129	0.44675082496659
STYX	chr14:52642327:G:A	LPS	B	-0.0467585722523486	0.0535780948859935	0.299896547432172
STYX	chr14:52642327:G:A	LPS	CD4T	-0.0359773095682854	0.0490405076017717	0.353498960936858
STYX	chr14:52642327:G:A	Tcruzi	NK	-0.0200317640676646	0.0395292427533102	0.428957568504715
STYX	chr14:52642327:G:A	Tcruzi	CD8T	-0.0123724420850776	0.0377643101025247	0.480295638302702
STYX	chr14:52642327:G:A	Tcruzi	monocyte	-0.0113579282836753	0.0449293531767196	0.513922085479172
STYX	chr14:52642327:G:A	Tcruzi	B	-0.0491358442824112	0.0556506502433028	0.296492980104039
STYX	chr14:52642327:G:A	Tcruzi	CD4T	-0.0279893985191599	0.0461919266897795	0.398984125388357
STYX	chr14:52654930:T:C	NI	NK	0.0383783518710954	0.0389654420578332	0.154361233595908
STYX	chr14:52654930:T:C	NI	CD8T	0.103229946044667	0.040966914389541	0.0040207636237579
STYX	chr14:52654930:T:C	NI	monocyte	0.0946925093597565	0.0472573902080024	0.0207545278396893
STYX	chr14:52654930:T:C	NI	B	0.0890720867421809	0.0445184788136255	0.0155258929337614
STYX	chr14:52654930:T:C	NI	CD4T	0.130559780132372	0.046897031004256	0.00207653492002515
STYX	chr14:52654930:T:C	IAV	NK	0.0350092479859693	0.0363086797612075	0.159031488404111
STYX	chr14:52654930:T:C	IAV	CD8T	0.0567317597690552	0.0343145137654647	0.0435660107251677
STYX	chr14:52654930:T:C	IAV	monocyte	0.0778482277788	0.0405364620197692	0.0238784913555182
STYX	chr14:52654930:T:C	IAV	B	0.0518030869107266	0.0372531736906424	0.0774187049455209
STYX	chr14:52654930:T:C	IAV	CD4T	0.0914443951754281	0.0397019049008071	0.0113018310001433
STYX	chr14:52654930:T:C	LPS	NK	0.0463640859076778	0.0385617678403653	0.109377287018517
STYX	chr14:52654930:T:C	LPS	CD8T	0.0812316093863849	0.0368573208380005	0.0107448038586168
STYX	chr14:52654930:T:C	LPS	monocyte	0.115747597851919	0.0505622921460287	0.00685108829275032
STYX	chr14:52654930:T:C	LPS	B	0.0644403359784963	0.040989043028616	0.0553308904576241
STYX	chr14:52654930:T:C	LPS	CD4T	0.127072382998318	0.0441143937714463	0.00140277735090472
STYX	chr14:52654930:T:C	Tcruzi	NK	0.0319701007521477	0.0411281183413255	0.204643289289966
STYX	chr14:52654930:T:C	Tcruzi	CD8T	0.10207348160536	0.0397914912816936	0.00315008906406101
STYX	chr14:52654930:T:C	Tcruzi	monocyte	0.114909122015325	0.0488237323231796	0.00568421171748709
STYX	chr14:52654930:T:C	Tcruzi	B	0.0608953641774105	0.0400226284213711	0.0609748903365788
STYX	chr14:52654930:T:C	Tcruzi	CD4T	0.122683484007817	0.0441039732635759	0.00219166006616291
STYX	chr14:52666855:C:T	NI	NK	0.0126819564545307	0.0564316488325659	0.576907958502886
STYX	chr14:52666855:C:T	NI	CD8T	0.00463683929446051	0.0603927068263633	0.620434884015228
STYX	chr14:52666855:C:T	NI	monocyte	-0.00250715430796687	0.0714215334482977	0.608816378522914
STYX	chr14:52666855:C:T	NI	B	0.0089012268265138	0.0599022870493152	0.599655313423219
STYX	chr14:52666855:C:T	NI	CD4T	0.000817683790934218	0.0736478649760576	0.630167107194216
STYX	chr14:52666855:C:T	IAV	NK	0.00756870134698747	0.0499518705595641	0.598659373294486
STYX	chr14:52666855:C:T	IAV	CD8T	0.00853157564585283	0.0472645628163832	0.590829066907592
STYX	chr14:52666855:C:T	IAV	monocyte	-0.00883401047679999	0.0597912299675248	0.599941949315933
STYX	chr14:52666855:C:T	IAV	B	0.00969304225774338	0.0523363094450802	0.588989689468342
STYX	chr14:52666855:C:T	IAV	CD4T	-0.000211700917295849	0.0621992147601338	0.642813392482409
STYX	chr14:52666855:C:T	LPS	NK	0.011750354202389	0.0562882706411847	0.577470344007366
STYX	chr14:52666855:C:T	LPS	CD8T	0.00413574604576699	0.0523297636290899	0.615157478595234
STYX	chr14:52666855:C:T	LPS	monocyte	-0.0140931997391524	0.074917603565092	0.57327516288286
STYX	chr14:52666855:C:T	LPS	B	0.00823043812540412	0.059291475956149	0.598031255123311
STYX	chr14:52666855:C:T	LPS	CD4T	-0.00260295554687911	0.0689136733440404	0.629535617530125
STYX	chr14:52666855:C:T	Tcruzi	NK	0.00517700998369928	0.0548171036735253	0.612928515937132
STYX	chr14:52666855:C:T	Tcruzi	CD8T	0.00452677888529706	0.058036770860729	0.618510060602281
STYX	chr14:52666855:C:T	Tcruzi	monocyte	-0.00676727954940787	0.0690586810009006	0.608853923525461
STYX	chr14:52666855:C:T	Tcruzi	B	0.0103254785604903	0.0577520305750278	0.589401857639722
STYX	chr14:52666855:C:T	Tcruzi	CD4T	-0.00263335261963144	0.0697040530969374	0.632881859242824
STYX	chr14:52684246:T:C	NI	NK	0.0753711694274886	0.0731851045362955	0.158403003056457
STYX	chr14:52684246:T:C	NI	CD8T	0.111587351055901	0.0819815812571633	0.0976422171224963
STYX	chr14:52684246:T:C	NI	monocyte	0.0896681721573826	0.0909402685774928	0.170623065138816
STYX	chr14:52684246:T:C	NI	B	0.0523197034127137	0.0755999374718307	0.253190540148217
STYX	chr14:52684246:T:C	NI	CD4T	0.181344533477435	0.115068714694397	0.0659905096232265
STYX	chr14:52684246:T:C	IAV	NK	0.0462592168588924	0.064201898302355	0.24066483782071
STYX	chr14:52684246:T:C	IAV	CD8T	0.0593124808890456	0.0610494604125314	0.172292790958665
STYX	chr14:52684246:T:C	IAV	monocyte	0.0858452743140572	0.0798559737100199	0.149282263545396
STYX	chr14:52684246:T:C	IAV	B	0.0370257244909659	0.065880340578395	0.290882359105466
STYX	chr14:52684246:T:C	IAV	CD4T	0.120098182048557	0.0851300998736927	0.0914687358633719
STYX	chr14:52684246:T:C	LPS	NK	0.0693401276117373	0.0710745615264686	0.171879023555991
STYX	chr14:52684246:T:C	LPS	CD8T	0.0991767632016471	0.0741761651617141	0.0955853802640312
STYX	chr14:52684246:T:C	LPS	monocyte	0.123671663718634	0.103289399641207	0.114334692951742
STYX	chr14:52684246:T:C	LPS	B	0.0598380826904087	0.0750180654502802	0.221973446662145
STYX	chr14:52684246:T:C	LPS	CD4T	0.167489802933583	0.105838968472171	0.066007276574313
STYX	chr14:52684246:T:C	Tcruzi	NK	0.0676900634090918	0.0729076208653755	0.184898579900101
STYX	chr14:52684246:T:C	Tcruzi	CD8T	0.106903527350715	0.0785794710831863	0.0974065835716397
STYX	chr14:52684246:T:C	Tcruzi	monocyte	0.0884450009500239	0.0884558272064374	0.17006153540611
STYX	chr14:52684246:T:C	Tcruzi	B	0.0563707314364318	0.072487567024335	0.228129943756152
STYX	chr14:52684246:T:C	Tcruzi	CD4T	0.186377735707843	0.116834000708334	0.0631845898678523
STYX	chr14:52688191:A:G	NI	NK	-0.00871239278877058	0.0447903033916563	0.606439014103223
STYX	chr14:52688191:A:G	NI	CD8T	-0.00599643157453218	0.0487895224257672	0.626190511128511
STYX	chr14:52688191:A:G	NI	monocyte	0.0106020013028905	0.0590154192206258	0.58072173266928
STYX	chr14:52688191:A:G	NI	B	-0.00192327164258335	0.046874702730566	0.650590589076956
STYX	chr14:52688191:A:G	NI	CD4T	-0.0110402497195603	0.0611908917293753	0.599921157464822
STYX	chr14:52688191:A:G	IAV	NK	-0.000326521827713066	0.0395048812797125	0.65772358360744
STYX	chr14:52688191:A:G	IAV	CD8T	-0.00155040771530301	0.0366498907527509	0.647899947605579
STYX	chr14:52688191:A:G	IAV	monocyte	0.00639027514344561	0.0468185517875792	0.623676704583805
STYX	chr14:52688191:A:G	IAV	B	0.000375523308837322	0.0403336650979661	0.662875689011128
STYX	chr14:52688191:A:G	IAV	CD4T	-0.00887187751781083	0.0513807580282882	0.612296271878072
STYX	chr14:52688191:A:G	LPS	NK	-0.00432184022914058	0.0431950057247449	0.627980196428512
STYX	chr14:52688191:A:G	LPS	CD8T	-0.00267101854111311	0.0419095279161404	0.637002498494789
STYX	chr14:52688191:A:G	LPS	monocyte	0.00367160430200614	0.0566333299451673	0.627589353902359
STYX	chr14:52688191:A:G	LPS	B	0.000824589876178749	0.0465991711562354	0.655239001720441
STYX	chr14:52688191:A:G	LPS	CD4T	-0.0076105122257998	0.0558625214470127	0.61731018137097
STYX	chr14:52688191:A:G	Tcruzi	NK	-0.00303787739949936	0.0441076736649254	0.639643485905898
STYX	chr14:52688191:A:G	Tcruzi	CD8T	-0.0049111998647549	0.0467178580844278	0.629088104707774
STYX	chr14:52688191:A:G	Tcruzi	monocyte	0.00780334732694884	0.0554563089628655	0.616354830915082
STYX	chr14:52688191:A:G	Tcruzi	B	-0.00142314017879263	0.0445572984942439	0.65118150644808
STYX	chr14:52688191:A:G	Tcruzi	CD4T	-0.0107274086962625	0.0576310439723341	0.606594050411877
STYX	chr14:52696455:T:C	NI	NK	-0.0482206293933509	0.0447670775867329	0.148863795505153
STYX	chr14:52696455:T:C	NI	CD8T	-0.0870632057554718	0.0532027299045203	0.0619519291947955
STYX	chr14:52696455:T:C	NI	monocyte	-0.086708249636964	0.0604462459795366	0.0809110504178057
STYX	chr14:52696455:T:C	NI	B	-0.033203292066742	0.0470481363306046	0.249767703275343
STYX	chr14:52696455:T:C	NI	CD4T	-0.0863953698136685	0.0572054170998922	0.0785399839545132
STYX	chr14:52696455:T:C	IAV	NK	-0.0318243777507691	0.0405540997069927	0.221658030409221
STYX	chr14:52696455:T:C	IAV	CD8T	-0.0447342256083547	0.0393361576776178	0.133847179729313
STYX	chr14:52696455:T:C	IAV	monocyte	-0.053360596782934	0.0471387138585157	0.139508856375334
STYX	chr14:52696455:T:C	IAV	B	-0.0117178317756456	0.0422223843465108	0.384034373554282
STYX	chr14:52696455:T:C	IAV	CD4T	-0.0477012403944909	0.0463598257732143	0.164722316057018
STYX	chr14:52696455:T:C	LPS	NK	-0.0403534864801238	0.0436552055681335	0.184803416051433
STYX	chr14:52696455:T:C	LPS	CD8T	-0.0814025422512663	0.051150737233396	0.0590387343395277
STYX	chr14:52696455:T:C	LPS	monocyte	-0.0622916114005753	0.055690008490823	0.141325767315442
STYX	chr14:52696455:T:C	LPS	B	-0.0345999675947284	0.0462704828354313	0.237236543064503
STYX	chr14:52696455:T:C	LPS	CD4T	-0.066795127538263	0.0504901761559274	0.107843681246862
STYX	chr14:52696455:T:C	Tcruzi	NK	-0.0438170271165058	0.0456840762557667	0.175259960082383
STYX	chr14:52696455:T:C	Tcruzi	CD8T	-0.100051195647239	0.0586320423550767	0.0509949710985798
STYX	chr14:52696455:T:C	Tcruzi	monocyte	-0.094415761937785	0.0631160444236258	0.0707346046694243
STYX	chr14:52696455:T:C	Tcruzi	B	-0.0280359210308315	0.0448956656255606	0.272032559023625
STYX	chr14:52696455:T:C	Tcruzi	CD4T	-0.0889978767587184	0.0563025228236706	0.0687886767053472
STYX	chr14:52709013:A:G	NI	NK	-0.0021456781213589	0.0494844272655042	0.630203652709156
STYX	chr14:52709013:A:G	NI	CD8T	-0.013538891308935	0.0591084218452772	0.576137355131356
STYX	chr14:52709013:A:G	NI	monocyte	0.0170493803004744	0.0712498134900139	0.545495248166277
STYX	chr14:52709013:A:G	NI	B	0.00872011404246225	0.056873244039822	0.601755666760391
STYX	chr14:52709013:A:G	NI	CD4T	-0.0128191657098497	0.0701426235086789	0.580593694311612
STYX	chr14:52709013:A:G	IAV	NK	0.00530672713229305	0.0469571914637062	0.6153705444227
STYX	chr14:52709013:A:G	IAV	CD8T	-0.00328675649808519	0.0425790734900727	0.619371355557888
STYX	chr14:52709013:A:G	IAV	monocyte	0.0157004793946913	0.0587800911248381	0.561376071991618
STYX	chr14:52709013:A:G	IAV	B	0.000991046993451552	0.0472472037998736	0.638023592223519
STYX	chr14:52709013:A:G	IAV	CD4T	-0.00748581021702541	0.0580994267953851	0.604527856411048
STYX	chr14:52709013:A:G	LPS	NK	0.000612345471767512	0.0499036100523858	0.638866441427283
STYX	chr14:52709013:A:G	LPS	CD8T	-0.00714115933523821	0.0493362245428146	0.595594820623197
STYX	chr14:52709013:A:G	LPS	monocyte	0.0241720743787196	0.0757540966400529	0.529199712524619
STYX	chr14:52709013:A:G	LPS	B	0.0045964991251285	0.0552063019566308	0.616801224335403
STYX	chr14:52709013:A:G	LPS	CD4T	-0.0151471562280438	0.0667280121591478	0.57144567917208
STYX	chr14:52709013:A:G	Tcruzi	NK	-0.000691629535470204	0.0510416574125775	0.636761033518829
STYX	chr14:52709013:A:G	Tcruzi	CD8T	-0.0062217234879143	0.0539626395921819	0.606979862270476
STYX	chr14:52709013:A:G	Tcruzi	monocyte	0.0195100624555002	0.0700418725330858	0.552232473599324
STYX	chr14:52709013:A:G	Tcruzi	B	0.00596422708172731	0.0529947028238581	0.61115764668719
STYX	chr14:52709013:A:G	Tcruzi	CD4T	-0.0118975735067596	0.06571368481487	0.588183355103514
STYX	chr14:52725639:T:C	NI	NK	0.0714924621659145	0.0438830404480098	0.0519087450295975
STYX	chr14:52725639:T:C	NI	CD8T	0.188102272436671	0.0467230372607047	6.53212055578576e-06
STYX	chr14:52725639:T:C	NI	monocyte	0.16868159375254	0.0534017831470521	0.000446988969205762
STYX	chr14:52725639:T:C	NI	B	0.0837022627772373	0.0467232724174859	0.0361967261316164
STYX	chr14:52725639:T:C	NI	CD4T	0.240723878500541	0.0513185510655576	3.54054346995889e-07
STYX	chr14:52725639:T:C	IAV	NK	0.0396605657394732	0.0424397691946917	0.169918377556332
STYX	chr14:52725639:T:C	IAV	CD8T	0.0972578241628922	0.039897719730588	0.00694770834796834
STYX	chr14:52725639:T:C	IAV	monocyte	0.103954051973233	0.044437850235764	0.00917662497686381
STYX	chr14:52725639:T:C	IAV	B	0.0759918803454901	0.0423631366053114	0.0340619514382234
STYX	chr14:52725639:T:C	IAV	CD4T	0.157356895376274	0.0435115615959656	0.000332206347952904
STYX	chr14:52725639:T:C	LPS	NK	0.0611067273157617	0.0440794033438533	0.0837050672504389
STYX	chr14:52725639:T:C	LPS	CD8T	0.136947702348307	0.0417070975730903	0.000433280528306165
STYX	chr14:52725639:T:C	LPS	monocyte	0.108591700684463	0.0518342967466708	0.0186278947387342
STYX	chr14:52725639:T:C	LPS	B	0.0680307164588761	0.0458555029969134	0.0700251551452306
STYX	chr14:52725639:T:C	LPS	CD4T	0.22602983604015	0.0477511337656912	1.76242424556741e-07
STYX	chr14:52725639:T:C	Tcruzi	NK	0.0595518501656958	0.0464776912976742	0.100000198044621
STYX	chr14:52725639:T:C	Tcruzi	CD8T	0.164100462074282	0.0428545397512146	4.92859234281019e-05
STYX	chr14:52725639:T:C	Tcruzi	monocyte	0.158429092756566	0.0522924857132223	0.00073899841210977
STYX	chr14:52725639:T:C	Tcruzi	B	0.0616777777323741	0.0456033105034532	0.0884134709458468
STYX	chr14:52725639:T:C	Tcruzi	CD4T	0.210345213304629	0.0473105578972599	5.65191597982811e-06
STYX	chr14:52765390:T:C	NI	NK	0.0107235877739763	0.0578100296227127	0.553044063944276
STYX	chr14:52765390:T:C	NI	CD8T	0.0312878170938743	0.0714966038449914	0.47449221950804
STYX	chr14:52765390:T:C	NI	monocyte	0.00715253053692446	0.0758057983493886	0.565022494458889
STYX	chr14:52765390:T:C	NI	B	0.010429156330561	0.0634235499399572	0.563010650490445
STYX	chr14:52765390:T:C	NI	CD4T	0.0490362280433202	0.0944714593318453	0.437092943254862
STYX	chr14:52765390:T:C	IAV	NK	0.0170671230449203	0.0553020502155173	0.517153257742402
STYX	chr14:52765390:T:C	IAV	CD8T	0.0256357806242316	0.0568739390291179	0.467602260390199
STYX	chr14:52765390:T:C	IAV	monocyte	0.0152063988279027	0.0638670724577414	0.5439323840288
STYX	chr14:52765390:T:C	IAV	B	0.00813187555361645	0.0547488286032251	0.567342347833606
STYX	chr14:52765390:T:C	IAV	CD4T	0.0493058109768056	0.0875887175751862	0.424529962679556
STYX	chr14:52765390:T:C	LPS	NK	0.0210217481403643	0.0609800147542693	0.501862138359589
STYX	chr14:52765390:T:C	LPS	CD8T	0.0253290387479746	0.0612630992850717	0.478073664558211
STYX	chr14:52765390:T:C	LPS	monocyte	0.0210785261580379	0.0781638231901645	0.521876639924839
STYX	chr14:52765390:T:C	LPS	B	0.00768482844091655	0.0628400706133983	0.570267497180934
STYX	chr14:52765390:T:C	LPS	CD4T	0.0457400636731198	0.0879912963620665	0.440728034130599
STYX	chr14:52765390:T:C	Tcruzi	NK	0.0154262558624692	0.0603214154353123	0.531629700833733
STYX	chr14:52765390:T:C	Tcruzi	CD8T	0.0326496651665044	0.0704904804580817	0.463948342788985
STYX	chr14:52765390:T:C	Tcruzi	monocyte	0.0111167090132686	0.0729087193706802	0.564339933158709
STYX	chr14:52765390:T:C	Tcruzi	B	0.0088473170713763	0.0601828336251736	0.566170587278724
STYX	chr14:52765390:T:C	Tcruzi	CD4T	0.0472272954918565	0.0899205610431703	0.441023430597832
STYX	chr14:52847320:G:A	NI	NK	-0.00379828307609545	0.038720753454722	0.635771250738203
STYX	chr14:52847320:G:A	NI	CD8T	-0.0146703704544936	0.0445559572782782	0.567881491174644
STYX	chr14:52847320:G:A	NI	monocyte	-0.0113946846797378	0.0522036408990052	0.578376384884598
STYX	chr14:52847320:G:A	NI	B	-0.00697927592734934	0.0436028443012244	0.623396350214064
STYX	chr14:52847320:G:A	NI	CD4T	-0.0215693683175382	0.0553416305900641	0.538821969767458
STYX	chr14:52847320:G:A	IAV	NK	-0.00189594931092663	0.0360324874275428	0.647519181156854
STYX	chr14:52847320:G:A	IAV	CD8T	-0.00426678475690026	0.0336478649649144	0.624390281662098
STYX	chr14:52847320:G:A	IAV	monocyte	-0.00979022272537775	0.0434800098553943	0.604142393245619
STYX	chr14:52847320:G:A	IAV	B	-0.00546386113076258	0.0378031665564999	0.627246399802455
STYX	chr14:52847320:G:A	IAV	CD4T	-0.0175225888573537	0.0468596044790719	0.553247884745244
STYX	chr14:52847320:G:A	LPS	NK	0.000392277138245052	0.0394233416095809	0.657317785094618
STYX	chr14:52847320:G:A	LPS	CD8T	-0.00561158664468256	0.037689318881395	0.610669488437067
STYX	chr14:52847320:G:A	LPS	monocyte	0.0238891156082758	0.075406951398003	0.542530206226414
STYX	chr14:52847320:G:A	LPS	B	0.0128923298518843	0.0491943257561694	0.593155551448768
STYX	chr14:52847320:G:A	LPS	CD4T	-0.0182950518328308	0.0509826744582999	0.551316899741509
STYX	chr14:52847320:G:A	Tcruzi	NK	-0.00281496055509743	0.0399717486743249	0.640768202236788
STYX	chr14:52847320:G:A	Tcruzi	CD8T	-0.0110150544599584	0.0411979778239182	0.583942663628484
STYX	chr14:52847320:G:A	Tcruzi	monocyte	-0.0116741807754961	0.0502323585462282	0.595480732319508
STYX	chr14:52847320:G:A	Tcruzi	B	0.00278489240364343	0.0411251477469104	0.660748686144614
STYX	chr14:52847320:G:A	Tcruzi	CD4T	-0.0180532799148422	0.0506424514663926	0.556885275659399
STYX	chr14:52859856:T:C	NI	NK	-0.0223381879096609	0.0680686542907293	0.480428355402446
STYX	chr14:52859856:T:C	NI	CD8T	-0.025321811202451	0.075312459609799	0.478906725381461
STYX	chr14:52859856:T:C	NI	monocyte	-0.0848947913752403	0.11928445814026	0.313800911785083
STYX	chr14:52859856:T:C	NI	B	-0.0394415268193649	0.080746652190076	0.424393196021953
STYX	chr14:52859856:T:C	NI	CD4T	-0.0233858933838583	0.0897227761348554	0.496888021637428
STYX	chr14:52859856:T:C	IAV	NK	-0.0314495683494766	0.0684573397082731	0.435607210859028
STYX	chr14:52859856:T:C	IAV	CD8T	-0.0228211491004821	0.0603508872968974	0.464381670794203
STYX	chr14:52859856:T:C	IAV	monocyte	-0.0716898013104786	0.101412108347947	0.330906711389651
STYX	chr14:52859856:T:C	IAV	B	-0.0280124820149142	0.0671402213477427	0.447886522697327
STYX	chr14:52859856:T:C	IAV	CD4T	-0.0166699658885857	0.0763941451981477	0.514360769049108
STYX	chr14:52859856:T:C	LPS	NK	-0.0312690309687548	0.0717964797512573	0.440901573023895
STYX	chr14:52859856:T:C	LPS	CD8T	-0.0224525413583002	0.0660424994100937	0.473195395116765
STYX	chr14:52859856:T:C	LPS	monocyte	-0.0735365064271787	0.110040282588195	0.341868901077278
STYX	chr14:52859856:T:C	LPS	B	-0.049892468910113	0.0873516346498266	0.388370006149308
STYX	chr14:52859856:T:C	LPS	CD4T	-0.0190488843025594	0.0834255299574057	0.508107423246595
STYX	chr14:52859856:T:C	Tcruzi	NK	-0.0249643004195234	0.0706662458485464	0.471018656125489
STYX	chr14:52859856:T:C	Tcruzi	CD8T	-0.0237106832781788	0.0721010127285368	0.480040638421577
STYX	chr14:52859856:T:C	Tcruzi	monocyte	-0.0783583195788048	0.112364449053262	0.33587485192387
STYX	chr14:52859856:T:C	Tcruzi	B	-0.0422286157508496	0.0796569556746295	0.407290739089434
STYX	chr14:52859856:T:C	Tcruzi	CD4T	-0.0200694012701783	0.0843555176368962	0.5085026284238
STYX	chr14:52872300:A:C	NI	NK	0.0650056100803273	0.0592749969545769	0.127432082154594
STYX	chr14:52872300:A:C	NI	CD8T	0.153226943409557	0.0809386991958409	0.0224173939166193
STYX	chr14:52872300:A:C	NI	monocyte	0.110681386197307	0.0763866898106675	0.0634256599269242
STYX	chr14:52872300:A:C	NI	B	0.0667285622473345	0.0623131576750147	0.136828567817085
STYX	chr14:52872300:A:C	NI	CD4T	0.0754246550361622	0.0674808928497118	0.133064855826151
STYX	chr14:52872300:A:C	IAV	NK	0.0359158221005776	0.0536462263771487	0.237495186286223
STYX	chr14:52872300:A:C	IAV	CD8T	0.0936271926232562	0.0614617655707467	0.0443988551143877
STYX	chr14:52872300:A:C	IAV	monocyte	0.0437417490212958	0.0578321710845352	0.220919498396861
STYX	chr14:52872300:A:C	IAV	B	0.0532155632209829	0.0555659573399269	0.162134850619436
STYX	chr14:52872300:A:C	IAV	CD4T	0.0765382840801913	0.0586046186274272	0.0982497337337144
STYX	chr14:52872300:A:C	LPS	NK	0.0444272281177268	0.0570800479240172	0.207236394344921
STYX	chr14:52872300:A:C	LPS	CD8T	0.0976079900018153	0.0591068073470523	0.042516300706969
STYX	chr14:52872300:A:C	LPS	monocyte	0.0354092537809385	0.0682878461531817	0.292758751577884
STYX	chr14:52872300:A:C	LPS	B	0.0482907328581865	0.0595818928600129	0.20183674699179
STYX	chr14:52872300:A:C	LPS	CD4T	0.143538074864946	0.073914385601411	0.0252522425181574
STYX	chr14:52872300:A:C	Tcruzi	NK	-0.00103390844670935	0.0721184084629229	0.448377681547637
STYX	chr14:52872300:A:C	Tcruzi	CD8T	0.109199574623952	0.0613057597211133	0.0355978923561864
STYX	chr14:52872300:A:C	Tcruzi	monocyte	0.0820378086946131	0.0684731482499907	0.112136515833268
STYX	chr14:52872300:A:C	Tcruzi	B	0.0561156083383504	0.0591159046084833	0.165280141117679
STYX	chr14:52872300:A:C	Tcruzi	CD4T	0.0896209838531416	0.0631104801427421	0.0818083076238168
STYXL1	chr7:75994575:G:A	NI	NK	0.492413334310668	0.112752567618541	3.59569660250466e-06
STYXL1	chr7:75994575:G:A	NI	CD8T	0.606838438280715	0.108630382000872	9.65861950088189e-08
STYXL1	chr7:75994575:G:A	NI	monocyte	0.734294447578716	0.129464610362467	2.06015211778783e-09
STYXL1	chr7:75994575:G:A	NI	B	0.589234724829897	0.120629278185369	2.91335812740145e-07
STYXL1	chr7:75994575:G:A	NI	CD4T	0.851782867735289	0.125247117812071	1.22907500050014e-12
STYXL1	chr7:75994575:G:A	IAV	NK	0.346148152397096	0.111207727059157	0.0010003596338487
STYXL1	chr7:75994575:G:A	IAV	CD8T	0.400910193723107	0.106472520388817	0.000119385573709763
STYXL1	chr7:75994575:G:A	IAV	monocyte	0.54958259604138	0.121609568968392	2.99557233220294e-06
STYXL1	chr7:75994575:G:A	IAV	B	0.43786037049699	0.111591064737564	5.00255385490562e-05
STYXL1	chr7:75994575:G:A	IAV	CD4T	0.715762470821628	0.110952834172931	1.05591471689828e-10
STYXL1	chr7:75994575:G:A	LPS	NK	0.394890221559509	0.113204931319445	0.000349782226910352
STYXL1	chr7:75994575:G:A	LPS	CD8T	0.573208704093796	0.106188102983145	6.19943969821048e-08
STYXL1	chr7:75994575:G:A	LPS	monocyte	0.606833667030827	0.132312924892044	3.07425843362596e-06
STYXL1	chr7:75994575:G:A	LPS	B	0.494356977850795	0.11673872773067	2.36959621674746e-05
STYXL1	chr7:75994575:G:A	LPS	CD4T	0.821133530667987	0.121060797875986	1.60006830665866e-12
STYXL1	chr7:75994575:G:A	Tcruzi	NK	0.375347274383709	0.120800333367365	0.00133667995648202
STYXL1	chr7:75994575:G:A	Tcruzi	CD8T	0.657152153502492	0.109563004859819	1.70273979944953e-09
STYXL1	chr7:75994575:G:A	Tcruzi	monocyte	0.657932767229202	0.125450271123	9.10904374962226e-08
STYXL1	chr7:75994575:G:A	Tcruzi	B	0.477474881707116	0.115586826650054	3.34616372234921e-05
STYXL1	chr7:75994575:G:A	Tcruzi	CD4T	0.82293414842012	0.121932513217153	2.98968781663673e-12
STYXL1	chr7:75998382:C:T	NI	NK	0.172899592817364	0.09917823818235	0.0353308046426618
STYXL1	chr7:75998382:C:T	NI	CD8T	0.253119536143804	0.0950109628784355	0.00332988166821371
STYXL1	chr7:75998382:C:T	NI	monocyte	0.293756239104077	0.111891952688969	0.00297349166713067
STYXL1	chr7:75998382:C:T	NI	B	0.234942559402183	0.100986990128857	0.00847327988259787
STYXL1	chr7:75998382:C:T	NI	CD4T	0.291883654236242	0.108664861880864	0.00323186725177122
STYXL1	chr7:75998382:C:T	IAV	NK	0.15866291837501	0.0985429271634858	0.0435842039821859
STYXL1	chr7:75998382:C:T	IAV	CD8T	0.165514109987652	0.0926648450952594	0.0262006264631366
STYXL1	chr7:75998382:C:T	IAV	monocyte	0.244176358949081	0.10001984902669	0.00539249060317591
STYXL1	chr7:75998382:C:T	IAV	B	0.201160035004127	0.0946154030046566	0.0127575042612091
STYXL1	chr7:75998382:C:T	IAV	CD4T	0.252696100022913	0.0959927802705086	0.00426417975166023
STYXL1	chr7:75998382:C:T	LPS	NK	0.177409743965401	0.0982066717586757	0.0312509861263521
STYXL1	chr7:75998382:C:T	LPS	CD8T	0.216825104220923	0.0891563780173355	0.00581104738334341
STYXL1	chr7:75998382:C:T	LPS	monocyte	0.285322177064519	0.114932360807308	0.00444651188022351
STYXL1	chr7:75998382:C:T	LPS	B	0.237595721966854	0.100081406369451	0.00731211294258951
STYXL1	chr7:75998382:C:T	LPS	CD4T	0.280779573272967	0.103236030191268	0.00302276649804086
STYXL1	chr7:75998382:C:T	Tcruzi	NK	0.198180836507157	0.0986803057036925	0.0187914335995902
STYXL1	chr7:75998382:C:T	Tcruzi	CD8T	0.241224584498802	0.0924567219415036	0.00399822673319726
STYXL1	chr7:75998382:C:T	Tcruzi	monocyte	0.295833691373107	0.111849544059135	0.00243775185496215
STYXL1	chr7:75998382:C:T	Tcruzi	B	0.25256255519991	0.101558079514209	0.00367917064030448
STYXL1	chr7:75998382:C:T	Tcruzi	CD4T	0.277349378801989	0.102907806299136	0.00346904883342608
STYXL1	chr7:76053565:C:T	NI	NK	-0.0874024555031452	0.0651576445247093	0.0880983741882692
STYXL1	chr7:76053565:C:T	NI	CD8T	-0.156055849147462	0.0653842102143903	0.00840085092169463
STYXL1	chr7:76053565:C:T	NI	monocyte	-0.415235258145598	0.0863956769170778	2.10892624474823e-08
STYXL1	chr7:76053565:C:T	NI	B	-0.109017959833171	0.0704793342389484	0.0607961372918853
STYXL1	chr7:76053565:C:T	NI	CD4T	-0.206380702342683	0.0739528403625155	0.00255535033826093
STYXL1	chr7:76053565:C:T	IAV	NK	-0.0747548266128192	0.0624960431555307	0.11353318760004
STYXL1	chr7:76053565:C:T	IAV	CD8T	-0.0875699201115825	0.0585038356708932	0.0658198568408321
STYXL1	chr7:76053565:C:T	IAV	monocyte	-0.235797468185752	0.0699168107128358	0.000508882437699754
STYXL1	chr7:76053565:C:T	IAV	B	-0.106942341770318	0.0642160269211257	0.0464072732450511
STYXL1	chr7:76053565:C:T	IAV	CD4T	-0.211396716913867	0.0679755909452404	0.000584182073844142
STYXL1	chr7:76053565:C:T	LPS	NK	-0.0909129111871521	0.0657013928339136	0.0821638233183127
STYXL1	chr7:76053565:C:T	LPS	CD8T	-0.138548145484304	0.0615958028202019	0.0113459777265514
STYXL1	chr7:76053565:C:T	LPS	monocyte	-0.312916486862829	0.0809111808001007	3.20421925178449e-05
STYXL1	chr7:76053565:C:T	LPS	B	-0.125869589311493	0.069950944094048	0.0354799127164073
STYXL1	chr7:76053565:C:T	LPS	CD4T	-0.213172590734023	0.0705872611224761	0.0011131088455193
STYXL1	chr7:76053565:C:T	Tcruzi	NK	-0.0880603708033276	0.0678529758578352	0.0954580904933067
STYXL1	chr7:76053565:C:T	Tcruzi	CD8T	-0.148952215310019	0.0635701324358882	0.00944064113997489
STYXL1	chr7:76053565:C:T	Tcruzi	monocyte	-0.359644268718256	0.0774730797294245	2.62442418241804e-07
STYXL1	chr7:76053565:C:T	Tcruzi	B	-0.112490467372238	0.0674738466394202	0.0474143337272017
STYXL1	chr7:76053565:C:T	Tcruzi	CD4T	-0.16704078146104	0.070034094359761	0.00979609778885959
STYXL1	chr7:76086804:T:A	NI	NK	-0.0652681877128956	0.0887527502513694	0.249239465757181
STYXL1	chr7:76086804:T:A	NI	CD8T	-0.138239319982335	0.113867828272371	0.125802620949367
STYXL1	chr7:76086804:T:A	NI	monocyte	-0.131561769008508	0.124949385708987	0.156166923719529
STYXL1	chr7:76086804:T:A	NI	B	-0.157175039611828	0.130466108858939	0.115320835258285
STYXL1	chr7:76086804:T:A	NI	CD4T	-0.178246791370357	0.140734964574221	0.115117484410581
STYXL1	chr7:76086804:T:A	IAV	NK	-0.0600740069638757	0.0831762586407464	0.252262272308632
STYXL1	chr7:76086804:T:A	IAV	CD8T	-0.0829180288477563	0.0832718517377723	0.172181927795491
STYXL1	chr7:76086804:T:A	IAV	monocyte	-0.0820946232720987	0.0981958742581727	0.222227131561658
STYXL1	chr7:76086804:T:A	IAV	B	-0.115220615105984	0.102619866818708	0.13677811374651
STYXL1	chr7:76086804:T:A	IAV	CD4T	-0.137592146459867	0.114308480776503	0.130438757043714
STYXL1	chr7:76086804:T:A	LPS	NK	-0.0378845757928441	0.0908594203813347	0.337104070201635
STYXL1	chr7:76086804:T:A	LPS	CD8T	-0.103831476275793	0.0939058590512306	0.148615748133221
STYXL1	chr7:76086804:T:A	LPS	monocyte	-0.0957496274514854	0.114930933032213	0.221693682487708
STYXL1	chr7:76086804:T:A	LPS	B	-0.138748891872577	0.118383827831132	0.126890509388421
STYXL1	chr7:76086804:T:A	LPS	CD4T	-0.165816524843403	0.131547898189607	0.117268478764134
STYXL1	chr7:76086804:T:A	Tcruzi	NK	-0.0770257457548411	0.0937383301289291	0.223199321438918
STYXL1	chr7:76086804:T:A	Tcruzi	CD8T	-0.143460791218692	0.116028485307219	0.117133647759727
STYXL1	chr7:76086804:T:A	Tcruzi	monocyte	-0.123051988494487	0.120118427377334	0.168198058525935
STYXL1	chr7:76086804:T:A	Tcruzi	B	-0.148250355052701	0.123517036007219	0.115440980781918
STYXL1	chr7:76086804:T:A	Tcruzi	CD4T	-0.173831057062625	0.1361116968591	0.11341962160485
STYXL1	chr7:76088905:G:A	NI	NK	-0.0513777440350954	0.0836564137922485	0.346224654484306
STYXL1	chr7:76088905:G:A	NI	CD8T	-0.0864397648219619	0.106862012236057	0.278510693041189
STYXL1	chr7:76088905:G:A	NI	monocyte	-0.0917603181479201	0.121755652280232	0.282701744364031
STYXL1	chr7:76088905:G:A	NI	B	-0.0276654539720228	0.0855381323385639	0.443241988759607
STYXL1	chr7:76088905:G:A	NI	CD4T	-0.0920156160690108	0.119378929458251	0.291738855225263
STYXL1	chr7:76088905:G:A	IAV	NK	-0.052777059361074	0.0807344441300621	0.330883801540062
STYXL1	chr7:76088905:G:A	IAV	CD8T	-0.0668177824429043	0.0860306015078914	0.280907900593766
STYXL1	chr7:76088905:G:A	IAV	monocyte	-0.0784439184467573	0.105307397276129	0.295398100329668
STYXL1	chr7:76088905:G:A	IAV	B	-0.0346864120515239	0.0764477430997853	0.402318943393968
STYXL1	chr7:76088905:G:A	IAV	CD4T	-0.0847305460300881	0.105311495848853	0.283172008326111
STYXL1	chr7:76088905:G:A	LPS	NK	-0.0620263828581037	0.0891759519261845	0.313599471909393
STYXL1	chr7:76088905:G:A	LPS	CD8T	-0.0728240042196844	0.0925688817940775	0.281217397796052
STYXL1	chr7:76088905:G:A	LPS	monocyte	-0.0896251273054384	0.121683648962653	0.292839188726969
STYXL1	chr7:76088905:G:A	LPS	B	-0.0383618886359628	0.0861437462358893	0.402213815543904
STYXL1	chr7:76088905:G:A	LPS	CD4T	-0.0986509850925524	0.119082891432828	0.271813187607155
STYXL1	chr7:76088905:G:A	Tcruzi	NK	-0.0518695612619116	0.0856472257216258	0.347949684170327
STYXL1	chr7:76088905:G:A	Tcruzi	CD8T	-0.0850266358507883	0.104545983231574	0.274823373938293
STYXL1	chr7:76088905:G:A	Tcruzi	monocyte	-0.0936102642311583	0.121736181290857	0.286042399067635
STYXL1	chr7:76088905:G:A	Tcruzi	B	-0.0283976791477149	0.08166576110228	0.434413467084311
STYXL1	chr7:76088905:G:A	Tcruzi	CD4T	-0.0963264546294351	0.118166398193156	0.279043928741725
STYXL1	chr7:76117091:T:C	NI	NK	-0.115080484715514	0.0563700957661326	0.0227975799375127
STYXL1	chr7:76117091:T:C	NI	CD8T	-0.229195573535974	0.0545074440822913	1.68018080330956e-05
STYXL1	chr7:76117091:T:C	NI	monocyte	-0.329506097576425	0.0579509476674977	2.43417801470969e-08
STYXL1	chr7:76117091:T:C	NI	B	-0.208835832119177	0.0583611237451188	0.000253867523263285
STYXL1	chr7:76117091:T:C	NI	CD4T	-0.209927640305582	0.058398283727547	0.000244258954355869
STYXL1	chr7:76117091:T:C	IAV	NK	-0.225044212742768	0.0562962590108475	1.17735190690027e-05
STYXL1	chr7:76117091:T:C	IAV	CD8T	-0.140933308590478	0.0536763774910988	0.00544954877637938
STYXL1	chr7:76117091:T:C	IAV	monocyte	-0.388397749431248	0.0604620875042873	4.32365254710021e-12
STYXL1	chr7:76117091:T:C	IAV	B	-0.228916816417472	0.055225668531517	1.73783557870788e-05
STYXL1	chr7:76117091:T:C	IAV	CD4T	-0.262515682020321	0.0538354251325628	5.68781683862873e-07
STYXL1	chr7:76117091:T:C	LPS	NK	-0.12734265726795	0.0569747306578573	0.0151369743119074
STYXL1	chr7:76117091:T:C	LPS	CD8T	-0.212234660602837	0.0533994807898329	3.99692407514474e-05
STYXL1	chr7:76117091:T:C	LPS	monocyte	-0.427609258362078	0.0623343195651573	9.5412566736286e-13
STYXL1	chr7:76117091:T:C	LPS	B	-0.282756736296886	0.0590252118714834	4.67672371162742e-07
STYXL1	chr7:76117091:T:C	LPS	CD4T	-0.234688249081335	0.0562031587972879	2.7669838810862e-05
STYXL1	chr7:76117091:T:C	Tcruzi	NK	-0.175158481296076	0.0582158263091162	0.00135933298553592
STYXL1	chr7:76117091:T:C	Tcruzi	CD8T	-0.222612894099516	0.0536201217324172	2.04376370157577e-05
STYXL1	chr7:76117091:T:C	Tcruzi	monocyte	-0.378868393339381	0.0565885553277937	1.3759327011087e-11
STYXL1	chr7:76117091:T:C	Tcruzi	B	-0.217960814716564	0.0566628702160423	8.29712988764664e-05
STYXL1	chr7:76117091:T:C	Tcruzi	CD4T	-0.256527828972492	0.0563658905199339	3.09024661981905e-06
SUB1	chr5:32471164:G:A	NI	NK	-0.069088092696458	0.0603197941459822	0.137000610263299
SUB1	chr5:32471164:G:A	NI	CD8T	-0.104256846629541	0.0737388873631408	0.0905914701341077
SUB1	chr5:32471164:G:A	NI	monocyte	-0.0456298867008746	0.0679794212752809	0.264626161768967
SUB1	chr5:32471164:G:A	NI	B	-0.0445696921181471	0.0514094061142196	0.215415839067588
SUB1	chr5:32471164:G:A	NI	CD4T	-0.110657789880333	0.0765968023623318	0.0938173515050648
SUB1	chr5:32471164:G:A	IAV	NK	-0.0517104546785092	0.0495787308548873	0.167077638948368
SUB1	chr5:32471164:G:A	IAV	CD8T	-0.0588017526918493	0.0492837186249859	0.130299068696465
SUB1	chr5:32471164:G:A	IAV	monocyte	-0.0503329508102393	0.0540664262013969	0.20121782186653
SUB1	chr5:32471164:G:A	IAV	B	-0.0465834299430665	0.043205364111045	0.164492536871733
SUB1	chr5:32471164:G:A	IAV	CD4T	-0.0866778172341942	0.0569075125194065	0.0928522676079223
SUB1	chr5:32471164:G:A	LPS	NK	-0.0637623622533093	0.0561581406419543	0.142812719698249
SUB1	chr5:32471164:G:A	LPS	CD8T	-0.0751462837868677	0.0562656564619299	0.106257551774449
SUB1	chr5:32471164:G:A	LPS	monocyte	-0.0592322242623123	0.0656252635270756	0.204812068954395
SUB1	chr5:32471164:G:A	LPS	B	-0.0512378028968886	0.0489669702627328	0.171979069364989
SUB1	chr5:32471164:G:A	LPS	CD4T	-0.106173685032504	0.0676221457452385	0.0842809542294931
SUB1	chr5:32471164:G:A	Tcruzi	NK	-0.072704114444758	0.0629054408992753	0.13330381404581
SUB1	chr5:32471164:G:A	Tcruzi	CD8T	-0.0892043619191231	0.0647758941365316	0.0999534357030275
SUB1	chr5:32471164:G:A	Tcruzi	monocyte	-0.0517950623230704	0.0664844576497712	0.239379214283785
SUB1	chr5:32471164:G:A	Tcruzi	B	-0.0547992925895082	0.0510804261471122	0.162204185134933
SUB1	chr5:32471164:G:A	Tcruzi	CD4T	-0.108120335573902	0.0733654643293324	0.0913326165015782
SUB1	chr5:32486510:G:T	NI	NK	0.0115757408062288	0.0479299515196433	0.581692507974456
SUB1	chr5:32486510:G:T	NI	CD8T	0.0136158803279132	0.0532222049384452	0.577961393538966
SUB1	chr5:32486510:G:T	NI	monocyte	-0.01042849972348	0.0614867809370061	0.578894162837061
SUB1	chr5:32486510:G:T	NI	B	-0.00830379932179764	0.0478325698586783	0.610215511332972
SUB1	chr5:32486510:G:T	NI	CD4T	0.0168130665030391	0.0637139598668741	0.566620626273491
SUB1	chr5:32486510:G:T	IAV	NK	0.0151060729710207	0.0463137573834291	0.555207255741545
SUB1	chr5:32486510:G:T	IAV	CD8T	0.0085995640736596	0.0396170473358667	0.588681092982799
SUB1	chr5:32486510:G:T	IAV	monocyte	-0.00704277025161091	0.0461605011364164	0.61304195097831
SUB1	chr5:32486510:G:T	IAV	B	-0.0066905886339967	0.0387998199729239	0.60955255921841
SUB1	chr5:32486510:G:T	IAV	CD4T	0.00599854685635927	0.0475069972933602	0.615659930212589
SUB1	chr5:32486510:G:T	LPS	NK	0.0204805563580108	0.0540791995646681	0.5267988291477
SUB1	chr5:32486510:G:T	LPS	CD8T	0.0132936658070863	0.0463889354437441	0.559395503374647
SUB1	chr5:32486510:G:T	LPS	monocyte	-0.00234452720875407	0.0566449083200577	0.630353205828168
SUB1	chr5:32486510:G:T	LPS	B	0.000380687240858991	0.043656166441381	0.645775257322019
SUB1	chr5:32486510:G:T	LPS	CD4T	0.0166137410287691	0.0570588462201548	0.559285046066048
SUB1	chr5:32486510:G:T	Tcruzi	NK	0.0130664400455029	0.0502071782179333	0.574240808832394
SUB1	chr5:32486510:G:T	Tcruzi	CD8T	0.0110978266984961	0.0501576289879265	0.586032189615442
SUB1	chr5:32486510:G:T	Tcruzi	monocyte	-0.00566422789506766	0.0571192505097633	0.622091924121741
SUB1	chr5:32486510:G:T	Tcruzi	B	-0.00505339354220297	0.0439145268379904	0.624471968666699
SUB1	chr5:32486510:G:T	Tcruzi	CD4T	0.0177609830209693	0.0608610070021627	0.566376708828177
SUB1	chr5:32492665:T:G	NI	NK	0.0142178119295249	0.0358061697465112	0.525671719241521
SUB1	chr5:32492665:T:G	NI	CD8T	0.021107410598816	0.0400541703339489	0.481648004822396
SUB1	chr5:32492665:T:G	NI	monocyte	0.00942779608960957	0.0453735592551756	0.566255484415186
SUB1	chr5:32492665:T:G	NI	B	0.0246496162172073	0.0414529288154247	0.45723086790285
SUB1	chr5:32492665:T:G	NI	CD4T	0.0351556701121451	0.0530906513751416	0.423911778356322
SUB1	chr5:32492665:T:G	IAV	NK	0.011742021951549	0.0312215253002407	0.533951128601725
SUB1	chr5:32492665:T:G	IAV	CD8T	0.00954368058098626	0.0286899252739571	0.542172830580864
SUB1	chr5:32492665:T:G	IAV	monocyte	-0.0109356902728032	0.0346919510320211	0.571949917191594
SUB1	chr5:32492665:T:G	IAV	B	0.00441369605491031	0.0254444472453043	0.594361005856338
SUB1	chr5:32492665:T:G	IAV	CD4T	0.0182524728243732	0.03387077853028	0.482769157402111
SUB1	chr5:32492665:T:G	LPS	NK	0.00954349212217712	0.0327669511806398	0.553493232584252
SUB1	chr5:32492665:T:G	LPS	CD8T	0.0140323033355851	0.0322958322200499	0.507221455331941
SUB1	chr5:32492665:T:G	LPS	monocyte	-0.010418783446193	0.0408482738767215	0.575503695509955
SUB1	chr5:32492665:T:G	LPS	B	0.0112794512553563	0.0298471053652865	0.530534276414229
SUB1	chr5:32492665:T:G	LPS	CD4T	0.027034321720181	0.0419179677200218	0.442521538022136
SUB1	chr5:32492665:T:G	Tcruzi	NK	0.016671033638217	0.0381965105974757	0.509696764481353
SUB1	chr5:32492665:T:G	Tcruzi	CD8T	0.0190915430984603	0.037739830410944	0.485396119945758
SUB1	chr5:32492665:T:G	Tcruzi	monocyte	0.00427942040407037	0.0412393952141864	0.623661835711133
SUB1	chr5:32492665:T:G	Tcruzi	B	0.02028465607763	0.036513652965979	0.470492823854519
SUB1	chr5:32492665:T:G	Tcruzi	CD4T	0.0342813096661333	0.0509269619357113	0.427074931107175
SUB1	chr5:32513573:C:G	NI	NK	-0.0643845134583107	0.0571453281386469	0.130518912608081
SUB1	chr5:32513573:C:G	NI	CD8T	-0.104952930458352	0.0678504060009276	0.0632377117560803
SUB1	chr5:32513573:C:G	NI	monocyte	-0.0964335084778216	0.0753316058249498	0.095726255374606
SUB1	chr5:32513573:C:G	NI	B	-0.029709261405441	0.0507271291024237	0.282555067565626
SUB1	chr5:32513573:C:G	NI	CD4T	-0.128709950689157	0.0770376822509637	0.0545834822439396
SUB1	chr5:32513573:C:G	IAV	NK	-0.0493600527030425	0.0486871911831492	0.1596820641626
SUB1	chr5:32513573:C:G	IAV	CD8T	-0.0744827317229014	0.0537119744799967	0.0765760461066695
SUB1	chr5:32513573:C:G	IAV	monocyte	-0.0677677424662732	0.0534339153338954	0.109934662857751
SUB1	chr5:32513573:C:G	IAV	B	-0.029594434519359	0.0405576977933296	0.242743235057688
SUB1	chr5:32513573:C:G	IAV	CD4T	-0.102279831149756	0.056783681197883	0.0518424051734054
SUB1	chr5:32513573:C:G	LPS	NK	-0.0696274406159263	0.0559268683192802	0.107276306087234
SUB1	chr5:32513573:C:G	LPS	CD8T	-0.0899847880887077	0.0587170089119433	0.0627159509256328
SUB1	chr5:32513573:C:G	LPS	monocyte	-0.0752645785402285	0.0641428704033414	0.126500862889938
SUB1	chr5:32513573:C:G	LPS	B	-0.0293379766364848	0.0457862630642824	0.268425732460945
SUB1	chr5:32513573:C:G	LPS	CD4T	-0.12174747229996	0.066468630564185	0.0479396753590117
SUB1	chr5:32513573:C:G	Tcruzi	NK	-0.0756211593047776	0.0620856040219798	0.107772925345683
SUB1	chr5:32513573:C:G	Tcruzi	CD8T	-0.095330983924586	0.0631954330010125	0.0688124771289163
SUB1	chr5:32513573:C:G	Tcruzi	monocyte	-0.086126157065433	0.0709949156868528	0.113246390495874
SUB1	chr5:32513573:C:G	Tcruzi	B	-0.0375525593343392	0.0485238031305029	0.226975434384821
SUB1	chr5:32513573:C:G	Tcruzi	CD4T	-0.118595557280423	0.0712403640465531	0.0570579279153956
SUB1	chr5:32530940:A:G	NI	NK	0.0149015808161456	0.0274693272599376	0.46756993815333
SUB1	chr5:32530940:A:G	NI	CD8T	0.0156260301855403	0.0283521369050938	0.464742261377165
SUB1	chr5:32530940:A:G	NI	monocyte	0.0243648483763157	0.0390176195178859	0.40244115419232
SUB1	chr5:32530940:A:G	NI	B	0.00754349129059885	0.0238918494405194	0.540613540570163
SUB1	chr5:32530940:A:G	NI	CD4T	0.0264391019929408	0.0366581830780878	0.400455577203832
SUB1	chr5:32530940:A:G	IAV	NK	0.0128244168032832	0.0238928712675493	0.47031689137679
SUB1	chr5:32530940:A:G	IAV	CD8T	0.00890327930995727	0.0213882940686806	0.503167922658777
SUB1	chr5:32530940:A:G	IAV	monocyte	0.0225577325075859	0.0298600239467265	0.399726975577203
SUB1	chr5:32530940:A:G	IAV	B	0.0100759495715326	0.0200256983018958	0.48659471061069
SUB1	chr5:32530940:A:G	IAV	CD4T	0.0227543965349539	0.0286230302165485	0.393843423241576
SUB1	chr5:32530940:A:G	LPS	NK	0.0155327986657062	0.0267963353704321	0.451207834000243
SUB1	chr5:32530940:A:G	LPS	CD8T	0.0105386239742246	0.0234832705670261	0.489348973374273
SUB1	chr5:32530940:A:G	LPS	monocyte	0.0253690783019012	0.0353570336783469	0.398352934459013
SUB1	chr5:32530940:A:G	LPS	B	0.0102428958045132	0.022346948165601	0.496027369476621
SUB1	chr5:32530940:A:G	LPS	CD4T	0.0238369490461656	0.0310778047313204	0.398049276603934
SUB1	chr5:32530940:A:G	Tcruzi	NK	0.0184304079086701	0.0304841984569582	0.442356336629478
SUB1	chr5:32530940:A:G	Tcruzi	CD8T	0.0160610284901549	0.0277262183368241	0.45402660798273
SUB1	chr5:32530940:A:G	Tcruzi	monocyte	0.0278570037547418	0.0387900752033431	0.3979168192626
SUB1	chr5:32530940:A:G	Tcruzi	B	0.00551878200862892	0.0228200328508182	0.557539336424957
SUB1	chr5:32530940:A:G	Tcruzi	CD4T	0.0236703453234022	0.0334896284888034	0.415541411035983
SUB1	chr5:32531446:A:G	NI	NK	-0.0155836067680139	0.0312752289304806	0.286065547007807
SUB1	chr5:32531446:A:G	NI	CD8T	-0.0781273136120009	0.0385561292287352	0.0179311368098143
SUB1	chr5:32531446:A:G	NI	monocyte	0.012606404917701	0.0360492278406726	0.376014513721974
SUB1	chr5:32531446:A:G	NI	B	-0.000387130894382216	0.0270959144828471	0.484506336600021
SUB1	chr5:32531446:A:G	NI	CD4T	-0.0852474888515805	0.0387121295997434	0.0162539650921474
SUB1	chr5:32531446:A:G	IAV	NK	-0.0251313073327746	0.0257247335014998	0.159801221555108
SUB1	chr5:32531446:A:G	IAV	CD8T	-0.0443458296395906	0.0282633847131212	0.0470450520413897
SUB1	chr5:32531446:A:G	IAV	monocyte	0.0156675854748562	0.0248171096399221	0.276175835601339
SUB1	chr5:32531446:A:G	IAV	B	-0.00612046485757879	0.0198142977651294	0.3798826242453
SUB1	chr5:32531446:A:G	IAV	CD4T	-0.0547934618862129	0.0239836150596503	0.0186743962149019
SUB1	chr5:32531446:A:G	LPS	NK	-0.0271052972554182	0.0280171185477977	0.161360843335791
SUB1	chr5:32531446:A:G	LPS	CD8T	-0.0713019624676763	0.0347404916295841	0.0159163723314562
SUB1	chr5:32531446:A:G	LPS	monocyte	0.00458551962036538	0.029743143987042	0.446758633964727
SUB1	chr5:32531446:A:G	LPS	B	0.00176692865721121	0.0224033763665913	0.487507410352171
SUB1	chr5:32531446:A:G	LPS	CD4T	-0.0683022880673801	0.0282689067382639	0.0152887676497648
SUB1	chr5:32531446:A:G	Tcruzi	NK	-0.0223955482373462	0.0320225955369252	0.227321974253549
SUB1	chr5:32531446:A:G	Tcruzi	CD8T	-0.0693586465627003	0.0351672513350364	0.020908100302603
SUB1	chr5:32531446:A:G	Tcruzi	monocyte	0.0181630048640061	0.0360243207539516	0.320795859636745
SUB1	chr5:32531446:A:G	Tcruzi	B	2.62998277511598e-05	0.0257814216983291	0.490779504450027
SUB1	chr5:32531446:A:G	Tcruzi	CD4T	-0.0783684321444666	0.0360674118779922	0.017707008636647
SUB1	chr5:32598951:T:A	NI	NK	-0.0246405719527574	0.0634241691940296	0.354682767547817
SUB1	chr5:32598951:T:A	NI	CD8T	0.165096139493044	0.0622863050801314	0.00453672562668853
SUB1	chr5:32598951:T:A	NI	monocyte	-0.171490369105169	0.0703267474333583	0.0055019821088429
SUB1	chr5:32598951:T:A	NI	B	0.025948619118643	0.0505986854006857	0.299941638925492
SUB1	chr5:32598951:T:A	NI	CD4T	0.391696644681413	0.0667863092493099	2.78760811526058e-11
SUB1	chr5:32598951:T:A	IAV	NK	-0.0625557084986153	0.0499714275643856	0.103151978065074
SUB1	chr5:32598951:T:A	IAV	CD8T	0.0429082131848887	0.0543365404064974	0.209833591547502
SUB1	chr5:32598951:T:A	IAV	monocyte	-0.0672553036992627	0.0388689295676984	0.0417637132764948
SUB1	chr5:32598951:T:A	IAV	B	0.0554717898048383	0.0331453043437141	0.0464759362161808
SUB1	chr5:32598951:T:A	IAV	CD4T	0.160601538505772	0.0346224025227316	2.51138826843371e-06
SUB1	chr5:32598951:T:A	LPS	NK	0.0147874961977294	0.0522527479520389	0.387809603288054
SUB1	chr5:32598951:T:A	LPS	CD8T	0.122503032442546	0.0500813977821995	0.00684015976383881
SUB1	chr5:32598951:T:A	LPS	monocyte	-0.0812987797910413	0.0484542903515441	0.046404002210076
SUB1	chr5:32598951:T:A	LPS	B	0.0435808030264634	0.0357818971945656	0.111481762859868
SUB1	chr5:32598951:T:A	LPS	CD4T	0.253069110873142	0.0394265289371461	5.42379785378372e-11
SUB1	chr5:32598951:T:A	Tcruzi	NK	0.00690151747542855	0.0665776723616583	0.454386392680296
SUB1	chr5:32598951:T:A	Tcruzi	CD8T	0.214006080970258	0.0631401441676445	0.000152332652832293
SUB1	chr5:32598951:T:A	Tcruzi	monocyte	-0.12236953788386	0.0677170940140278	0.0331284595939376
SUB1	chr5:32598951:T:A	Tcruzi	B	0.0638611195275581	0.0484001534092891	0.0919481229361441
SUB1	chr5:32598951:T:A	Tcruzi	CD4T	0.345175107175695	0.0632274553282152	2.47321595337995e-09
SUB1	chr5:32631814:C:T	NI	NK	0.0592348813103065	0.0606787079974544	0.212300928136769
SUB1	chr5:32631814:C:T	NI	CD8T	0.0150819391463971	0.0492597805012827	0.451431635621875
SUB1	chr5:32631814:C:T	NI	monocyte	0.0735296014432267	0.0702559677527257	0.178242958853224
SUB1	chr5:32631814:C:T	NI	B	-0.0246849960379337	0.0434539321671814	0.345747313662352
SUB1	chr5:32631814:C:T	NI	CD4T	-0.0536350930092263	0.059191315845804	0.232802373098127
SUB1	chr5:32631814:C:T	IAV	NK	0.0694962472278536	0.060556283279601	0.169246877819331
SUB1	chr5:32631814:C:T	IAV	CD8T	0.0107497899993418	0.0400156007945184	0.448661398099426
SUB1	chr5:32631814:C:T	IAV	monocyte	0.039824146085979	0.0420072454037577	0.231196762417076
SUB1	chr5:32631814:C:T	IAV	B	-0.0045444143825668	0.0308724295088489	0.492035973551807
SUB1	chr5:32631814:C:T	IAV	CD4T	-0.0260399895282961	0.0362041854607158	0.299232259350427
SUB1	chr5:32631814:C:T	LPS	NK	0.0381795675281533	0.0478512532568454	0.271134573622969
SUB1	chr5:32631814:C:T	LPS	CD8T	0.032413537148487	0.0468740142531929	0.310808408005675
SUB1	chr5:32631814:C:T	LPS	monocyte	0.015881339161958	0.0466997543806884	0.417122899058438
SUB1	chr5:32631814:C:T	LPS	B	-0.0310124643659679	0.0378843922099984	0.266393278793722
SUB1	chr5:32631814:C:T	LPS	CD4T	-0.0380168837278262	0.0427585608480558	0.246356247433863
SUB1	chr5:32631814:C:T	Tcruzi	NK	0.0520374597425321	0.0583733393452269	0.238371208191502
SUB1	chr5:32631814:C:T	Tcruzi	CD8T	0.00520847345510891	0.0458650516140895	0.515143423312332
SUB1	chr5:32631814:C:T	Tcruzi	monocyte	0.0502169023009093	0.0601546434097235	0.255465998626574
SUB1	chr5:32631814:C:T	Tcruzi	B	0.00143602852106378	0.0408165516864639	0.546098368663392
SUB1	chr5:32631814:C:T	Tcruzi	CD4T	-0.0409652542826884	0.052422747263185	0.274421791808736
SUB1	chr5:32639281:G:A	NI	NK	-0.0221973785324312	0.0336937382579809	0.345539472515795
SUB1	chr5:32639281:G:A	NI	CD8T	0.0200708008656789	0.0317588261069179	0.35554234073956
SUB1	chr5:32639281:G:A	NI	monocyte	-0.038909478288508	0.0385990850113542	0.219742497646878
SUB1	chr5:32639281:G:A	NI	B	-0.0171995767322125	0.0274299929426267	0.357523342805398
SUB1	chr5:32639281:G:A	NI	CD4T	0.0397946120078228	0.0400802987312756	0.232680506175835
SUB1	chr5:32639281:G:A	IAV	NK	-0.0134884172250788	0.0250590086142835	0.388380395424321
SUB1	chr5:32639281:G:A	IAV	CD8T	-0.00205657406563933	0.0236441046318069	0.551629480363084
SUB1	chr5:32639281:G:A	IAV	monocyte	-0.0434708020278984	0.0326252815475295	0.174006206712225
SUB1	chr5:32639281:G:A	IAV	B	-0.00296441186116118	0.0183177287781221	0.512497427365991
SUB1	chr5:32639281:G:A	IAV	CD4T	0.00190535084860002	0.0203392581305668	0.538840400235131
SUB1	chr5:32639281:G:A	LPS	NK	-0.00824951723221186	0.0259024972516573	0.461547654842039
SUB1	chr5:32639281:G:A	LPS	CD8T	0.0146106918692364	0.0261761321414213	0.381600757434109
SUB1	chr5:32639281:G:A	LPS	monocyte	-0.0277741920667606	0.0303584564448704	0.261468646470676
SUB1	chr5:32639281:G:A	LPS	B	-0.00559488117608816	0.020187903616695	0.473516386315523
SUB1	chr5:32639281:G:A	LPS	CD4T	0.0204107598321763	0.0257101803508756	0.304862708966495
SUB1	chr5:32639281:G:A	Tcruzi	NK	-0.0122753434968592	0.0305133466906797	0.435734504370332
SUB1	chr5:32639281:G:A	Tcruzi	CD8T	0.0150890311416929	0.0290557513182818	0.393014255451022
SUB1	chr5:32639281:G:A	Tcruzi	monocyte	-0.0290879090888517	0.0351200729566595	0.279704156295478
SUB1	chr5:32639281:G:A	Tcruzi	B	-0.00658027196045476	0.0236101345324376	0.472951012943284
SUB1	chr5:32639281:G:A	Tcruzi	CD4T	0.035679188153644	0.037514983910974	0.251061349274697
SUB1	chr5:32641685:T:G	NI	NK	-0.0246488107777723	0.0506131374982953	0.457583352522165
SUB1	chr5:32641685:T:G	NI	CD8T	-0.0360434296709876	0.0593175392063449	0.41622806698052
SUB1	chr5:32641685:T:G	NI	monocyte	-0.0435497498692888	0.0738311461803549	0.393910066176945
SUB1	chr5:32641685:T:G	NI	B	-0.0127665344126212	0.0457933731578702	0.526395159638577
SUB1	chr5:32641685:T:G	NI	CD4T	-0.0459777932878806	0.0711108267339418	0.39586956030257
SUB1	chr5:32641685:T:G	IAV	NK	-0.0213229471376243	0.0446024811219659	0.461377480945318
SUB1	chr5:32641685:T:G	IAV	CD8T	-0.0249892286858142	0.0447866969101801	0.431303414105247
SUB1	chr5:32641685:T:G	IAV	monocyte	-0.0242555451548482	0.0492588417077743	0.462107466006806
SUB1	chr5:32641685:T:G	IAV	B	-0.012494819265535	0.0375677579554762	0.512314995395629
SUB1	chr5:32641685:T:G	IAV	CD4T	-0.03625082970579	0.0544492084846086	0.402289940816126
SUB1	chr5:32641685:T:G	LPS	NK	-0.0282794939725174	0.0516332647606023	0.432781833857067
SUB1	chr5:32641685:T:G	LPS	CD8T	-0.0323139366351958	0.05202419238538	0.406443733998838
SUB1	chr5:32641685:T:G	LPS	monocyte	-0.0127793928717574	0.0581878825227999	0.52533874329993
SUB1	chr5:32641685:T:G	LPS	B	-0.0170450842972749	0.0438020348659046	0.491273646373012
SUB1	chr5:32641685:T:G	LPS	CD4T	-0.0385678620227008	0.0599189135998077	0.405652888615908
SUB1	chr5:32641685:T:G	Tcruzi	NK	-0.0319031701290684	0.0569214981202695	0.427682094721751
SUB1	chr5:32641685:T:G	Tcruzi	CD8T	-0.0312455949127785	0.0546411386155001	0.427197771335574
SUB1	chr5:32641685:T:G	Tcruzi	monocyte	-0.0420565313292288	0.0726292147099535	0.415527487961592
SUB1	chr5:32641685:T:G	Tcruzi	B	-0.0161671796236692	0.0442041510396033	0.49918511186523
SUB1	chr5:32641685:T:G	Tcruzi	CD4T	-0.0434196427851702	0.0667983418419699	0.401531084555235
SUB1	chr5:32659505:G:C	NI	NK	-0.0117419754914891	0.0366174500029348	0.542021851593171
SUB1	chr5:32659505:G:C	NI	CD8T	-0.0127872667683159	0.0386946797490306	0.539060565338852
SUB1	chr5:32659505:G:C	NI	monocyte	0.00491999571293752	0.0451360287269606	0.595365753542612
SUB1	chr5:32659505:G:C	NI	B	-0.0255533866511831	0.0410958050513998	0.437527510423312
SUB1	chr5:32659505:G:C	NI	CD4T	-0.00670669150091257	0.0429920847501896	0.581831872053695
SUB1	chr5:32659505:G:C	IAV	NK	-0.013273579748305	0.0336514965363098	0.519834663453745
SUB1	chr5:32659505:G:C	IAV	CD8T	-0.00845259968542578	0.030112063308612	0.553672451066753
SUB1	chr5:32659505:G:C	IAV	monocyte	0.0119652622619222	0.0348276526279074	0.548072621624148
SUB1	chr5:32659505:G:C	IAV	B	-0.00812261605156758	0.0273940262553156	0.542030144567276
SUB1	chr5:32659505:G:C	IAV	CD4T	-0.00953247312219688	0.0322774777188737	0.552515000212472
SUB1	chr5:32659505:G:C	LPS	NK	-0.012838017010175	0.0355371175356688	0.521588838029675
SUB1	chr5:32659505:G:C	LPS	CD8T	-0.0108480097314867	0.032894301970422	0.530855964938396
SUB1	chr5:32659505:G:C	LPS	monocyte	0.0119072410731571	0.0424801207846206	0.554343039405432
SUB1	chr5:32659505:G:C	LPS	B	-0.0352717998919816	0.0464877348906155	0.379059689322022
SUB1	chr5:32659505:G:C	LPS	CD4T	-0.00737828332968524	0.0358391741963876	0.57005970865537
SUB1	chr5:32659505:G:C	Tcruzi	NK	-0.0065267753804376	0.036693955100641	0.580942849564503
SUB1	chr5:32659505:G:C	Tcruzi	CD8T	-0.00840939173652176	0.0361914330864983	0.565322685962895
SUB1	chr5:32659505:G:C	Tcruzi	monocyte	0.0031701726656352	0.04241185733347	0.622925617252898
SUB1	chr5:32659505:G:C	Tcruzi	B	-0.0227326360135485	0.037885600437401	0.443657152601891
SUB1	chr5:32659505:G:C	Tcruzi	CD4T	-0.00556257282116326	0.0398931084129946	0.593515004527658
SUB1	chr5:32677278:C:G	NI	NK	0.00494785385692943	0.043447128448864	0.572231511184706
SUB1	chr5:32677278:C:G	NI	CD8T	-0.00425308376579837	0.0458562351334704	0.584822020072069
SUB1	chr5:32677278:C:G	NI	monocyte	0.0418378898757893	0.0638396292613232	0.359352782483341
SUB1	chr5:32677278:C:G	NI	B	0.0172278272554493	0.0429974009860578	0.473957588135912
SUB1	chr5:32677278:C:G	NI	CD4T	-0.0331302854817502	0.0619189693675939	0.428491420613768
SUB1	chr5:32677278:C:G	IAV	NK	0.0157361156185097	0.0417650800850499	0.488235207093837
SUB1	chr5:32677278:C:G	IAV	CD8T	0.0020543957517581	0.0362499253755573	0.59408706726886
SUB1	chr5:32677278:C:G	IAV	monocyte	0.0330698691466302	0.0475837543284584	0.371887853274016
SUB1	chr5:32677278:C:G	IAV	B	0.0288684066060046	0.0416137575991768	0.373116152992262
SUB1	chr5:32677278:C:G	IAV	CD4T	-0.012398138389152	0.0404332438411601	0.515408856853607
SUB1	chr5:32677278:C:G	LPS	NK	0.0155095955845465	0.0443002303299561	0.493932639001981
SUB1	chr5:32677278:C:G	LPS	CD8T	0.0022688211751115	0.0391358913787227	0.592285588544307
SUB1	chr5:32677278:C:G	LPS	monocyte	0.0525304808720504	0.0659380983101427	0.317893504518755
SUB1	chr5:32677278:C:G	LPS	B	0.016505446908359	0.0387922778116592	0.462705462260711
SUB1	chr5:32677278:C:G	LPS	CD4T	-0.0241305308421976	0.0496009685805939	0.45247696622103
SUB1	chr5:32677278:C:G	Tcruzi	NK	0.00567625065604972	0.0450529696835904	0.567581771560417
SUB1	chr5:32677278:C:G	Tcruzi	CD8T	-0.00047061519760573	0.0439697551426502	0.607916418566721
SUB1	chr5:32677278:C:G	Tcruzi	monocyte	0.0353355803705404	0.0589253173148771	0.396182181415528
SUB1	chr5:32677278:C:G	Tcruzi	B	0.0134091265098603	0.0397946920516762	0.49173125532479
SUB1	chr5:32677278:C:G	Tcruzi	CD4T	-0.0311394086852784	0.058320089405227	0.435486807227193
SUB1	chr5:32693291:G:A	NI	NK	-0.00298497046780392	0.0278838710005575	0.700743949671209
SUB1	chr5:32693291:G:A	NI	CD8T	0.000808646908777004	0.0295514451505633	0.724148057663953
SUB1	chr5:32693291:G:A	NI	monocyte	0.00957987978059344	0.0418555213670644	0.623672549186752
SUB1	chr5:32693291:G:A	NI	B	-0.00362750375225235	0.02695770704476	0.689471247302758
SUB1	chr5:32693291:G:A	NI	CD4T	0.00444284402256707	0.0358212708515055	0.686304042422805
SUB1	chr5:32693291:G:A	IAV	NK	-0.00156463047461023	0.0244619451211092	0.710665971271897
SUB1	chr5:32693291:G:A	IAV	CD8T	0.0013507941120233	0.0231853956758793	0.717888834925926
SUB1	chr5:32693291:G:A	IAV	monocyte	-0.000805042769660391	0.026427883435186	0.718252113108154
SUB1	chr5:32693291:G:A	IAV	B	-0.00616072020208884	0.0232611032276147	0.6549667276703
SUB1	chr5:32693291:G:A	IAV	CD4T	0.00155194564100672	0.0263081482959464	0.715648652597506
SUB1	chr5:32693291:G:A	LPS	NK	-0.00482823572377435	0.0278715580169671	0.669294065395062
SUB1	chr5:32693291:G:A	LPS	CD8T	-0.00139105004289252	0.0256754317660318	0.700761909308966
SUB1	chr5:32693291:G:A	LPS	monocyte	-0.00723342754688692	0.0357374663520178	0.644808651009855
SUB1	chr5:32693291:G:A	LPS	B	-0.00828489332871311	0.0272263163047445	0.629979709924513
SUB1	chr5:32693291:G:A	LPS	CD4T	0.00140305942408777	0.029936088277359	0.710284594454504
SUB1	chr5:32693291:G:A	Tcruzi	NK	0.000888744286614344	0.0286955544658822	0.72070824529867
SUB1	chr5:32693291:G:A	Tcruzi	CD8T	0.000257849595805694	0.028511168825819	0.723986269934938
SUB1	chr5:32693291:G:A	Tcruzi	monocyte	0.00330487493745465	0.0350951354721046	0.698411365056648
SUB1	chr5:32693291:G:A	Tcruzi	B	0.00367550263671339	0.0324781693200031	0.70562006887684
SUB1	chr5:32693291:G:A	Tcruzi	CD4T	0.00347185888296368	0.0326614285799796	0.699184485341233
SUB1	chr5:32702801:T:G	NI	NK	0.00664729640296911	0.0484783805682333	0.500731493009976
SUB1	chr5:32702801:T:G	NI	CD8T	0.00530352270218125	0.049670281795255	0.503436018568663
SUB1	chr5:32702801:T:G	NI	monocyte	-0.0898544435016655	0.0721433217931203	0.134590088409424
SUB1	chr5:32702801:T:G	NI	B	-0.00359011128583265	0.044685618057333	0.501802082858733
SUB1	chr5:32702801:T:G	NI	CD4T	0.0330231631138677	0.0587441183798322	0.340798416004019
SUB1	chr5:32702801:T:G	IAV	NK	-0.011711112624594	0.0420521894393018	0.440220872906031
SUB1	chr5:32702801:T:G	IAV	CD8T	0.00551524673462684	0.0402104550627674	0.498016709795474
SUB1	chr5:32702801:T:G	IAV	monocyte	-0.0921773605445139	0.0615039495872025	0.107224406024453
SUB1	chr5:32702801:T:G	IAV	B	-0.0212971821004571	0.0358731175626575	0.326743611115097
SUB1	chr5:32702801:T:G	IAV	CD4T	0.0200432766787518	0.0411774854065261	0.370722776723229
SUB1	chr5:32702801:T:G	LPS	NK	0.0016951010841188	0.0456127318142941	0.536574337836681
SUB1	chr5:32702801:T:G	LPS	CD8T	0.00640908980581732	0.0425094438557721	0.49044676486947
SUB1	chr5:32702801:T:G	LPS	monocyte	-0.121077390067065	0.0783126077273761	0.0870282626020991
SUB1	chr5:32702801:T:G	LPS	B	-0.00712045405406348	0.0392334400226993	0.465934394103782
SUB1	chr5:32702801:T:G	LPS	CD4T	0.00851740595158251	0.0443080803027297	0.471951732094735
SUB1	chr5:32702801:T:G	Tcruzi	NK	-0.00134315346986139	0.0496645869784196	0.528918228428587
SUB1	chr5:32702801:T:G	Tcruzi	CD8T	0.0034931352933609	0.0476670821162514	0.514673260850108
SUB1	chr5:32702801:T:G	Tcruzi	monocyte	-0.0915707814721017	0.0712094623585851	0.132302898842586
SUB1	chr5:32702801:T:G	Tcruzi	B	-0.0217104520674046	0.0433961064641961	0.357317995515893
SUB1	chr5:32702801:T:G	Tcruzi	CD4T	0.0306200372359368	0.0551097860472939	0.345464595979781
SUCLA2	chr13:47814413:A:G	NI	NK	-0.0858247963520373	0.0418296589930826	0.0189832793514698
SUCLA2	chr13:47814413:A:G	NI	CD8T	-0.106363891884269	0.0410552853707717	0.00714291988556604
SUCLA2	chr13:47814413:A:G	NI	monocyte	-0.111178074151205	0.0468910349652524	0.0107585034531039
SUCLA2	chr13:47814413:A:G	NI	B	-0.120546551428672	0.0447290411042709	0.00375894268828614
SUCLA2	chr13:47814413:A:G	NI	CD4T	-0.155123563690295	0.0472113165701994	0.000554512620677961
SUCLA2	chr13:47814413:A:G	IAV	NK	-0.0786704710876699	0.0409444201238232	0.026067707121552
SUCLA2	chr13:47814413:A:G	IAV	CD8T	-0.0980327778943681	0.0400420672287063	0.00465656694616701
SUCLA2	chr13:47814413:A:G	IAV	monocyte	-0.104151188639166	0.0443682614754086	0.00992436151157516
SUCLA2	chr13:47814413:A:G	IAV	B	-0.110754792112216	0.0416006965496104	0.00331535099316216
SUCLA2	chr13:47814413:A:G	IAV	CD4T	-0.15967085084523	0.0447886939293974	5.65790997356652e-05
SUCLA2	chr13:47814413:A:G	LPS	NK	-0.07547913393524	0.0428248446809786	0.0404837569753887
SUCLA2	chr13:47814413:A:G	LPS	CD8T	-0.0824386533847559	0.0403092816404516	0.0248957445904079
SUCLA2	chr13:47814413:A:G	LPS	monocyte	-0.168287767837069	0.0550081380534297	0.000284696311494193
SUCLA2	chr13:47814413:A:G	LPS	B	-0.108018422445826	0.0442185409376632	0.00980144195036603
SUCLA2	chr13:47814413:A:G	LPS	CD4T	-0.158660922595103	0.0454246198400529	0.000191240075428256
SUCLA2	chr13:47814413:A:G	Tcruzi	NK	-0.0738269902914881	0.0447866921164629	0.0502372592270659
SUCLA2	chr13:47814413:A:G	Tcruzi	CD8T	-0.116777155436874	0.040275008518287	0.00220133972193581
SUCLA2	chr13:47814413:A:G	Tcruzi	monocyte	-0.117120714358109	0.0463672275060176	0.00660275913544184
SUCLA2	chr13:47814413:A:G	Tcruzi	B	-0.151522274104038	0.0495039240614701	0.000186527372135425
SUCLA2	chr13:47814413:A:G	Tcruzi	CD4T	-0.154115065392738	0.045662793473664	0.000356559038397375
SUCLA2	chr13:47924855:T:C	NI	NK	0.137141648336819	0.0591124139242532	0.0120568500683085
SUCLA2	chr13:47924855:T:C	NI	CD8T	0.261060047424393	0.0595954180521841	3.12244312430273e-05
SUCLA2	chr13:47924855:T:C	NI	monocyte	0.0832222930696537	0.0662911541735471	0.105080162901316
SUCLA2	chr13:47924855:T:C	NI	B	0.28740805262683	0.0652966157547318	3.68284497358968e-06
SUCLA2	chr13:47924855:T:C	NI	CD4T	0.508457929911846	0.0670515736451426	7.02593304259647e-15
SUCLA2	chr13:47924855:T:C	IAV	NK	0.181114079745511	0.0577421976232358	0.000814329506974865
SUCLA2	chr13:47924855:T:C	IAV	CD8T	0.209361859761239	0.0570821741901545	0.000116418274883723
SUCLA2	chr13:47924855:T:C	IAV	monocyte	0.128290704930071	0.0643774982737748	0.0215392991585058
SUCLA2	chr13:47924855:T:C	IAV	B	0.232190853246405	0.0596530907019217	4.75595429237166e-05
SUCLA2	chr13:47924855:T:C	IAV	CD4T	0.400231226713596	0.0595741088139665	5.52099728508192e-11
SUCLA2	chr13:47924855:T:C	LPS	NK	0.159567645566956	0.059616185772206	0.00476235357274589
SUCLA2	chr13:47924855:T:C	LPS	CD8T	0.225788138227033	0.0562083947978603	8.55776726390159e-05
SUCLA2	chr13:47924855:T:C	LPS	monocyte	0.109410182905608	0.0692276039403927	0.0569004898551536
SUCLA2	chr13:47924855:T:C	LPS	B	0.267607805743124	0.0636046623569572	1.59464806475653e-05
SUCLA2	chr13:47924855:T:C	LPS	CD4T	0.463778922720693	0.0628533737787926	2.09649763305196e-13
SUCLA2	chr13:47924855:T:C	Tcruzi	NK	0.193420869170248	0.0633519194756851	0.00113216795473372
SUCLA2	chr13:47924855:T:C	Tcruzi	CD8T	0.282315997486212	0.0576774884675873	2.07126602869839e-06
SUCLA2	chr13:47924855:T:C	Tcruzi	monocyte	0.10307733204715	0.0651643404062904	0.0569592139612423
SUCLA2	chr13:47924855:T:C	Tcruzi	B	0.231673882299633	0.0620926350654281	0.000159323780968156
SUCLA2	chr13:47924855:T:C	Tcruzi	CD4T	0.508849427143458	0.0668232725673939	4.27908905720413e-16
SUCLA2	chr13:48019470:G:A	NI	NK	0.251345725732534	0.140715892002752	0.0319484321988059
SUCLA2	chr13:48019470:G:A	NI	CD8T	0.261884156181433	0.139121918074809	0.0319385193860574
SUCLA2	chr13:48019470:G:A	NI	monocyte	0.272938017439882	0.157401338225207	0.0420498562703532
SUCLA2	chr13:48019470:G:A	NI	B	0.279844851626618	0.153059340647337	0.0297850516522221
SUCLA2	chr13:48019470:G:A	NI	CD4T	0.275626687433104	0.1534119480079	0.0416544451293647
SUCLA2	chr13:48019470:G:A	IAV	NK	0.229932916142391	0.135958185459498	0.0369220318275967
SUCLA2	chr13:48019470:G:A	IAV	CD8T	0.222268310782547	0.132408476909042	0.0347144227212584
SUCLA2	chr13:48019470:G:A	IAV	monocyte	0.212209852348021	0.146403457021914	0.0705652275576978
SUCLA2	chr13:48019470:G:A	IAV	B	0.231798368201658	0.138908033105981	0.0399090207146096
SUCLA2	chr13:48019470:G:A	IAV	CD4T	0.265715000601476	0.142146706086413	0.0331545427423259
SUCLA2	chr13:48019470:G:A	LPS	NK	0.273227739982705	0.145738157930811	0.025196499417329
SUCLA2	chr13:48019470:G:A	LPS	CD8T	0.250905692239388	0.133920999398519	0.0277337540225154
SUCLA2	chr13:48019470:G:A	LPS	monocyte	0.273835416372999	0.162948187382457	0.0448713444966057
SUCLA2	chr13:48019470:G:A	LPS	B	0.270043371480443	0.14862464537947	0.0316226276918766
SUCLA2	chr13:48019470:G:A	LPS	CD4T	0.26907971009818	0.147834964729683	0.0390892263760151
SUCLA2	chr13:48019470:G:A	Tcruzi	NK	0.218297623272572	0.140650773387356	0.0556118336980593
SUCLA2	chr13:48019470:G:A	Tcruzi	CD8T	0.270342208340409	0.139344589111254	0.0268536915906766
SUCLA2	chr13:48019470:G:A	Tcruzi	monocyte	0.278363118622159	0.158336588844554	0.0388204440753231
SUCLA2	chr13:48019470:G:A	Tcruzi	B	0.277345991478414	0.150691250374988	0.0276865750078371
SUCLA2	chr13:48019470:G:A	Tcruzi	CD4T	0.27606229740397	0.149111673111701	0.0365549287488672
SUCLA2	chr13:48031742:G:A	NI	NK	-0.164346296757988	0.0748874291060244	0.0104263310780782
SUCLA2	chr13:48031742:G:A	NI	CD8T	-0.172412551225516	0.0738688631634907	0.0106041657417215
SUCLA2	chr13:48031742:G:A	NI	monocyte	-0.270020557424199	0.100861189782747	0.00105542082711163
SUCLA2	chr13:48031742:G:A	NI	B	-0.24714768123325	0.0882664966933305	0.000914490925085554
SUCLA2	chr13:48031742:G:A	NI	CD4T	-0.232800136928311	0.0876171694470028	0.0033730625153966
SUCLA2	chr13:48031742:G:A	IAV	NK	-0.128682632394924	0.0701795928637966	0.0309055301004172
SUCLA2	chr13:48031742:G:A	IAV	CD8T	-0.139693722754656	0.0679355900738376	0.015108666511734
SUCLA2	chr13:48031742:G:A	IAV	monocyte	-0.104094835743465	0.0800121356250605	0.0941585654883253
SUCLA2	chr13:48031742:G:A	IAV	B	-0.19158494406536	0.0760861853371982	0.00363830047282521
SUCLA2	chr13:48031742:G:A	IAV	CD4T	-0.17790765740332	0.0762652139656557	0.011072840415184
SUCLA2	chr13:48031742:G:A	LPS	NK	-0.158726512971338	0.0742093031609451	0.0136045921644142
SUCLA2	chr13:48031742:G:A	LPS	CD8T	-0.15044504932441	0.0686615139496742	0.0143591261742506
SUCLA2	chr13:48031742:G:A	LPS	monocyte	-0.100403483498376	0.0910378216979701	0.133213026147875
SUCLA2	chr13:48031742:G:A	LPS	B	-0.244199400830558	0.0864555470238837	0.000909112897104714
SUCLA2	chr13:48031742:G:A	LPS	CD4T	-0.230944167910715	0.0835170289591535	0.00208927042671481
SUCLA2	chr13:48031742:G:A	Tcruzi	NK	-0.142243784129218	0.0767324600861505	0.030566113790315
SUCLA2	chr13:48031742:G:A	Tcruzi	CD8T	-0.142855593958621	0.0735058652038438	0.030094003809226
SUCLA2	chr13:48031742:G:A	Tcruzi	monocyte	-0.139140436842159	0.0854879702928595	0.0529196787621468
SUCLA2	chr13:48031742:G:A	Tcruzi	B	-0.237515827370491	0.085248441596477	0.00091735341016419
SUCLA2	chr13:48031742:G:A	Tcruzi	CD4T	-0.221337239885109	0.0839207680250383	0.00366614041699431
SUCLG2	chr3:67327419:C:T	NI	NK	0.0440405218650326	0.0403898742967922	0.131061795513479
SUCLG2	chr3:67327419:C:T	NI	CD8T	0.0901995679072722	0.0370668086268419	0.00838698146945461
SUCLG2	chr3:67327419:C:T	NI	monocyte	0.0428486355902777	0.0471107465898918	0.178327764784644
SUCLG2	chr3:67327419:C:T	NI	B	0.0673913717271223	0.042761352920937	0.0544590365140946
SUCLG2	chr3:67327419:C:T	NI	CD4T	0.174971095178894	0.0487138447514532	0.000162024519156861
SUCLG2	chr3:67327419:C:T	IAV	NK	0.0264252705359583	0.0391735963381711	0.235127612126783
SUCLG2	chr3:67327419:C:T	IAV	CD8T	0.0588107766142967	0.0364718237163134	0.0447379848099746
SUCLG2	chr3:67327419:C:T	IAV	monocyte	-0.00766667056747931	0.0450078779175494	0.450117978077433
SUCLG2	chr3:67327419:C:T	IAV	B	0.0742678353507781	0.0418165461586099	0.027171961970097
SUCLG2	chr3:67327419:C:T	IAV	CD4T	0.0915443684891112	0.038358957260011	0.00989477586945499
SUCLG2	chr3:67327419:C:T	LPS	NK	0.0473577901728359	0.0398357815217634	0.111159604563407
SUCLG2	chr3:67327419:C:T	LPS	CD8T	0.0518446323146613	0.0368455007273259	0.0804915812959021
SUCLG2	chr3:67327419:C:T	LPS	monocyte	0.00342479109404561	0.0499392544046563	0.461970216015998
SUCLG2	chr3:67327419:C:T	LPS	B	0.0573045896869164	0.0424698685939223	0.0856355988296071
SUCLG2	chr3:67327419:C:T	LPS	CD4T	0.087013786424797	0.0405453075198421	0.0209387481064413
SUCLG2	chr3:67327419:C:T	Tcruzi	NK	0.0380487768292415	0.0424438974397282	0.174846641070582
SUCLG2	chr3:67327419:C:T	Tcruzi	CD8T	0.0976112325013328	0.0385990923474072	0.00499395181175177
SUCLG2	chr3:67327419:C:T	Tcruzi	monocyte	0.0388330478015509	0.0483964149905187	0.207035111083321
SUCLG2	chr3:67327419:C:T	Tcruzi	B	0.0730817908137843	0.0421515116843463	0.0360126171282463
SUCLG2	chr3:67327419:C:T	Tcruzi	CD4T	0.138321314847472	0.0418905806088349	0.00132688365139311
SUCLG2	chr3:67351464:T:C	NI	NK	0.0530843748761264	0.0661027571821217	0.284954826894386
SUCLG2	chr3:67351464:T:C	NI	CD8T	0.0651165373325946	0.0708557563422522	0.256623833241652
SUCLG2	chr3:67351464:T:C	NI	monocyte	0.00788119220053094	0.0696996738572879	0.512086988821058
SUCLG2	chr3:67351464:T:C	NI	B	0.024379540515579	0.0597151385169587	0.422495064596703
SUCLG2	chr3:67351464:T:C	NI	CD4T	0.071334246396917	0.0800875480921064	0.264188620434204
SUCLG2	chr3:67351464:T:C	IAV	NK	0.0555270549734164	0.066453270547108	0.268838051513205
SUCLG2	chr3:67351464:T:C	IAV	CD8T	0.0390476714671001	0.0518521568685995	0.303301737429868
SUCLG2	chr3:67351464:T:C	IAV	monocyte	0.0207599455414496	0.0602659186458821	0.453476251039062
SUCLG2	chr3:67351464:T:C	IAV	B	0.0153153990046114	0.0516320694439934	0.455774104024981
SUCLG2	chr3:67351464:T:C	IAV	CD4T	0.0744285937556687	0.0779473646453101	0.243827899654728
SUCLG2	chr3:67351464:T:C	LPS	NK	0.0475865510909132	0.0621185884858201	0.297414392318304
SUCLG2	chr3:67351464:T:C	LPS	CD8T	0.0509448525906508	0.0599418144748479	0.273128369111901
SUCLG2	chr3:67351464:T:C	LPS	monocyte	0.00992893798052299	0.0695205249737989	0.510225013240794
SUCLG2	chr3:67351464:T:C	LPS	B	0.0244571369060513	0.0592961652907813	0.41782524251999
SUCLG2	chr3:67351464:T:C	LPS	CD4T	0.0800586878426048	0.0834036730003157	0.242246767916279
SUCLG2	chr3:67351464:T:C	Tcruzi	NK	0.0524843189020314	0.066982537026804	0.290988208779646
SUCLG2	chr3:67351464:T:C	Tcruzi	CD8T	0.0512294869178829	0.0627886981487826	0.287963060233859
SUCLG2	chr3:67351464:T:C	Tcruzi	monocyte	0.00394959489684583	0.0689111321480273	0.540033899605432
SUCLG2	chr3:67351464:T:C	Tcruzi	B	0.0195715779275741	0.0567141479838264	0.44036475549461
SUCLG2	chr3:67351464:T:C	Tcruzi	CD4T	0.0783926330539762	0.082652163470943	0.248034859081365
SUCLG2	chr3:67387972:A:G	NI	NK	-0.010766374430059	0.0384985846699015	0.583312185492907
SUCLG2	chr3:67387972:A:G	NI	CD8T	-0.0135129114580108	0.0416279668563712	0.570838427538783
SUCLG2	chr3:67387972:A:G	NI	monocyte	0.000282989895943069	0.0496546490934499	0.640402940843968
SUCLG2	chr3:67387972:A:G	NI	B	-0.00703460742784736	0.0407913616222253	0.616078907680279
SUCLG2	chr3:67387972:A:G	NI	CD4T	-0.0101172382662858	0.0483134913777863	0.593515415668381
SUCLG2	chr3:67387972:A:G	IAV	NK	-0.0137651286047165	0.0384053175729018	0.558457235390574
SUCLG2	chr3:67387972:A:G	IAV	CD8T	-0.00311643475550137	0.0319301964493711	0.630661141721767
SUCLG2	chr3:67387972:A:G	IAV	monocyte	0.00145234539242823	0.0410670918269527	0.67050311108739
SUCLG2	chr3:67387972:A:G	IAV	B	-0.00444113456165868	0.0352585243783049	0.628279584672351
SUCLG2	chr3:67387972:A:G	IAV	CD4T	-0.016644589004386	0.0449306315193346	0.556700391143177
SUCLG2	chr3:67387972:A:G	LPS	NK	-0.0158781969164825	0.0418800974863891	0.545635362166513
SUCLG2	chr3:67387972:A:G	LPS	CD8T	-0.00933217967791625	0.0360549119151825	0.582610178006998
SUCLG2	chr3:67387972:A:G	LPS	monocyte	-0.00456013157063073	0.0492321296502348	0.626368283284228
SUCLG2	chr3:67387972:A:G	LPS	B	-0.00971971911612099	0.0414853090403405	0.592718193897108
SUCLG2	chr3:67387972:A:G	LPS	CD4T	-0.0129820556100556	0.0458767880957316	0.577226565870423
SUCLG2	chr3:67387972:A:G	Tcruzi	NK	-0.0148729509898612	0.0423557974973662	0.55803503134512
SUCLG2	chr3:67387972:A:G	Tcruzi	CD8T	-0.0115710045994836	0.0398839290111553	0.577378475633022
SUCLG2	chr3:67387972:A:G	Tcruzi	monocyte	-0.00561418314980505	0.047805297874435	0.627597578344995
SUCLG2	chr3:67387972:A:G	Tcruzi	B	-0.0120332888559447	0.0416985091052584	0.579551346311831
SUCLG2	chr3:67387972:A:G	Tcruzi	CD4T	-0.0135014350544229	0.0464745506020139	0.578234197378295
SUCLG2	chr3:67399893:C:T	NI	NK	0.0139614313583753	0.0573563249040975	0.56185551912124
SUCLG2	chr3:67399893:C:T	NI	CD8T	0.00948405863788136	0.0598784305661552	0.587812464474584
SUCLG2	chr3:67399893:C:T	NI	monocyte	-0.00245387412993964	0.0723507328736414	0.60469095264591
SUCLG2	chr3:67399893:C:T	NI	B	-0.024107323809585	0.0719113643301618	0.533434267047463
SUCLG2	chr3:67399893:C:T	NI	CD4T	0.000785154124733406	0.0712070992436725	0.621632704336685
SUCLG2	chr3:67399893:C:T	IAV	NK	0.0127902573004985	0.0532398222173224	0.562465260364555
SUCLG2	chr3:67399893:C:T	IAV	CD8T	0.0127446897438091	0.0493194146195694	0.557252854230741
SUCLG2	chr3:67399893:C:T	IAV	monocyte	0.00437376141560361	0.0601892639887996	0.615544456089101
SUCLG2	chr3:67399893:C:T	IAV	B	-0.00891205699100022	0.0532809816757393	0.588691021073982
SUCLG2	chr3:67399893:C:T	IAV	CD4T	0.011084759347843	0.0627144190134077	0.583385645931471
SUCLG2	chr3:67399893:C:T	LPS	NK	0.0214227738082706	0.0634725217640318	0.524367033073455
SUCLG2	chr3:67399893:C:T	LPS	CD8T	0.00914076841783551	0.0530376249168073	0.577654881667478
SUCLG2	chr3:67399893:C:T	LPS	monocyte	0.00145629243929456	0.0725912993361195	0.61598620641883
SUCLG2	chr3:67399893:C:T	LPS	B	-0.0126124949725216	0.0624840992274136	0.574694821093787
SUCLG2	chr3:67399893:C:T	LPS	CD4T	0.0135723120085979	0.0690492063465916	0.572138730754411
SUCLG2	chr3:67399893:C:T	Tcruzi	NK	0.0156972832608517	0.0600177460726322	0.55453937456699
SUCLG2	chr3:67399893:C:T	Tcruzi	CD8T	0.00765880461899139	0.0575334085348942	0.593121159663951
SUCLG2	chr3:67399893:C:T	Tcruzi	monocyte	-0.00245784464247624	0.0699492837043135	0.622520661827633
SUCLG2	chr3:67399893:C:T	Tcruzi	B	-0.0173971406939938	0.0631598612889686	0.553383755925176
SUCLG2	chr3:67399893:C:T	Tcruzi	CD4T	0.00876870622050833	0.0676142597474971	0.595376374066612
SUCLG2	chr3:67439608:C:A	NI	NK	0.0272494912973032	0.0396715507197826	0.230192649264007
SUCLG2	chr3:67439608:C:A	NI	CD8T	0.0921978617155014	0.0374433936378497	0.00642895955359827
SUCLG2	chr3:67439608:C:A	NI	monocyte	0.101286568368753	0.051059730385346	0.0159585212999965
SUCLG2	chr3:67439608:C:A	NI	B	0.0474293032544469	0.0415352071194012	0.120962490417856
SUCLG2	chr3:67439608:C:A	NI	CD4T	0.140540374104473	0.0451620923201537	0.00147347964693161
SUCLG2	chr3:67439608:C:A	IAV	NK	0.0288020201084592	0.0373004017275808	0.206851320045955
SUCLG2	chr3:67439608:C:A	IAV	CD8T	0.0518583017100779	0.0343912018016184	0.0581903655390597
SUCLG2	chr3:67439608:C:A	IAV	monocyte	0.0233834395242821	0.0433061478099969	0.275551185710458
SUCLG2	chr3:67439608:C:A	IAV	B	0.0445160499049606	0.037775027134872	0.110909038263946
SUCLG2	chr3:67439608:C:A	IAV	CD4T	0.100879404041295	0.0393162510902384	0.00469910011628884
SUCLG2	chr3:67439608:C:A	LPS	NK	0.026365730618098	0.0393479496039985	0.235700805720875
SUCLG2	chr3:67439608:C:A	LPS	CD8T	0.0700433831630369	0.0355468086484201	0.0221708748027346
SUCLG2	chr3:67439608:C:A	LPS	monocyte	0.0581523364824254	0.0487071648560409	0.110785262746491
SUCLG2	chr3:67439608:C:A	LPS	B	0.0417307130807044	0.0414462325774325	0.149851326277448
SUCLG2	chr3:67439608:C:A	LPS	CD4T	0.104676644637323	0.0403163118355016	0.00552662547226113
SUCLG2	chr3:67439608:C:A	Tcruzi	NK	0.0298731952525822	0.0413416077809155	0.219238654399131
SUCLG2	chr3:67439608:C:A	Tcruzi	CD8T	0.108077081255002	0.0416812086471586	0.00263271289980395
SUCLG2	chr3:67439608:C:A	Tcruzi	monocyte	0.0718589437923726	0.0480881650759219	0.0615490231313345
SUCLG2	chr3:67439608:C:A	Tcruzi	B	0.0505963160999513	0.0402772402848827	0.09790442581837
SUCLG2	chr3:67439608:C:A	Tcruzi	CD4T	0.122277961495422	0.041835583927266	0.00220224103953553
SUCLG2	chr3:67575902:A:G	NI	NK	-0.0721608699005737	0.0404958502913514	0.0280949526494277
SUCLG2	chr3:67575902:A:G	NI	CD8T	-0.0896670006820553	0.0368624440309174	0.00737432274555683
SUCLG2	chr3:67575902:A:G	NI	monocyte	-0.0744378822591633	0.0470852169822476	0.0541836352223629
SUCLG2	chr3:67575902:A:G	NI	B	-0.0862870893982456	0.0429054167484304	0.0169789841107635
SUCLG2	chr3:67575902:A:G	NI	CD4T	-0.121092553378857	0.0425025591676057	0.00221803506738794
SUCLG2	chr3:67575902:A:G	IAV	NK	-0.0445596635885909	0.0373597602180407	0.108462287363465
SUCLG2	chr3:67575902:A:G	IAV	CD8T	-0.0511621859585218	0.034077834421835	0.0610879359663539
SUCLG2	chr3:67575902:A:G	IAV	monocyte	-0.0588888147898793	0.0422765150907012	0.0758371698808855
SUCLG2	chr3:67575902:A:G	IAV	B	-0.0648108417977074	0.037940783004309	0.0380057422880736
SUCLG2	chr3:67575902:A:G	IAV	CD4T	-0.101923799415594	0.0388021836506111	0.00378610508736255
SUCLG2	chr3:67575902:A:G	LPS	NK	-0.0479385997520137	0.0388603198602637	0.103223563286164
SUCLG2	chr3:67575902:A:G	LPS	CD8T	-0.0721260310638279	0.0351032296793417	0.0189063238619023
SUCLG2	chr3:67575902:A:G	LPS	monocyte	-0.0698749802210041	0.0489168739898715	0.0720365845725908
SUCLG2	chr3:67575902:A:G	LPS	B	-0.0745695864015297	0.0414198889956739	0.0330162524354402
SUCLG2	chr3:67575902:A:G	LPS	CD4T	-0.112406363488233	0.0407704703367001	0.00286165330866039
SUCLG2	chr3:67575902:A:G	Tcruzi	NK	-0.0550178507798134	0.040418981416827	0.0813321990789331
SUCLG2	chr3:67575902:A:G	Tcruzi	CD8T	-0.0991506465868711	0.0389102910510754	0.00345614658206705
SUCLG2	chr3:67575902:A:G	Tcruzi	monocyte	-0.0976123539594414	0.0518247918971867	0.0199914890323935
SUCLG2	chr3:67575902:A:G	Tcruzi	B	-0.0927078418186675	0.043771968177511	0.00955378461720846
SUCLG2	chr3:67575902:A:G	Tcruzi	CD4T	-0.116431446980434	0.041026757170534	0.00219440734666809
SUCLG2	chr3:67605950:C:T	NI	NK	-0.0768359640062758	0.117400691051741	0.258243186699773
SUCLG2	chr3:67605950:C:T	NI	CD8T	0.242813879894514	0.102481684293783	0.00754936810661592
SUCLG2	chr3:67605950:C:T	NI	monocyte	-0.138783838477335	0.127701058642496	0.137283857990118
SUCLG2	chr3:67605950:C:T	NI	B	-0.274256203306775	0.123937614089462	0.010736297347848
SUCLG2	chr3:67605950:C:T	NI	CD4T	0.392440011048819	0.111072356636143	0.000141900934052707
SUCLG2	chr3:67605950:C:T	IAV	NK	-0.05864335035698	0.112012806588023	0.300453804751135
SUCLG2	chr3:67605950:C:T	IAV	CD8T	0.0416206408830041	0.104151309357207	0.337632134761521
SUCLG2	chr3:67605950:C:T	IAV	monocyte	-0.237953772479031	0.126661642303364	0.0253695323045893
SUCLG2	chr3:67605950:C:T	IAV	B	-0.229386552838364	0.112831502559145	0.0179943388430464
SUCLG2	chr3:67605950:C:T	IAV	CD4T	0.205317540157599	0.105120123623683	0.0252019925908367
SUCLG2	chr3:67605950:C:T	LPS	NK	-0.115732114893933	0.116891465129861	0.159549610663481
SUCLG2	chr3:67605950:C:T	LPS	CD8T	0.137826073321406	0.104282636826378	0.0895656551961436
SUCLG2	chr3:67605950:C:T	LPS	monocyte	-0.101647304359555	0.135185441454714	0.223892925695492
SUCLG2	chr3:67605950:C:T	LPS	B	-0.373001695738083	0.134296458959661	0.0013056376660624
SUCLG2	chr3:67605950:C:T	LPS	CD4T	0.280462804038129	0.107264506464049	0.0042517293383164
SUCLG2	chr3:67605950:C:T	Tcruzi	NK	-0.146860102832401	0.129159733426383	0.124231422861754
SUCLG2	chr3:67605950:C:T	Tcruzi	CD8T	0.24673968056756	0.107142621102243	0.00834373357201984
SUCLG2	chr3:67605950:C:T	Tcruzi	monocyte	-0.130347760162231	0.13354534018476	0.162415396280765
SUCLG2	chr3:67605950:C:T	Tcruzi	B	-0.258196059995105	0.12010631266526	0.0127729564427288
SUCLG2	chr3:67605950:C:T	Tcruzi	CD4T	0.4223612711472	0.114330090912027	3.91094338111407e-05
SUCLG2	chr3:67613009:C:G	NI	NK	-0.111558445844093	0.0730451290281463	0.0537510541366009
SUCLG2	chr3:67613009:C:G	NI	CD8T	-0.0913620852827838	0.0656214866985385	0.0775720533649381
SUCLG2	chr3:67613009:C:G	NI	monocyte	-0.281185359963094	0.0912509206043649	0.000781149167596085
SUCLG2	chr3:67613009:C:G	NI	B	-0.117686354687336	0.0764559860614222	0.0551839337797313
SUCLG2	chr3:67613009:C:G	NI	CD4T	-0.0562150496106877	0.0718685862249182	0.214267139146321
SUCLG2	chr3:67613009:C:G	IAV	NK	-0.0757756719889387	0.0673410146675267	0.12261948485664
SUCLG2	chr3:67613009:C:G	IAV	CD8T	-0.0533621604663688	0.0616335566841112	0.183373464026457
SUCLG2	chr3:67613009:C:G	IAV	monocyte	-0.242910504964107	0.0846751013821183	0.00101846554428797
SUCLG2	chr3:67613009:C:G	IAV	B	-0.0883966886143003	0.0681861057047544	0.0905582601340701
SUCLG2	chr3:67613009:C:G	IAV	CD4T	-0.0231121892192715	0.0678797976716088	0.356015424887439
SUCLG2	chr3:67613009:C:G	LPS	NK	-0.0777658090351509	0.06932935795944	0.124890384363267
SUCLG2	chr3:67613009:C:G	LPS	CD8T	-0.0531914934714422	0.0632613651353958	0.191659930627509
SUCLG2	chr3:67613009:C:G	LPS	monocyte	-0.327528235677673	0.105708620379593	0.000471594433772982
SUCLG2	chr3:67613009:C:G	LPS	B	-0.0896055996721951	0.0743681957297685	0.1093414770924
SUCLG2	chr3:67613009:C:G	LPS	CD4T	-0.0298875573739533	0.0708729046787411	0.328632181386823
SUCLG2	chr3:67613009:C:G	Tcruzi	NK	-0.115952903276984	0.0766589096530079	0.0549495003321137
SUCLG2	chr3:67613009:C:G	Tcruzi	CD8T	-0.102213593211571	0.0676884846681484	0.0582112922908294
SUCLG2	chr3:67613009:C:G	Tcruzi	monocyte	-0.301329391444855	0.0980791068651569	0.000661892609589154
SUCLG2	chr3:67613009:C:G	Tcruzi	B	-0.115796793180472	0.0744001418385707	0.0523406132980301
SUCLG2	chr3:67613009:C:G	Tcruzi	CD4T	-0.0444911948411658	0.0699452216937047	0.257416487283412
SUCLG2	chr3:67683711:A:G	NI	NK	-0.000231049243717831	0.0977063924395885	0.496645649234424
SUCLG2	chr3:67683711:A:G	NI	CD8T	0.0550125341058482	0.084040480880198	0.2538140710916
SUCLG2	chr3:67683711:A:G	NI	monocyte	-0.293083588202306	0.103547531457909	0.00200767668286195
SUCLG2	chr3:67683711:A:G	NI	B	0.169023072029121	0.0995336355339473	0.0429304998338382
SUCLG2	chr3:67683711:A:G	NI	CD4T	0.0477369341502692	0.0933736986204535	0.300226141162212
SUCLG2	chr3:67683711:A:G	IAV	NK	0.0675812900593593	0.0955200705339418	0.236101789421816
SUCLG2	chr3:67683711:A:G	IAV	CD8T	0.0103097238625528	0.09344363092876	0.442623463079451
SUCLG2	chr3:67683711:A:G	IAV	monocyte	-0.235304556749834	0.101342763726705	0.00848423564329415
SUCLG2	chr3:67683711:A:G	IAV	B	0.215361459413461	0.0962456519665249	0.0100790665776713
SUCLG2	chr3:67683711:A:G	IAV	CD4T	0.380047003685348	0.0997722482859609	1.12915657693379e-05
SUCLG2	chr3:67683711:A:G	LPS	NK	0.0633679011451919	0.0949819043315875	0.249584750389312
SUCLG2	chr3:67683711:A:G	LPS	CD8T	0.106176617502637	0.0883526251682383	0.111072148205316
SUCLG2	chr3:67683711:A:G	LPS	monocyte	-0.274226884950199	0.11169292423913	0.00637425682142656
SUCLG2	chr3:67683711:A:G	LPS	B	0.245431687333546	0.102898840468366	0.00658282957734004
SUCLG2	chr3:67683711:A:G	LPS	CD4T	0.358203315635135	0.0961998078663235	3.10741779384692e-05
SUCLG2	chr3:67683711:A:G	Tcruzi	NK	0.0296202728259408	0.104847658677056	0.386812671592802
SUCLG2	chr3:67683711:A:G	Tcruzi	CD8T	0.0346562680065718	0.0899908530169844	0.343631935628351
SUCLG2	chr3:67683711:A:G	Tcruzi	monocyte	-0.355243722463712	0.116849333870879	0.000659077202896818
SUCLG2	chr3:67683711:A:G	Tcruzi	B	0.110467621469521	0.0998707353458995	0.132138126078907
SUCLG2	chr3:67683711:A:G	Tcruzi	CD4T	0.120320097366272	0.0906318818011702	0.0926151116087702
SUCNR1	chr3:151785571:G:A	NI	NK	-0.00391204652657122	0.0128959584831933	0.693171558661172
SUCNR1	chr3:151785571:G:A	NI	CD8T	0.00483179190166811	0.0149695034521812	0.684115796990824
SUCNR1	chr3:151785571:G:A	NI	monocyte	0.00739566819917478	0.0295410912094253	0.632729731050642
SUCNR1	chr3:151785571:G:A	NI	B	0.00655159190177147	0.015861418239679	0.653650195427711
SUCNR1	chr3:151785571:G:A	NI	CD4T	0.0042529225302845	0.0190128949737557	0.697553439012632
SUCNR1	chr3:151785571:G:A	IAV	NK	-0.00474050829732437	0.0136152452492305	0.679861711396903
SUCNR1	chr3:151785571:G:A	IAV	CD8T	0.00344759554643973	0.0121938659026445	0.696505677482289
SUCNR1	chr3:151785571:G:A	IAV	monocyte	0.0100702704645183	0.0229558175522391	0.640070004260335
SUCNR1	chr3:151785571:G:A	IAV	B	0.00529644509870252	0.0126405171371568	0.653041642361618
SUCNR1	chr3:151785571:G:A	IAV	CD4T	0.00175651701566	0.0163490361127911	0.736747738348706
SUCNR1	chr3:151785571:G:A	LPS	NK	-0.00119053161848765	0.013368982780647	0.743022180086888
SUCNR1	chr3:151785571:G:A	LPS	CD8T	0.00532512523522499	0.0151209858078936	0.666668101333603
SUCNR1	chr3:151785571:G:A	LPS	monocyte	0.0245469042270533	0.0415080180394284	0.519919894858921
SUCNR1	chr3:151785571:G:A	LPS	B	0.00422408360690172	0.0154512752069758	0.681572979026905
SUCNR1	chr3:151785571:G:A	LPS	CD4T	0.00195773205691376	0.0182740221625031	0.727680808000765
SUCNR1	chr3:151785571:G:A	Tcruzi	NK	-0.00217502669903322	0.0149852723391545	0.734179750982064
SUCNR1	chr3:151785571:G:A	Tcruzi	CD8T	0.00449527788004791	0.0145580807394372	0.685005278839606
SUCNR1	chr3:151785571:G:A	Tcruzi	monocyte	0.0144049278675622	0.0287756824605486	0.606591669181976
SUCNR1	chr3:151785571:G:A	Tcruzi	B	0.00607965656975466	0.0151755324681091	0.653757070126558
SUCNR1	chr3:151785571:G:A	Tcruzi	CD4T	0.00318859662972661	0.0174951844199419	0.71597501657043
SUCNR1	chr3:151789020:T:C	NI	NK	0.00024253260471522	0.0051519515161248	0.912758605638189
SUCNR1	chr3:151789020:T:C	NI	CD8T	0.000720324577317693	0.00624821035288566	0.901522063050235
SUCNR1	chr3:151789020:T:C	NI	monocyte	0.00494192232048476	0.0211359584378031	0.802243136574234
SUCNR1	chr3:151789020:T:C	NI	B	0.000350007584783086	0.00609764302310168	0.911212596162251
SUCNR1	chr3:151789020:T:C	NI	CD4T	0.00309365001070003	0.0126935606126683	0.850282027012421
SUCNR1	chr3:151789020:T:C	IAV	NK	-0.000324195250992358	0.00508868310000064	0.910622727520567
SUCNR1	chr3:151789020:T:C	IAV	CD8T	-4.00229357201919e-06	0.00480582014353714	0.919744999180961
SUCNR1	chr3:151789020:T:C	IAV	monocyte	-3.77828694045961e-05	0.00833226724219404	0.917186409122434
SUCNR1	chr3:151789020:T:C	IAV	B	7.96065616066534e-05	0.00492762638017608	0.917578519668496
SUCNR1	chr3:151789020:T:C	IAV	CD4T	0.000774503297946828	0.0071800180557833	0.902433238877527
SUCNR1	chr3:151789020:T:C	LPS	NK	0.000717118763583151	0.00645346272242023	0.891228920301485
SUCNR1	chr3:151789020:T:C	LPS	CD8T	0.000661727810554878	0.00634488089697458	0.891978670176511
SUCNR1	chr3:151789020:T:C	LPS	monocyte	-0.00118152727053536	0.0137247473738234	0.878956182419474
SUCNR1	chr3:151789020:T:C	LPS	B	0.000378692897220831	0.00694342416637771	0.900589434966756
SUCNR1	chr3:151789020:T:C	LPS	CD4T	0.0015363773999172	0.00879966733928555	0.878277112739907
SUCNR1	chr3:151789020:T:C	Tcruzi	NK	-0.000886204303454034	0.00767309276067738	0.892602512561542
SUCNR1	chr3:151789020:T:C	Tcruzi	CD8T	-0.000288232956545891	0.00755728390863375	0.908051800913562
SUCNR1	chr3:151789020:T:C	Tcruzi	monocyte	-0.00249297325984014	0.0145617619899323	0.863347019901548
SUCNR1	chr3:151789020:T:C	Tcruzi	B	-0.000836469834285942	0.00749754946212154	0.893310492460149
SUCNR1	chr3:151789020:T:C	Tcruzi	CD4T	0.000544110581633693	0.00931444530858516	0.895308991448962
SUCNR1	chr3:151791479:C:T	NI	NK	0.0979671153560847	0.0809614734479015	0.158682078904937
SUCNR1	chr3:151791479:C:T	NI	CD8T	-0.00986647039395254	0.0531998141423371	0.51261848053338
SUCNR1	chr3:151791479:C:T	NI	monocyte	0.00734578324554965	0.084605790648945	0.519258255481714
SUCNR1	chr3:151791479:C:T	NI	B	0.00127329067701391	0.052428820970835	0.549507330580158
SUCNR1	chr3:151791479:C:T	NI	CD4T	-0.0114385720176009	0.0672956651291889	0.506537314801646
SUCNR1	chr3:151791479:C:T	IAV	NK	0.0186674633607629	0.0456813142683564	0.400819286683341
SUCNR1	chr3:151791479:C:T	IAV	CD8T	-0.00567806958510664	0.0470568326175564	0.540921019974084
SUCNR1	chr3:151791479:C:T	IAV	monocyte	-0.0188207915536393	0.0777393698090446	0.487545243048554
SUCNR1	chr3:151791479:C:T	IAV	B	-0.000317708694674696	0.0408896602373625	0.561015073381095
SUCNR1	chr3:151791479:C:T	IAV	CD4T	0.00349434686467525	0.0636174179058455	0.543107774679684
SUCNR1	chr3:151791479:C:T	LPS	NK	0.0130749258972119	0.0524338106684978	0.444187179548045
SUCNR1	chr3:151791479:C:T	LPS	CD8T	-0.0151812114121023	0.0551478027123466	0.484141117060713
SUCNR1	chr3:151791479:C:T	LPS	monocyte	0.00747007038091168	0.086017181699937	0.526257109822265
SUCNR1	chr3:151791479:C:T	LPS	B	-0.00238462524790888	0.0575057181657444	0.552908501775111
SUCNR1	chr3:151791479:C:T	LPS	CD4T	-0.0337226492341228	0.0771862407982493	0.417318965208589
SUCNR1	chr3:151791479:C:T	Tcruzi	NK	0.031278901245179	0.0614493182026168	0.358289363640346
SUCNR1	chr3:151791479:C:T	Tcruzi	CD8T	-0.0311402946487236	0.0613419049299775	0.399665473886692
SUCNR1	chr3:151791479:C:T	Tcruzi	monocyte	-0.0257058385052725	0.0868046720967925	0.466304223260462
SUCNR1	chr3:151791479:C:T	Tcruzi	B	0.00165686990550968	0.0509464110769836	0.546752738527664
SUCNR1	chr3:151791479:C:T	Tcruzi	CD4T	0.010446142879486	0.0659240199760907	0.507799272595911
SUCNR1	chr3:151798519:C:T	NI	NK	0.00535622587317482	0.0181609596095746	0.607965409434133
SUCNR1	chr3:151798519:C:T	NI	CD8T	-0.0126983640904041	0.0215633603816678	0.491238000556396
SUCNR1	chr3:151798519:C:T	NI	monocyte	-0.0205362675667427	0.0362815229477736	0.458227569978532
SUCNR1	chr3:151798519:C:T	NI	B	-0.0189828620148022	0.0255972981973439	0.435806594525532
SUCNR1	chr3:151798519:C:T	NI	CD4T	-0.0194099397539455	0.0295270855343312	0.455590610852222
SUCNR1	chr3:151798519:C:T	IAV	NK	-0.00296549461694524	0.0156855592961367	0.618105953120831
SUCNR1	chr3:151798519:C:T	IAV	CD8T	-0.0040675972423446	0.0156632405471404	0.59011248158831
SUCNR1	chr3:151798519:C:T	IAV	monocyte	-0.0160371361098722	0.030978986816673	0.503957871001747
SUCNR1	chr3:151798519:C:T	IAV	B	-0.0122544446673595	0.018258732288302	0.463670054012389
SUCNR1	chr3:151798519:C:T	IAV	CD4T	-0.0140529854808581	0.0249778291989617	0.495499290644713
SUCNR1	chr3:151798519:C:T	LPS	NK	-0.00470499235453689	0.0182776596966718	0.591778918101382
SUCNR1	chr3:151798519:C:T	LPS	CD8T	-0.00875735910849373	0.0192541386225212	0.524424555793249
SUCNR1	chr3:151798519:C:T	LPS	monocyte	-0.00817770350235552	0.033397967813564	0.5640334667389
SUCNR1	chr3:151798519:C:T	LPS	B	-0.0110612939714134	0.0220867501816004	0.503672561028258
SUCNR1	chr3:151798519:C:T	LPS	CD4T	-0.0156380770347516	0.0277809752176872	0.490011820736137
SUCNR1	chr3:151798519:C:T	Tcruzi	NK	-0.00272819572152935	0.0198802954457901	0.626797196949861
SUCNR1	chr3:151798519:C:T	Tcruzi	CD8T	-0.0143471340725226	0.0224449828840696	0.468746901731795
SUCNR1	chr3:151798519:C:T	Tcruzi	monocyte	-0.019238035699821	0.0344190272503964	0.484581433726639
SUCNR1	chr3:151798519:C:T	Tcruzi	B	-0.0181706932283519	0.0245797543278386	0.431438911317756
SUCNR1	chr3:151798519:C:T	Tcruzi	CD4T	-0.0140475906142409	0.0258491650120847	0.498464746185378
SUCNR1	chr3:151817764:T:G	NI	NK	-0.000844978937559806	0.0157306628772738	0.815493420504776
SUCNR1	chr3:151817764:T:G	NI	CD8T	0.0044864045931131	0.0206922218591538	0.777073233770428
SUCNR1	chr3:151817764:T:G	NI	monocyte	0.00291292719986735	0.0321723418158477	0.788771067084723
SUCNR1	chr3:151817764:T:G	NI	B	-0.000786534321916459	0.0194062238651188	0.821698608109934
SUCNR1	chr3:151817764:T:G	NI	CD4T	-0.00882265264288646	0.0292445101656431	0.748273246148923
SUCNR1	chr3:151817764:T:G	IAV	NK	0.00349732642694009	0.0168904273554839	0.777410306572628
SUCNR1	chr3:151817764:T:G	IAV	CD8T	-5.23594359606212e-05	0.0158613938887513	0.822355282139624
SUCNR1	chr3:151817764:T:G	IAV	monocyte	-0.00172512832783306	0.0268738174549336	0.809046719761401
SUCNR1	chr3:151817764:T:G	IAV	B	0.00861909400742912	0.0208809800223783	0.718052459664444
SUCNR1	chr3:151817764:T:G	IAV	CD4T	-0.00245859639329242	0.0232186150638945	0.801330678313359
SUCNR1	chr3:151817764:T:G	LPS	NK	-0.00382580918672118	0.0210889983151014	0.770222708224003
SUCNR1	chr3:151817764:T:G	LPS	CD8T	-0.00310549203481117	0.0208988242385898	0.777879088135263
SUCNR1	chr3:151817764:T:G	LPS	monocyte	-0.148297230206068	0.156572641738341	0.255957775678892
SUCNR1	chr3:151817764:T:G	LPS	B	-0.00179391408163628	0.022979295571303	0.797297795078037
SUCNR1	chr3:151817764:T:G	LPS	CD4T	-0.00840791704856777	0.0293489631194985	0.737829982045724
SUCNR1	chr3:151817764:T:G	Tcruzi	NK	0.00420532579422071	0.0230795635872629	0.782845915045224
SUCNR1	chr3:151817764:T:G	Tcruzi	CD8T	0.00501857888635847	0.0211120603127943	0.770577738666725
SUCNR1	chr3:151817764:T:G	Tcruzi	monocyte	0.000381756284212886	0.0300783243304582	0.820054094019185
SUCNR1	chr3:151817764:T:G	Tcruzi	B	0.00149632464202752	0.018752744903361	0.801674101393834
SUCNR1	chr3:151817764:T:G	Tcruzi	CD4T	-0.0100791605984946	0.0306199117202482	0.745629909799158
SUCNR1	chr3:151833345:A:G	NI	NK	0.0571107564987994	0.0417523627814266	0.116250284365633
SUCNR1	chr3:151833345:A:G	NI	CD8T	0.0614650158929154	0.0468478722078392	0.126855906040238
SUCNR1	chr3:151833345:A:G	NI	monocyte	0.0789104809275939	0.0731823593730684	0.152970499973978
SUCNR1	chr3:151833345:A:G	NI	B	0.0546082695202111	0.0467057224611946	0.149635501411416
SUCNR1	chr3:151833345:A:G	NI	CD4T	0.0585651525181784	0.0563914019983821	0.180052003398667
SUCNR1	chr3:151833345:A:G	IAV	NK	0.0470777521570147	0.038350700848743	0.139267459471847
SUCNR1	chr3:151833345:A:G	IAV	CD8T	0.0372953379674401	0.035314679600036	0.174489602749967
SUCNR1	chr3:151833345:A:G	IAV	monocyte	0.0562305012494566	0.059267921713228	0.19353570506361
SUCNR1	chr3:151833345:A:G	IAV	B	0.0292318261835459	0.0346621091618912	0.233074184285282
SUCNR1	chr3:151833345:A:G	IAV	CD4T	0.0444977993805456	0.0493480210245896	0.213065547924116
SUCNR1	chr3:151833345:A:G	LPS	NK	0.0586466927134249	0.0452942036205789	0.12200635938915
SUCNR1	chr3:151833345:A:G	LPS	CD8T	0.0463209404509309	0.0409245681299004	0.157491118990159
SUCNR1	chr3:151833345:A:G	LPS	monocyte	0.0708143344970171	0.0712690034892462	0.17809819521192
SUCNR1	chr3:151833345:A:G	LPS	B	0.0478389658148738	0.0460332424211295	0.176935893957473
SUCNR1	chr3:151833345:A:G	LPS	CD4T	0.047593005054531	0.0543043082496697	0.218293142989705
SUCNR1	chr3:151833345:A:G	Tcruzi	NK	0.0615345098217037	0.0490796169800594	0.124348682723277
SUCNR1	chr3:151833345:A:G	Tcruzi	CD8T	0.0620865935818108	0.0463583170683506	0.11918241910751
SUCNR1	chr3:151833345:A:G	Tcruzi	monocyte	0.0809428277488262	0.073907951567431	0.150139108097102
SUCNR1	chr3:151833345:A:G	Tcruzi	B	0.0620049212603057	0.0489657171964977	0.123447436360574
SUCNR1	chr3:151833345:A:G	Tcruzi	CD4T	0.0581279654413454	0.0542187682962757	0.17216016032209
SUCNR1	chr3:151866506:T:A	NI	NK	0.0098142628648664	0.0286252940171618	0.537492399259734
SUCNR1	chr3:151866506:T:A	NI	CD8T	-0.0165485446007677	0.0348312647331248	0.486393427922305
SUCNR1	chr3:151866506:T:A	NI	monocyte	-0.0140863905642838	0.052839593188646	0.534355169089756
SUCNR1	chr3:151866506:T:A	NI	B	0.00479860086950263	0.0324674485139251	0.593504120321097
SUCNR1	chr3:151866506:T:A	NI	CD4T	-0.0556712628378357	0.0638708963615536	0.314550669325367
SUCNR1	chr3:151866506:T:A	IAV	NK	0.00342376503245837	0.0268790739761237	0.603018786436013
SUCNR1	chr3:151866506:T:A	IAV	CD8T	0.00399770283118939	0.0276142593496811	0.606507734885635
SUCNR1	chr3:151866506:T:A	IAV	monocyte	0.00945119658106433	0.0464432642808276	0.583146468114542
SUCNR1	chr3:151866506:T:A	IAV	B	0.021537558603484	0.0331192602535064	0.427207825430453
SUCNR1	chr3:151866506:T:A	IAV	CD4T	-0.0185834406670509	0.0407309168066637	0.488968910735452
SUCNR1	chr3:151866506:T:A	LPS	NK	-0.00378244971380413	0.0310415607876972	0.605299446394198
SUCNR1	chr3:151866506:T:A	LPS	CD8T	-0.00386622930229706	0.0307568725820436	0.591213733712876
SUCNR1	chr3:151866506:T:A	LPS	monocyte	-0.00342315806232867	0.0509039343288676	0.611172956046819
SUCNR1	chr3:151866506:T:A	LPS	B	0.00802864765101513	0.0350299305540269	0.563013245362442
SUCNR1	chr3:151866506:T:A	LPS	CD4T	-0.016681302279749	0.0438948686776128	0.505484230546982
SUCNR1	chr3:151866506:T:A	Tcruzi	NK	0.00520934620643873	0.0348240986129282	0.598661194581634
SUCNR1	chr3:151866506:T:A	Tcruzi	CD8T	-0.00579621455730459	0.0317488082915651	0.573735642944397
SUCNR1	chr3:151866506:T:A	Tcruzi	monocyte	-0.00542703297485159	0.0494151447414336	0.603120015152319
SUCNR1	chr3:151866506:T:A	Tcruzi	B	-0.000191992660802998	0.0317321118895412	0.636968705765974
SUCNR1	chr3:151866506:T:A	Tcruzi	CD4T	-0.0374718838786164	0.0525496546876027	0.400305728867906
SUCNR1	chr3:151869445:G:A	NI	NK	-0.001426590053141	0.0840185058382336	0.497801588967831
SUCNR1	chr3:151869445:G:A	NI	CD8T	0.0661736658156749	0.095866998409391	0.243454435959322
SUCNR1	chr3:151869445:G:A	NI	monocyte	0.177467401241229	0.167433866405409	0.140180669143667
SUCNR1	chr3:151869445:G:A	NI	B	0.0405341650408541	0.104006749980833	0.337772103353325
SUCNR1	chr3:151869445:G:A	NI	CD4T	-0.103526986582043	0.131895850941601	0.220121729148411
SUCNR1	chr3:151869445:G:A	IAV	NK	-0.0140404834028081	0.0881851912785508	0.445915496445595
SUCNR1	chr3:151869445:G:A	IAV	CD8T	0.0643840655582026	0.0830065902065359	0.215375434039118
SUCNR1	chr3:151869445:G:A	IAV	monocyte	0.143012176956059	0.153729294793429	0.169292552221538
SUCNR1	chr3:151869445:G:A	IAV	B	0.377808719239795	0.0935054779262317	0.000124429855128399
SUCNR1	chr3:151869445:G:A	IAV	CD4T	0.0341910374086059	0.121515985713486	0.382187803436821
SUCNR1	chr3:151869445:G:A	LPS	NK	0.0230096428129335	0.103561192389518	0.406243533713548
SUCNR1	chr3:151869445:G:A	LPS	CD8T	0.0737939152415205	0.103253762377232	0.232152838633253
SUCNR1	chr3:151869445:G:A	LPS	monocyte	0.0798366557025107	0.173553132641795	0.315492371044398
SUCNR1	chr3:151869445:G:A	LPS	B	0.124171882788484	0.114126040063969	0.135080080564123
SUCNR1	chr3:151869445:G:A	LPS	CD4T	0.00189030608962796	0.134413949382006	0.486284967747548
SUCNR1	chr3:151869445:G:A	Tcruzi	NK	0.0462292543786454	0.124925721000922	0.352548757451268
SUCNR1	chr3:151869445:G:A	Tcruzi	CD8T	0.102387655503347	0.0997396436322208	0.148658120713497
SUCNR1	chr3:151869445:G:A	Tcruzi	monocyte	0.177429658256846	0.168527124004154	0.141111831963619
SUCNR1	chr3:151869445:G:A	Tcruzi	B	0.0625767769188946	0.102432969474439	0.261862010934368
SUCNR1	chr3:151869445:G:A	Tcruzi	CD4T	-0.00867084682293905	0.122777618554372	0.476912703569207
SUCNR1	chr3:151896542:A:T	NI	NK	0.00608966445785362	0.0329092818763891	0.581482140098752
SUCNR1	chr3:151896542:A:T	NI	CD8T	-0.0229462591796929	0.0437542257325417	0.460186408403522
SUCNR1	chr3:151896542:A:T	NI	monocyte	-0.0318978529817088	0.0673587932324461	0.450072206504294
SUCNR1	chr3:151896542:A:T	NI	B	-0.00838816107085506	0.0389172258266067	0.563432061132811
SUCNR1	chr3:151896542:A:T	NI	CD4T	-0.0470372030234113	0.0670707015218048	0.379347535647649
SUCNR1	chr3:151896542:A:T	IAV	NK	0.0121335272951523	0.0346245174285042	0.529065173938267
SUCNR1	chr3:151896542:A:T	IAV	CD8T	-0.00347684667375443	0.030900395995288	0.592695146311194
SUCNR1	chr3:151896542:A:T	IAV	monocyte	-0.0254253384711412	0.0567072914589529	0.48081795540078
SUCNR1	chr3:151896542:A:T	IAV	B	-0.00323538954154695	0.0305472909576082	0.597244020013832
SUCNR1	chr3:151896542:A:T	IAV	CD4T	-0.0218414315099059	0.0486733422127951	0.481332028827744
SUCNR1	chr3:151896542:A:T	LPS	NK	0.0268185391725976	0.049929432157135	0.453908620404781
SUCNR1	chr3:151896542:A:T	LPS	CD8T	-0.0107451689855802	0.0368571724590365	0.531379675248716
SUCNR1	chr3:151896542:A:T	LPS	monocyte	-0.0441282260265481	0.0768723630470854	0.418258318492202
SUCNR1	chr3:151896542:A:T	LPS	B	0.00257053943579042	0.0408445014052708	0.621970485112508
SUCNR1	chr3:151896542:A:T	LPS	CD4T	-0.029516361904054	0.0563889461607885	0.452445772818811
SUCNR1	chr3:151896542:A:T	Tcruzi	NK	0.0132646544250955	0.0433031128556941	0.543458954205918
SUCNR1	chr3:151896542:A:T	Tcruzi	CD8T	-0.0180392242544617	0.0405514992447737	0.485092654554322
SUCNR1	chr3:151896542:A:T	Tcruzi	monocyte	-0.0368837346899572	0.0692156604830207	0.44613597166737
SUCNR1	chr3:151896542:A:T	Tcruzi	B	0.00764491232142758	0.0396681736670608	0.586550071446395
SUCNR1	chr3:151896542:A:T	Tcruzi	CD4T	-0.0282322339970081	0.0537695316296176	0.45467553794993
SUCNR1	chr3:151963230:T:C	NI	NK	0.000828271788490868	0.00797023334527684	0.812904248629122
SUCNR1	chr3:151963230:T:C	NI	CD8T	0.000554740955608301	0.00961326237511372	0.818634854444967
SUCNR1	chr3:151963230:T:C	NI	monocyte	-0.0191040384596221	0.0324255606311128	0.553441936072605
SUCNR1	chr3:151963230:T:C	NI	B	0.000130079521914042	0.00954646753832986	0.833944672615704
SUCNR1	chr3:151963230:T:C	NI	CD4T	0.00812138404079328	0.0180194605473281	0.703324426531055
SUCNR1	chr3:151963230:T:C	IAV	NK	0.000615004307374097	0.00790306923891768	0.819141484616808
SUCNR1	chr3:151963230:T:C	IAV	CD8T	-0.000508996930299615	0.0080252707717619	0.826963741676032
SUCNR1	chr3:151963230:T:C	IAV	monocyte	-0.00986336910092191	0.0277967908833775	0.716276509095885
SUCNR1	chr3:151963230:T:C	IAV	B	-0.00169786031814646	0.00813932411232953	0.789534635063159
SUCNR1	chr3:151963230:T:C	IAV	CD4T	0.00501540180925833	0.0138657112492305	0.745643254175264
SUCNR1	chr3:151963230:T:C	LPS	NK	-0.000285194002029404	0.00925429057204922	0.826496201472566
SUCNR1	chr3:151963230:T:C	LPS	CD8T	0.00105888280838524	0.00931543558879216	0.801331535876805
SUCNR1	chr3:151963230:T:C	LPS	monocyte	-0.00300940075125605	0.0186103246540217	0.766531599597005
SUCNR1	chr3:151963230:T:C	LPS	B	0.000276698592472085	0.0103876298971249	0.826264983443399
SUCNR1	chr3:151963230:T:C	LPS	CD4T	0.00598635350659611	0.0157505090846429	0.733458140564714
SUCNR1	chr3:151963230:T:C	Tcruzi	NK	0.00148406451150735	0.0108075464299626	0.800232941685859
SUCNR1	chr3:151963230:T:C	Tcruzi	CD8T	0.00213128285766938	0.0100213207200906	0.779680331663566
SUCNR1	chr3:151963230:T:C	Tcruzi	monocyte	-0.00488611345524878	0.01822047795945	0.753927143660536
SUCNR1	chr3:151963230:T:C	Tcruzi	B	0.000444176879151312	0.00975483445036672	0.82288993599055
SUCNR1	chr3:151963230:T:C	Tcruzi	CD4T	0.00885833996582113	0.0189807534611071	0.703955990335153
SUCNR1	chr3:151967226:A:G	NI	NK	0.00354646995060613	0.0116233027619045	0.796681272857153
SUCNR1	chr3:151967226:A:G	NI	CD8T	0.00366002319428732	0.013208508435686	0.803664554831041
SUCNR1	chr3:151967226:A:G	NI	monocyte	0.0463525878884437	0.054833698514269	0.399852761797762
SUCNR1	chr3:151967226:A:G	NI	B	0.000277023062414484	0.0115549976895276	0.859299975947675
SUCNR1	chr3:151967226:A:G	NI	CD4T	0.00999747613037321	0.0267346646848668	0.735718000942336
SUCNR1	chr3:151967226:A:G	IAV	NK	0.00164069950555269	0.0099285143403921	0.827600419306369
SUCNR1	chr3:151967226:A:G	IAV	CD8T	0.0023473779492307	0.0103406128045506	0.81451514161647
SUCNR1	chr3:151967226:A:G	IAV	monocyte	0.00424710970637388	0.0177123803116089	0.810408991837893
SUCNR1	chr3:151967226:A:G	IAV	B	-0.000228856894854703	0.00922624126245919	0.862762515975815
SUCNR1	chr3:151967226:A:G	IAV	CD4T	0.00176540900243038	0.0139772966364954	0.836099221906876
SUCNR1	chr3:151967226:A:G	LPS	NK	0.000667980308888498	0.0120349914696345	0.836610781267458
SUCNR1	chr3:151967226:A:G	LPS	CD8T	0.00141482622853929	0.0122307720508195	0.824459951388926
SUCNR1	chr3:151967226:A:G	LPS	monocyte	0.000742322784595227	0.0221661613866128	0.828421192888053
SUCNR1	chr3:151967226:A:G	LPS	B	-0.00105520078881462	0.0131966894449984	0.843893669879958
SUCNR1	chr3:151967226:A:G	LPS	CD4T	-0.000503249049962833	0.0162673054090317	0.856419704594775
SUCNR1	chr3:151967226:A:G	Tcruzi	NK	0.00149271523285917	0.0131929892343179	0.828924940947623
SUCNR1	chr3:151967226:A:G	Tcruzi	CD8T	0.00196637635691953	0.0123670113125365	0.821714606382797
SUCNR1	chr3:151967226:A:G	Tcruzi	monocyte	0.00546885011952231	0.0217192929662343	0.797571722620689
SUCNR1	chr3:151967226:A:G	Tcruzi	B	-0.00151458998629347	0.0123067873752436	0.8405038266583
SUCNR1	chr3:151967226:A:G	Tcruzi	CD4T	-0.000409131485340517	0.0159464518728682	0.857957940499946
SUCNR1	chr3:151969692:A:G	NI	NK	0.0156346347302737	0.0487444406447848	0.454614943734969
SUCNR1	chr3:151969692:A:G	NI	CD8T	0.015133815287414	0.058924381278437	0.470894271246619
SUCNR1	chr3:151969692:A:G	NI	monocyte	-0.0747500017650491	0.116370641954937	0.340817231459067
SUCNR1	chr3:151969692:A:G	NI	B	0.00495052371238177	0.0594232268629541	0.533034811371152
SUCNR1	chr3:151969692:A:G	NI	CD4T	0.0849473371982644	0.102584115215771	0.275150465547976
SUCNR1	chr3:151969692:A:G	IAV	NK	0.0536435917996372	0.0672699012221322	0.288708247157057
SUCNR1	chr3:151969692:A:G	IAV	CD8T	-0.023555727831837	0.0627660305200162	0.480872570364298
SUCNR1	chr3:151969692:A:G	IAV	monocyte	-0.0796387035636685	0.115866938177116	0.32778686832789
SUCNR1	chr3:151969692:A:G	IAV	B	0.0054511340260313	0.046032180427305	0.526331099924247
SUCNR1	chr3:151969692:A:G	IAV	CD4T	0.0496170297889193	0.0789822531828051	0.348973672098828
SUCNR1	chr3:151969692:A:G	LPS	NK	0.0241612028710549	0.057573167629912	0.417762025148856
SUCNR1	chr3:151969692:A:G	LPS	CD8T	-0.00544258891805971	0.0613461818390685	0.570109626310214
SUCNR1	chr3:151969692:A:G	LPS	monocyte	-0.0669046437362951	0.112497455213783	0.364215098000995
SUCNR1	chr3:151969692:A:G	LPS	B	0.0152906931289383	0.0638716169916418	0.482401381731685
SUCNR1	chr3:151969692:A:G	LPS	CD4T	0.0553936187225636	0.0873570041394634	0.345008141197096
SUCNR1	chr3:151969692:A:G	Tcruzi	NK	0.0247663838252196	0.0661760418336717	0.430698046400545
SUCNR1	chr3:151969692:A:G	Tcruzi	CD8T	0.0182160440003009	0.0595083558465502	0.453068003874421
SUCNR1	chr3:151969692:A:G	Tcruzi	monocyte	-0.0748586347922703	0.116787683165274	0.351012165350087
SUCNR1	chr3:151969692:A:G	Tcruzi	B	0.0423335984878715	0.0716842670781744	0.365311266726322
SUCNR1	chr3:151969692:A:G	Tcruzi	CD4T	0.0666866071972253	0.0909768727536517	0.31321711521758
SUCNR1	chr3:151972679:C:G	NI	NK	0.121951335764993	0.0878326141160671	0.0973594467323452
SUCNR1	chr3:151972679:C:G	NI	CD8T	0.0520115337981441	0.0622224545456017	0.235888485536889
SUCNR1	chr3:151972679:C:G	NI	monocyte	0.0579471647378	0.0982659713793032	0.308562727390273
SUCNR1	chr3:151972679:C:G	NI	B	0.0385059031349527	0.0620004491756862	0.306279994805829
SUCNR1	chr3:151972679:C:G	NI	CD4T	0.0794197137567537	0.0849598486755725	0.206939822808152
SUCNR1	chr3:151972679:C:G	IAV	NK	0.0391501363144519	0.0511842019802242	0.253385855923294
SUCNR1	chr3:151972679:C:G	IAV	CD8T	0.0400619789490237	0.0521797807696377	0.249307747569399
SUCNR1	chr3:151972679:C:G	IAV	monocyte	-0.00954025250237377	0.0856491093194428	0.532679325370029
SUCNR1	chr3:151972679:C:G	IAV	B	0.00783325867816382	0.0477295482969497	0.45953897974624
SUCNR1	chr3:151972679:C:G	IAV	CD4T	0.035313645171001	0.07219631588551	0.334889514308103
SUCNR1	chr3:151972679:C:G	LPS	NK	0.0295723738712373	0.0605411691155879	0.318847139348325
SUCNR1	chr3:151972679:C:G	LPS	CD8T	0.0355294795385777	0.0586603535674652	0.290305712385468
SUCNR1	chr3:151972679:C:G	LPS	monocyte	0.0046224032648128	0.0949033293658762	0.495066236845849
SUCNR1	chr3:151972679:C:G	LPS	B	0.0224336298512753	0.0637861565850501	0.38883774501847
SUCNR1	chr3:151972679:C:G	LPS	CD4T	0.0560646777422339	0.0808494873576244	0.274352863382293
SUCNR1	chr3:151972679:C:G	Tcruzi	NK	0.0611116435424295	0.0682430892488682	0.206649569164176
SUCNR1	chr3:151972679:C:G	Tcruzi	CD8T	0.0563129649984822	0.0619083915603028	0.215095775119814
SUCNR1	chr3:151972679:C:G	Tcruzi	monocyte	0.0379174794272025	0.0921216545213103	0.376069345130948
SUCNR1	chr3:151972679:C:G	Tcruzi	B	0.02724187203602	0.0587123294149847	0.355032058456879
SUCNR1	chr3:151972679:C:G	Tcruzi	CD4T	0.0699058614090418	0.0803026239515235	0.225696568641058
SUCO	chr1:172449665:T:C	NI	NK	0.00383208857363099	0.0538070578046843	0.611283414219751
SUCO	chr1:172449665:T:C	NI	CD8T	0.0096846250454999	0.0619602520803461	0.586523603277109
SUCO	chr1:172449665:T:C	NI	monocyte	0.0241504390511496	0.0772864045137867	0.51222602809692
SUCO	chr1:172449665:T:C	NI	B	0.00983088504700886	0.0599030620992218	0.585137791405479
SUCO	chr1:172449665:T:C	NI	CD4T	0.0197958990159384	0.0781756289037911	0.54962366925164
SUCO	chr1:172449665:T:C	IAV	NK	0.0095825000679314	0.0509993875362431	0.57841109318437
SUCO	chr1:172449665:T:C	IAV	CD8T	0.00863837283366855	0.0471580138678838	0.579375931780563
SUCO	chr1:172449665:T:C	IAV	monocyte	0.0222527625495025	0.0651550977881871	0.526978570847142
SUCO	chr1:172449665:T:C	IAV	B	0.00225483453276837	0.0512854049057802	0.618061545114647
SUCO	chr1:172449665:T:C	IAV	CD4T	0.0196296295666503	0.0677854933514354	0.547053476458708
SUCO	chr1:172449665:T:C	LPS	NK	0.0111437107187995	0.0555088542850488	0.569604882823805
SUCO	chr1:172449665:T:C	LPS	CD8T	0.00873347145141214	0.0536270381404171	0.579704060117981
SUCO	chr1:172449665:T:C	LPS	monocyte	0.0293536216658627	0.0797302202375277	0.503095777229211
SUCO	chr1:172449665:T:C	LPS	B	0.0110348098699822	0.0598596345815815	0.574095783887151
SUCO	chr1:172449665:T:C	LPS	CD4T	0.0165711520848204	0.0721716917663869	0.560103641313961
SUCO	chr1:172449665:T:C	Tcruzi	NK	0.00455812108223826	0.0555958064089784	0.606560082179331
SUCO	chr1:172449665:T:C	Tcruzi	CD8T	0.0111881156990507	0.0600475411563636	0.576598731252404
SUCO	chr1:172449665:T:C	Tcruzi	monocyte	0.0211636260646272	0.0728838449453515	0.539222458239028
SUCO	chr1:172449665:T:C	Tcruzi	B	0.0105979780445497	0.0572289841614842	0.57731298322224
SUCO	chr1:172449665:T:C	Tcruzi	CD4T	0.0177209842954701	0.0733314229938068	0.560293125878546
SUCO	chr1:172450761:G:A	NI	NK	-0.0448563512689556	0.0959647063405536	0.32026843808729
SUCO	chr1:172450761:G:A	NI	CD8T	0.607521380549286	0.0927309876012941	3.07576494945109e-11
SUCO	chr1:172450761:G:A	NI	monocyte	-0.280441477692069	0.103930502245652	0.00345651547228765
SUCO	chr1:172450761:G:A	NI	B	0.190699120249653	0.097671633265456	0.0253458857318598
SUCO	chr1:172450761:G:A	NI	CD4T	1.17441682006546	0.0873154449566789	1.85365828992367e-40
SUCO	chr1:172450761:G:A	IAV	NK	-0.049621745514859	0.0941722261189584	0.299244605914862
SUCO	chr1:172450761:G:A	IAV	CD8T	0.0672170192355001	0.097874614556689	0.245790555378223
SUCO	chr1:172450761:G:A	IAV	monocyte	-0.203174979744988	0.0986854759671761	0.0197030093486937
SUCO	chr1:172450761:G:A	IAV	B	0.0827480249361164	0.0923673231817491	0.185108091843405
SUCO	chr1:172450761:G:A	IAV	CD4T	0.881822387941089	0.0841438784542527	1.23901692492017e-25
SUCO	chr1:172450761:G:A	LPS	NK	-0.0811376772703466	0.0976207092013875	0.203010764269201
SUCO	chr1:172450761:G:A	LPS	CD8T	0.396227692672791	0.0920344303953327	8.54261496859389e-06
SUCO	chr1:172450761:G:A	LPS	monocyte	-0.125982752177324	0.095869401988815	0.0943971000145408
SUCO	chr1:172450761:G:A	LPS	B	-0.0183853242856424	0.0951126068679063	0.423581576269244
SUCO	chr1:172450761:G:A	LPS	CD4T	1.06977882051352	0.085939057489667	3.53533928320732e-35
SUCO	chr1:172450761:G:A	Tcruzi	NK	-0.000864291708913417	0.101364133834274	0.496741154282703
SUCO	chr1:172450761:G:A	Tcruzi	CD8T	0.553454630344575	0.0914000735683507	7.75374575285568e-10
SUCO	chr1:172450761:G:A	Tcruzi	monocyte	-0.13936005670861	0.0997229005256595	0.0811274879971423
SUCO	chr1:172450761:G:A	Tcruzi	B	-0.0801521390987612	0.0940031426792555	0.196993032108908
SUCO	chr1:172450761:G:A	Tcruzi	CD4T	1.07331813325977	0.0878147601040653	3.71666164393256e-32
SUCO	chr1:172454157:T:A	NI	NK	0.00258572194829078	0.0481569920312298	0.489891870320313
SUCO	chr1:172454157:T:A	NI	CD8T	-0.0535504091309763	0.0476992896999571	0.127396055739472
SUCO	chr1:172454157:T:A	NI	monocyte	0.133915526242723	0.0589486209481394	0.00882415130622698
SUCO	chr1:172454157:T:A	NI	B	-0.0301465467176989	0.0504024271103146	0.27214171487507
SUCO	chr1:172454157:T:A	NI	CD4T	-0.150453949791844	0.0548808364751829	0.00211978260541434
SUCO	chr1:172454157:T:A	IAV	NK	0.00373931049803613	0.0462465314571393	0.478374437614928
SUCO	chr1:172454157:T:A	IAV	CD8T	0.000704999117227015	0.0456378660457236	0.483796253200938
SUCO	chr1:172454157:T:A	IAV	monocyte	0.102336580337132	0.0517787268752843	0.0199646230546446
SUCO	chr1:172454157:T:A	IAV	B	-0.0286304114454897	0.0463585713575251	0.266100254913833
SUCO	chr1:172454157:T:A	IAV	CD4T	-0.12228948594705	0.0495900223595912	0.00466199793021949
SUCO	chr1:172454157:T:A	LPS	NK	-0.034073708201144	0.0482931803196838	0.237315047844264
SUCO	chr1:172454157:T:A	LPS	CD8T	-0.0291574762973696	0.044704133381803	0.247074878888311
SUCO	chr1:172454157:T:A	LPS	monocyte	0.114809889280315	0.055097019213646	0.0164459196930755
SUCO	chr1:172454157:T:A	LPS	B	-0.0161768044188518	0.0492522583678254	0.36614110428903
SUCO	chr1:172454157:T:A	LPS	CD4T	-0.124262118951978	0.0513057828028778	0.00647139521585338
SUCO	chr1:172454157:T:A	Tcruzi	NK	-0.0236443705601312	0.0497702508714081	0.314064937955626
SUCO	chr1:172454157:T:A	Tcruzi	CD8T	-0.0640454223759418	0.0465340822552419	0.0806094284719733
SUCO	chr1:172454157:T:A	Tcruzi	monocyte	0.165436995785332	0.0618815642723676	0.00174399338742898
SUCO	chr1:172454157:T:A	Tcruzi	B	-0.0130654256859968	0.0480316344168275	0.386774974190449
SUCO	chr1:172454157:T:A	Tcruzi	CD4T	-0.163776557348125	0.0562800871961629	0.00079882347313609
SUCO	chr1:172489978:G:C	NI	NK	0.0695110564210579	0.0635199873462578	0.13419959709911
SUCO	chr1:172489978:G:C	NI	CD8T	-0.112959601550792	0.0613980846709621	0.0308628910239964
SUCO	chr1:172489978:G:C	NI	monocyte	0.0462116266097781	0.0726392771455646	0.263373782299544
SUCO	chr1:172489978:G:C	NI	B	-0.102030784883802	0.0655816627267966	0.0554971372142228
SUCO	chr1:172489978:G:C	NI	CD4T	-0.232751187645666	0.0681852267828907	0.000238263611878398
SUCO	chr1:172489978:G:C	IAV	NK	0.0870865208690159	0.0639926774879914	0.0801010699146679
SUCO	chr1:172489978:G:C	IAV	CD8T	-0.0326525817558906	0.0567135137426886	0.275912469932657
SUCO	chr1:172489978:G:C	IAV	monocyte	0.0209381119183601	0.0645853195256693	0.37100047481641
SUCO	chr1:172489978:G:C	IAV	B	-0.0337475261874938	0.0593031115877507	0.277705353685273
SUCO	chr1:172489978:G:C	IAV	CD4T	-0.212446493833745	0.0639044701789122	0.00019040243812074
SUCO	chr1:172489978:G:C	LPS	NK	0.119485110181586	0.0722773454569716	0.0405352856172625
SUCO	chr1:172489978:G:C	LPS	CD8T	-0.0798997733425479	0.0577242950885197	0.078652336478076
SUCO	chr1:172489978:G:C	LPS	monocyte	0.0654046993783732	0.0704316427459609	0.175825876480689
SUCO	chr1:172489978:G:C	LPS	B	-0.0694029537756961	0.0627899259861905	0.131755839695588
SUCO	chr1:172489978:G:C	LPS	CD4T	-0.237613436051793	0.0673615692265255	0.000101011816553642
SUCO	chr1:172489978:G:C	Tcruzi	NK	0.0862471586145268	0.0691817286570104	0.100961986173701
SUCO	chr1:172489978:G:C	Tcruzi	CD8T	-0.136948940516711	0.062813355926193	0.0106764940199142
SUCO	chr1:172489978:G:C	Tcruzi	monocyte	0.00771705490787049	0.0694326578784825	0.453159468537157
SUCO	chr1:172489978:G:C	Tcruzi	B	-0.0689253773133163	0.0617585597782318	0.129010879201259
SUCO	chr1:172489978:G:C	Tcruzi	CD4T	-0.213664605918199	0.0654133553901378	0.000460840535435159
SUCO	chr1:172491845:C:T	NI	NK	0.00158940115601307	0.0399548308307729	0.638885630633901
SUCO	chr1:172491845:C:T	NI	CD8T	0.00834723252044972	0.0444218190432776	0.596195461154134
SUCO	chr1:172491845:C:T	NI	monocyte	0.0187684018985749	0.0569741128763161	0.522724991683995
SUCO	chr1:172491845:C:T	NI	B	-0.00953724757731183	0.0464173745857809	0.602395204707172
SUCO	chr1:172491845:C:T	NI	CD4T	0.0166455366174938	0.0558951203282972	0.552777113103581
SUCO	chr1:172491845:C:T	IAV	NK	0.00842563134816705	0.0388734204889721	0.589545330003136
SUCO	chr1:172491845:C:T	IAV	CD8T	0.00749413545526232	0.0355875386393235	0.589910570617489
SUCO	chr1:172491845:C:T	IAV	monocyte	0.0116004161760682	0.0451266257531169	0.572979868253304
SUCO	chr1:172491845:C:T	IAV	B	-0.00215777833400817	0.0384046234788196	0.644601390649541
SUCO	chr1:172491845:C:T	IAV	CD4T	0.0191772560160265	0.0507699278363972	0.537813504859875
SUCO	chr1:172491845:C:T	LPS	NK	-0.00171707744364748	0.0410367642695794	0.650702030034658
SUCO	chr1:172491845:C:T	LPS	CD8T	0.0116778551351106	0.0410404319999537	0.563002349119017
SUCO	chr1:172491845:C:T	LPS	monocyte	0.011793821356613	0.052784764287297	0.569412837551906
SUCO	chr1:172491845:C:T	LPS	B	-0.00715497791433431	0.0449478182033068	0.611347981695358
SUCO	chr1:172491845:C:T	LPS	CD4T	0.0190924864222841	0.0542103663289455	0.541302080225883
SUCO	chr1:172491845:C:T	Tcruzi	NK	0.000793938385116798	0.0415558774649054	0.642312360833998
SUCO	chr1:172491845:C:T	Tcruzi	CD8T	0.00218183461257237	0.0425741678732903	0.630720204982708
SUCO	chr1:172491845:C:T	Tcruzi	monocyte	0.0201164326828065	0.055551798921159	0.534529354519959
SUCO	chr1:172491845:C:T	Tcruzi	B	-0.0140345409620998	0.0479460801760973	0.571710130749616
SUCO	chr1:172491845:C:T	Tcruzi	CD4T	0.00840681857003803	0.0505978405136628	0.598511938408415
SUCO	chr1:172493122:A:G	NI	NK	0.00413280864090295	0.0542076635312717	0.600352833191626
SUCO	chr1:172493122:A:G	NI	CD8T	-0.0034025368868588	0.0605372954746545	0.618367811249674
SUCO	chr1:172493122:A:G	NI	monocyte	0.0404554071099504	0.0842597611706716	0.437788559367033
SUCO	chr1:172493122:A:G	NI	B	0.0254352541365593	0.0653754469256417	0.49747168168363
SUCO	chr1:172493122:A:G	NI	CD4T	0.00126892778630448	0.0720724850120552	0.608862461671948
SUCO	chr1:172493122:A:G	IAV	NK	0.00166611339444937	0.0505952127865502	0.611055064421349
SUCO	chr1:172493122:A:G	IAV	CD8T	-0.00113766354557215	0.0469382526722885	0.627228234933024
SUCO	chr1:172493122:A:G	IAV	monocyte	0.0376191981305916	0.0757386841631043	0.450638692246491
SUCO	chr1:172493122:A:G	IAV	B	0.015772827117511	0.0535280706098521	0.526715578877959
SUCO	chr1:172493122:A:G	IAV	CD4T	0.00646010697324556	0.0616197803016404	0.590888323769948
SUCO	chr1:172493122:A:G	LPS	NK	0.0058494666261441	0.0546691710127164	0.584752598863387
SUCO	chr1:172493122:A:G	LPS	CD8T	0.000472658662419336	0.0523674697841352	0.612605168751028
SUCO	chr1:172493122:A:G	LPS	monocyte	0.0354948155966329	0.0795926332301734	0.461436442357556
SUCO	chr1:172493122:A:G	LPS	B	0.0390078655299287	0.0768215142016002	0.443978912462804
SUCO	chr1:172493122:A:G	LPS	CD4T	0.00524147914826036	0.0675394281618887	0.592729514124986
SUCO	chr1:172493122:A:G	Tcruzi	NK	-0.000740180829713392	0.0562842174954648	0.623228178168032
SUCO	chr1:172493122:A:G	Tcruzi	CD8T	-0.00242809945186388	0.0580628049368999	0.62069724681514
SUCO	chr1:172493122:A:G	Tcruzi	monocyte	0.029273130177309	0.0744767248941867	0.489003151534444
SUCO	chr1:172493122:A:G	Tcruzi	B	0.0294747756159534	0.0660993409632012	0.474994304371445
SUCO	chr1:172493122:A:G	Tcruzi	CD4T	-0.00133190831669132	0.0683678251386015	0.624950931379828
SUCO	chr1:172497591:T:C	NI	NK	0.000558961254482335	0.0562561313990378	0.49935793383386
SUCO	chr1:172497591:T:C	NI	CD8T	-0.0950861370711783	0.0563194371039116	0.0443618554347287
SUCO	chr1:172497591:T:C	NI	monocyte	0.17611922932331	0.0662051713824968	0.00351863185420904
SUCO	chr1:172497591:T:C	NI	B	-0.0350793688814745	0.0596906434494237	0.278234700220863
SUCO	chr1:172497591:T:C	NI	CD4T	-0.193018418816779	0.0634497064606578	0.000867356794684082
SUCO	chr1:172497591:T:C	IAV	NK	0.01128550518235	0.0543892835089375	0.422124223363832
SUCO	chr1:172497591:T:C	IAV	CD8T	-0.056967522527452	0.0525245215355266	0.133537643905399
SUCO	chr1:172497591:T:C	IAV	monocyte	0.151350802401391	0.0595665186746233	0.00533031372730908
SUCO	chr1:172497591:T:C	IAV	B	-0.0100312814294261	0.0543734890674527	0.426375118367111
SUCO	chr1:172497591:T:C	IAV	CD4T	-0.133482005742808	0.056319648258317	0.00783774945028282
SUCO	chr1:172497591:T:C	LPS	NK	0.0270857102353488	0.0579837184315969	0.325193749040122
SUCO	chr1:172497591:T:C	LPS	CD8T	-0.0778851435242516	0.0531601916934443	0.0674632276712321
SUCO	chr1:172497591:T:C	LPS	monocyte	0.290959348695531	0.0717585146356296	4.77173633886447e-06
SUCO	chr1:172497591:T:C	LPS	B	0.0201814023388836	0.0587683755029918	0.369938419024511
SUCO	chr1:172497591:T:C	LPS	CD4T	-0.157398089897643	0.0598934786751873	0.00362756168609046
SUCO	chr1:172497591:T:C	Tcruzi	NK	0.0008099100837957	0.0592043307533949	0.499642070443622
SUCO	chr1:172497591:T:C	Tcruzi	CD8T	-0.103250187641982	0.0555220399712035	0.0290145300051672
SUCO	chr1:172497591:T:C	Tcruzi	monocyte	0.178897067829252	0.063467217941187	0.00226453206418598
SUCO	chr1:172497591:T:C	Tcruzi	B	-0.0114389712310266	0.0566215054630693	0.4187625742058
SUCO	chr1:172497591:T:C	Tcruzi	CD4T	-0.180969832851982	0.0611434443229857	0.00111845474924399
SUCO	chr1:172498418:C:G	NI	NK	-0.0390764024690398	0.0785040103964685	0.440728812223185
SUCO	chr1:172498418:C:G	NI	CD8T	-0.0348952431928114	0.0785830118092393	0.4657695183441
SUCO	chr1:172498418:C:G	NI	monocyte	0.0165379489754994	0.0855787807975606	0.541243375614014
SUCO	chr1:172498418:C:G	NI	B	-0.0207560468519734	0.0711062464451572	0.518399091766547
SUCO	chr1:172498418:C:G	NI	CD4T	-0.0382978403300826	0.0922719271286664	0.469672274677309
SUCO	chr1:172498418:C:G	IAV	NK	-0.0292360014267038	0.0670142865841887	0.466130804665826
SUCO	chr1:172498418:C:G	IAV	CD8T	-0.0257020348481279	0.0605221848228737	0.470403072348213
SUCO	chr1:172498418:C:G	IAV	monocyte	0.00981046262156604	0.0691215584040309	0.576379542785413
SUCO	chr1:172498418:C:G	IAV	B	-0.0123805184548415	0.05982165309332	0.543709028266724
SUCO	chr1:172498418:C:G	IAV	CD4T	-0.0388415493377507	0.0836052766598019	0.458608928640256
SUCO	chr1:172498418:C:G	LPS	NK	-0.0371928893845541	0.0768693669420497	0.443345874778152
SUCO	chr1:172498418:C:G	LPS	CD8T	-0.024832853239544	0.065232810715219	0.482434820082543
SUCO	chr1:172498418:C:G	LPS	monocyte	0.0220861739364452	0.0869038251196501	0.529951321502142
SUCO	chr1:172498418:C:G	LPS	B	-0.0274974743846515	0.0746500687424862	0.489450807446009
SUCO	chr1:172498418:C:G	LPS	CD4T	-0.0373320034628622	0.0876777709372649	0.469209423371513
SUCO	chr1:172498418:C:G	Tcruzi	NK	-0.0340490270947584	0.0750652334559954	0.458638067275244
SUCO	chr1:172498418:C:G	Tcruzi	CD8T	-0.0346460740020951	0.076346963291672	0.460767954613919
SUCO	chr1:172498418:C:G	Tcruzi	monocyte	0.0181603373536402	0.082965606389221	0.549379235440609
SUCO	chr1:172498418:C:G	Tcruzi	B	-0.020522524970371	0.0677861763547099	0.513806616834552
SUCO	chr1:172498418:C:G	Tcruzi	CD4T	-0.0356214816551912	0.0866670107874194	0.476848909444366
SUCO	chr1:172645061:T:A	NI	NK	0.0180583384929546	0.0460042471809251	0.344635693070479
SUCO	chr1:172645061:T:A	NI	CD8T	0.105077291208026	0.0464672406132068	0.0101422734296883
SUCO	chr1:172645061:T:A	NI	monocyte	0.0417478086661349	0.0536927238927934	0.215000843194001
SUCO	chr1:172645061:T:A	NI	B	-0.00596891610831192	0.0492855488292014	0.461354435695195
SUCO	chr1:172645061:T:A	NI	CD4T	0.18366824346979	0.0513952944158419	0.000122179337996702
SUCO	chr1:172645061:T:A	IAV	NK	-0.0159743099516232	0.0462404150244231	0.376907691254805
SUCO	chr1:172645061:T:A	IAV	CD8T	0.0433891514916867	0.042633007633548	0.147077413515777
SUCO	chr1:172645061:T:A	IAV	monocyte	0.0203021900908492	0.049022116258321	0.32971427574187
SUCO	chr1:172645061:T:A	IAV	B	0.0105574738200667	0.0445366821290248	0.399962461489922
SUCO	chr1:172645061:T:A	IAV	CD4T	0.179463620843269	0.0501188479858398	4.78270490479454e-05
SUCO	chr1:172645061:T:A	LPS	NK	-0.0267610347319558	0.050173296845837	0.307711507685227
SUCO	chr1:172645061:T:A	LPS	CD8T	0.0882351991686845	0.0444569408003771	0.0187765472006338
SUCO	chr1:172645061:T:A	LPS	monocyte	0.0900332500635583	0.0530683455959499	0.0406066753982005
SUCO	chr1:172645061:T:A	LPS	B	0.0110415430549046	0.0473965804133323	0.401995993412657
SUCO	chr1:172645061:T:A	LPS	CD4T	0.185924354531301	0.0505998879509869	6.06107506640648e-05
SUCO	chr1:172645061:T:A	Tcruzi	NK	-0.0528944277375063	0.0562991677398431	0.173997838709542
SUCO	chr1:172645061:T:A	Tcruzi	CD8T	0.0788206336893225	0.0447086805871833	0.0393271426029389
SUCO	chr1:172645061:T:A	Tcruzi	monocyte	0.0459158443979843	0.0515449285179673	0.183486783602198
SUCO	chr1:172645061:T:A	Tcruzi	B	-0.0123798465293237	0.0476865146692164	0.408256701707264
SUCO	chr1:172645061:T:A	Tcruzi	CD4T	0.175195738920347	0.0497078463883155	0.000142933462999655
SUCO	chr1:172669360:A:G	NI	NK	-0.00770901207987	0.0539841580574146	0.431226727937061
SUCO	chr1:172669360:A:G	NI	CD8T	-0.080311383689048	0.0536403035932369	0.0646365450961668
SUCO	chr1:172669360:A:G	NI	monocyte	0.163797880424678	0.065568788400514	0.00459881000731765
SUCO	chr1:172669360:A:G	NI	B	-0.0496921178002447	0.057632443287281	0.191815795439429
SUCO	chr1:172669360:A:G	NI	CD4T	-0.159624285326264	0.0628079457731441	0.0038255101772624
SUCO	chr1:172669360:A:G	IAV	NK	-0.0271725838547452	0.0508980622658502	0.293031338273493
SUCO	chr1:172669360:A:G	IAV	CD8T	-0.0389726366633795	0.0486305456190351	0.203526502132795
SUCO	chr1:172669360:A:G	IAV	monocyte	0.162915507435079	0.0606955046388149	0.00188709464258917
SUCO	chr1:172669360:A:G	IAV	B	-0.0159196956978326	0.0514503533303815	0.376783349103385
SUCO	chr1:172669360:A:G	IAV	CD4T	-0.0939281939002962	0.0537921864740952	0.0378776666766688
SUCO	chr1:172669360:A:G	LPS	NK	-0.0191724968819837	0.0535223855050199	0.353702412096032
SUCO	chr1:172669360:A:G	LPS	CD8T	-0.0459483799783105	0.0498223738263599	0.172014397677726
SUCO	chr1:172669360:A:G	LPS	monocyte	0.222636455048757	0.0693274475483166	0.000255819870020481
SUCO	chr1:172669360:A:G	LPS	B	-0.000360141075117455	0.0556947219544842	0.490854792740203
SUCO	chr1:172669360:A:G	LPS	CD4T	-0.110602637953072	0.0572880624477168	0.0248131318373286
SUCO	chr1:172669360:A:G	Tcruzi	NK	-0.0475879105719138	0.0559907072299325	0.193346049916398
SUCO	chr1:172669360:A:G	Tcruzi	CD8T	-0.108585080651707	0.05481726950162	0.0181482854052187
SUCO	chr1:172669360:A:G	Tcruzi	monocyte	0.149687562441932	0.0615135784689059	0.00656773416165951
SUCO	chr1:172669360:A:G	Tcruzi	B	-0.0197139356828981	0.0536768029460358	0.353740297683326
SUCO	chr1:172669360:A:G	Tcruzi	CD4T	-0.142484964774992	0.0591122124150982	0.00601436419627199
SUCO	chr1:172697489:C:T	NI	NK	0.0384526464192052	0.0848063557515301	0.408471979606181
SUCO	chr1:172697489:C:T	NI	CD8T	-0.0683715772533465	0.0936827352575477	0.29397404961921
SUCO	chr1:172697489:C:T	NI	monocyte	0.0600741333229583	0.100668383395036	0.331578388634461
SUCO	chr1:172697489:C:T	NI	B	-0.0326940954050676	0.0867342469659145	0.428247130138884
SUCO	chr1:172697489:C:T	NI	CD4T	-0.087970097278863	0.108048244309422	0.265851214475479
SUCO	chr1:172697489:C:T	IAV	NK	0.0487644579497184	0.0868316237927825	0.36418558732419
SUCO	chr1:172697489:C:T	IAV	CD8T	-0.00888017220808346	0.0642917714217088	0.495238199053326
SUCO	chr1:172697489:C:T	IAV	monocyte	0.0688103264181819	0.0935855278392594	0.290868340777432
SUCO	chr1:172697489:C:T	IAV	B	0.0255729691968521	0.0757057877865665	0.447931774167263
SUCO	chr1:172697489:C:T	IAV	CD4T	-0.0583063643317819	0.0875649136623502	0.317412858693505
SUCO	chr1:172697489:C:T	LPS	NK	0.045313862118978	0.0882580399754393	0.382641967758314
SUCO	chr1:172697489:C:T	LPS	CD8T	-0.0494440802667958	0.0801224702864498	0.331587491436645
SUCO	chr1:172697489:C:T	LPS	monocyte	0.0964276067121099	0.11554278133467	0.251214184480447
SUCO	chr1:172697489:C:T	LPS	B	0.0187055712167719	0.081198330480416	0.484076337834285
SUCO	chr1:172697489:C:T	LPS	CD4T	-0.0770799537230806	0.100343999415575	0.282295444172987
SUCO	chr1:172697489:C:T	Tcruzi	NK	0.0313158527644736	0.0836308015119517	0.436515318834032
SUCO	chr1:172697489:C:T	Tcruzi	CD8T	-0.0625500297756232	0.0886142236888989	0.301828939891658
SUCO	chr1:172697489:C:T	Tcruzi	monocyte	0.0637550948866921	0.0982196999036752	0.321514583557992
SUCO	chr1:172697489:C:T	Tcruzi	B	0.0123398358039629	0.0769038505046246	0.509680066755437
SUCO	chr1:172697489:C:T	Tcruzi	CD4T	-0.0973127864680028	0.111171410000072	0.246464085728571
SUCO	chr1:172709963:T:A	NI	NK	-0.0103693652146317	0.0449104122870129	0.58859998832753
SUCO	chr1:172709963:T:A	NI	CD8T	-0.0104888157421002	0.0490355873514284	0.592363778999676
SUCO	chr1:172709963:T:A	NI	monocyte	-0.0117814459769009	0.0597031452211579	0.569074051444372
SUCO	chr1:172709963:T:A	NI	B	-0.00323396330423061	0.0470878334510593	0.634489685779275
SUCO	chr1:172709963:T:A	NI	CD4T	-0.0106717141807244	0.0597015939785782	0.59222273201811
SUCO	chr1:172709963:T:A	IAV	NK	-0.00190554519720142	0.0400294783199876	0.6381808874298
SUCO	chr1:172709963:T:A	IAV	CD8T	-9.07403680247116e-05	0.0374321531859736	0.648652632356194
SUCO	chr1:172709963:T:A	IAV	monocyte	-0.0068265017432476	0.0480979503467261	0.61397364317778
SUCO	chr1:172709963:T:A	IAV	B	-0.00191720996849481	0.0410010363430664	0.63994596966042
SUCO	chr1:172709963:T:A	IAV	CD4T	-0.00899685935582893	0.0503160538076498	0.601496499165185
SUCO	chr1:172709963:T:A	LPS	NK	-0.00281757963212127	0.0432011097987304	0.627948148747534
SUCO	chr1:172709963:T:A	LPS	CD8T	-0.0060947491217357	0.0420279542504681	0.605360549308455
SUCO	chr1:172709963:T:A	LPS	monocyte	-0.00495463920101953	0.0569435573416177	0.613900463131624
SUCO	chr1:172709963:T:A	LPS	B	-0.00838103138437511	0.0478916626851078	0.600039153222549
SUCO	chr1:172709963:T:A	LPS	CD4T	-0.0159509400195115	0.0577040635933168	0.568549150292698
SUCO	chr1:172709963:T:A	Tcruzi	NK	-0.00590083710222979	0.0443722552888664	0.613733896410609
SUCO	chr1:172709963:T:A	Tcruzi	CD8T	-0.0143625728371388	0.049445856818683	0.567920985049793
SUCO	chr1:172709963:T:A	Tcruzi	monocyte	-0.00876621870149958	0.0556121233198884	0.603638955257482
SUCO	chr1:172709963:T:A	Tcruzi	B	8.0583584263525e-05	0.0450116661468786	0.65055915619911
SUCO	chr1:172709963:T:A	Tcruzi	CD4T	-0.0172140077350093	0.0587298896078709	0.567194724866963
SUFU	chr10:102404453:G:C	NI	NK	0.0022689677809632	0.0278519136305698	0.639535715020482
SUFU	chr10:102404453:G:C	NI	CD8T	0.00154791838003224	0.0286810180736988	0.641905764213309
SUFU	chr10:102404453:G:C	NI	monocyte	-0.0290963899675646	0.0438355328119164	0.415097255361659
SUFU	chr10:102404453:G:C	NI	B	-0.00444655597574105	0.0306549445590611	0.622495199566169
SUFU	chr10:102404453:G:C	NI	CD4T	0.0168518090913173	0.0369737363940949	0.509369078008483
SUFU	chr10:102404453:G:C	IAV	NK	0.00185640344926041	0.0261792267359359	0.643331125133921
SUFU	chr10:102404453:G:C	IAV	CD8T	-0.00628861150320875	0.0263045392861018	0.601322438303599
SUFU	chr10:102404453:G:C	IAV	monocyte	-0.0210759321163832	0.035153072228632	0.464819866494116
SUFU	chr10:102404453:G:C	IAV	B	-0.00695314630534676	0.0281766284320751	0.591106825309976
SUFU	chr10:102404453:G:C	IAV	CD4T	0.010268119245387	0.0297409114950997	0.553431408498486
SUFU	chr10:102404453:G:C	LPS	NK	0.00655960716383221	0.0289160769297695	0.592591865397681
SUFU	chr10:102404453:G:C	LPS	CD8T	-0.0071066709808161	0.0285748413515815	0.595708479234177
SUFU	chr10:102404453:G:C	LPS	monocyte	0.00431801569074157	0.0372207804622484	0.626013622064685
SUFU	chr10:102404453:G:C	LPS	B	-0.00778447640424797	0.0314080180465186	0.588012642795317
SUFU	chr10:102404453:G:C	LPS	CD4T	0.0137765953852301	0.0324409638290024	0.523977380647396
SUFU	chr10:102404453:G:C	Tcruzi	NK	-0.000455517038108342	0.0287526392085784	0.661960707880676
SUFU	chr10:102404453:G:C	Tcruzi	CD8T	-0.00217738786240909	0.0283228607807275	0.650793390004956
SUFU	chr10:102404453:G:C	Tcruzi	monocyte	-0.0336145178763918	0.0469509949611656	0.408094734340562
SUFU	chr10:102404453:G:C	Tcruzi	B	0.00381819124893721	0.029918136664289	0.63057258382088
SUFU	chr10:102404453:G:C	Tcruzi	CD4T	0.0244013639001978	0.040458965672122	0.465752360979678
SUFU	chr10:102406747:T:C	NI	NK	0.0173254094530557	0.0439000919139223	0.538117889344054
SUFU	chr10:102406747:T:C	NI	CD8T	0.00672295242914854	0.0424123093997588	0.609822302604457
SUFU	chr10:102406747:T:C	NI	monocyte	0.0127727066086051	0.0524663243653017	0.556120516986983
SUFU	chr10:102406747:T:C	NI	B	0.0116008144412219	0.0439844312116559	0.580706323510335
SUFU	chr10:102406747:T:C	NI	CD4T	0.00562392565105465	0.0513872588630322	0.615005753348217
SUFU	chr10:102406747:T:C	IAV	NK	0.0190040019492802	0.0433486759632368	0.52087490936663
SUFU	chr10:102406747:T:C	IAV	CD8T	0.00486731464769824	0.0330132587128631	0.611602214729816
SUFU	chr10:102406747:T:C	IAV	monocyte	0.0119170394945718	0.042453905991263	0.575004609810927
SUFU	chr10:102406747:T:C	IAV	B	0.0110035346332283	0.0385870056658349	0.573806654158061
SUFU	chr10:102406747:T:C	IAV	CD4T	0.00877415314668471	0.0434019561228968	0.598826244332095
SUFU	chr10:102406747:T:C	LPS	NK	0.0129049254209687	0.0405995180136882	0.556370621613047
SUFU	chr10:102406747:T:C	LPS	CD8T	0.0103046359242419	0.0380735244942739	0.571769236391165
SUFU	chr10:102406747:T:C	LPS	monocyte	0.0108776014358415	0.0495383799822567	0.57602086680739
SUFU	chr10:102406747:T:C	LPS	B	0.015896119001544	0.0459485047874876	0.54855559585925
SUFU	chr10:102406747:T:C	LPS	CD4T	0.0136246013253388	0.0486898682614154	0.570694042798069
SUFU	chr10:102406747:T:C	Tcruzi	NK	0.0154049351129639	0.0433868435091429	0.549646582201653
SUFU	chr10:102406747:T:C	Tcruzi	CD8T	0.00738411922989541	0.0409360974463317	0.602012026460202
SUFU	chr10:102406747:T:C	Tcruzi	monocyte	0.0192399832071622	0.0528112572793634	0.541237261634957
SUFU	chr10:102406747:T:C	Tcruzi	B	0.00723844536313493	0.0409174315363528	0.602048952681307
SUFU	chr10:102406747:T:C	Tcruzi	CD4T	0.00692727620297498	0.0480489215659646	0.613269271426322
SUFU	chr10:102437570:A:G	NI	NK	-0.0299597919361795	0.0626483462359946	0.472827494405358
SUFU	chr10:102437570:A:G	NI	CD8T	-0.0062520041580067	0.0533259754787787	0.595075688578129
SUFU	chr10:102437570:A:G	NI	monocyte	-0.0231009279289938	0.0674745358514146	0.497303297321671
SUFU	chr10:102437570:A:G	NI	B	0.0165108599296747	0.0595937944344485	0.554696996583593
SUFU	chr10:102437570:A:G	NI	CD4T	0.00553260158279822	0.0643519656675404	0.606192589594262
SUFU	chr10:102437570:A:G	IAV	NK	-0.0191466524154815	0.050554932154109	0.510627139180358
SUFU	chr10:102437570:A:G	IAV	CD8T	-0.0134367394954196	0.0448994054291122	0.539061074741499
SUFU	chr10:102437570:A:G	IAV	monocyte	-0.0124236412710873	0.0528470233601906	0.554746497956554
SUFU	chr10:102437570:A:G	IAV	B	0.0128570234580131	0.0509752219402222	0.562630644229184
SUFU	chr10:102437570:A:G	IAV	CD4T	0.00677512389386024	0.0551615882681413	0.604312775801109
SUFU	chr10:102437570:A:G	LPS	NK	-0.0327205287446517	0.0650678332290423	0.454139597688332
SUFU	chr10:102437570:A:G	LPS	CD8T	-0.0153944129693254	0.050052931751244	0.530426830559269
SUFU	chr10:102437570:A:G	LPS	monocyte	-0.0257768646296673	0.0664825323882431	0.490781713722119
SUFU	chr10:102437570:A:G	LPS	B	0.00657591680481947	0.0542465896889539	0.597752135830629
SUFU	chr10:102437570:A:G	LPS	CD4T	0.00083728718270297	0.0584452633498493	0.628362411577836
SUFU	chr10:102437570:A:G	Tcruzi	NK	-0.0293968167834489	0.0630985743564818	0.476703551626559
SUFU	chr10:102437570:A:G	Tcruzi	CD8T	-0.00339409487613309	0.0513771172921774	0.607257488597693
SUFU	chr10:102437570:A:G	Tcruzi	monocyte	-0.0171896491278002	0.0623437899601299	0.538628696078755
SUFU	chr10:102437570:A:G	Tcruzi	B	0.00590775083069911	0.0520022869673502	0.601795971021011
SUFU	chr10:102437570:A:G	Tcruzi	CD4T	0.00677818062646951	0.0609000405731869	0.605516454219972
SUFU	chr10:102437693:T:C	NI	NK	0.0260819413501977	0.0551731958960158	0.460646674171579
SUFU	chr10:102437693:T:C	NI	CD8T	0.0410446220745068	0.0679692379041447	0.414324110990481
SUFU	chr10:102437693:T:C	NI	monocyte	0.0300340887096056	0.0705701125519562	0.456228627099409
SUFU	chr10:102437693:T:C	NI	B	0.0224701867420667	0.0581819421972595	0.490576996909379
SUFU	chr10:102437693:T:C	NI	CD4T	0.0569226869703841	0.0875280324686792	0.386168260252836
SUFU	chr10:102437693:T:C	IAV	NK	0.0225809932385377	0.0503436550640504	0.468617694564346
SUFU	chr10:102437693:T:C	IAV	CD8T	0.0264886754844233	0.0494725565615816	0.437294719918209
SUFU	chr10:102437693:T:C	IAV	monocyte	0.0231814917265137	0.057200211655121	0.486707360754807
SUFU	chr10:102437693:T:C	IAV	B	0.0182039539676214	0.0498539683710516	0.497229144249809
SUFU	chr10:102437693:T:C	IAV	CD4T	0.041895221207144	0.0692985999671015	0.414851836931581
SUFU	chr10:102437693:T:C	LPS	NK	0.026154825262481	0.0552621912863357	0.455847851989257
SUFU	chr10:102437693:T:C	LPS	CD8T	0.0352698809984148	0.0591718619140516	0.411466724565019
SUFU	chr10:102437693:T:C	LPS	monocyte	0.0236917632922974	0.0665828441749894	0.490534172863672
SUFU	chr10:102437693:T:C	LPS	B	0.0260382433633657	0.059499451877062	0.469202544380458
SUFU	chr10:102437693:T:C	LPS	CD4T	0.0451334686585816	0.0752615944455576	0.413031356661635
SUFU	chr10:102437693:T:C	Tcruzi	NK	0.0290651295617829	0.0582244688790753	0.449511182314778
SUFU	chr10:102437693:T:C	Tcruzi	CD8T	0.0384020394709634	0.0645786277846642	0.416203046195079
SUFU	chr10:102437693:T:C	Tcruzi	monocyte	0.0270208072621733	0.0667503773963745	0.481779150930901
SUFU	chr10:102437693:T:C	Tcruzi	B	0.0258906077528872	0.0575084393205552	0.467593003779894
SUFU	chr10:102437693:T:C	Tcruzi	CD4T	0.0472965962729289	0.0776347221351895	0.411760765673642
SUFU	chr10:102447674:C:T	NI	NK	-0.00147602903141876	0.0444188977017174	0.652108998664462
SUFU	chr10:102447674:C:T	NI	CD8T	0.00427218708148835	0.0501960252463804	0.631762857644687
SUFU	chr10:102447674:C:T	NI	monocyte	0.0142431005964772	0.0616150221421041	0.558185612271881
SUFU	chr10:102447674:C:T	NI	B	-0.00959230510597425	0.0517948752828132	0.608311795930257
SUFU	chr10:102447674:C:T	NI	CD4T	0.00831795140420893	0.0618622167173971	0.608264739465928
SUFU	chr10:102447674:C:T	IAV	NK	-0.00272247461574687	0.0414821931987824	0.643402486088124
SUFU	chr10:102447674:C:T	IAV	CD8T	-0.000888675320672197	0.0381476285260499	0.655690401048495
SUFU	chr10:102447674:C:T	IAV	monocyte	0.00558955560604413	0.0484580538282331	0.618112640589876
SUFU	chr10:102447674:C:T	IAV	B	-0.00392372381856608	0.0426807037142584	0.634913181937102
SUFU	chr10:102447674:C:T	IAV	CD4T	0.00700897367901065	0.0518299241805049	0.617198747471324
SUFU	chr10:102447674:C:T	LPS	NK	-0.000713172344033208	0.0445472669857784	0.652063404439174
SUFU	chr10:102447674:C:T	LPS	CD8T	0.0002094097055047	0.0434495663347674	0.647755641810034
SUFU	chr10:102447674:C:T	LPS	monocyte	0.0146614491481087	0.0603082387279626	0.567452742605571
SUFU	chr10:102447674:C:T	LPS	B	-0.00473047075489087	0.0493329255698404	0.62907866136563
SUFU	chr10:102447674:C:T	LPS	CD4T	0.00969754038983117	0.0576111142482029	0.602501852704996
SUFU	chr10:102447674:C:T	Tcruzi	NK	-0.00145514181862407	0.0458046811899789	0.650915913832789
SUFU	chr10:102447674:C:T	Tcruzi	CD8T	0.0033761710429204	0.0481502148050118	0.633697765979352
SUFU	chr10:102447674:C:T	Tcruzi	monocyte	0.0157101613323625	0.059697493085372	0.570540837402059
SUFU	chr10:102447674:C:T	Tcruzi	B	-0.00461821153859263	0.0471703246333784	0.631633327499216
SUFU	chr10:102447674:C:T	Tcruzi	CD4T	0.00935371891339244	0.0583629748065562	0.608366557697667
SUFU	chr10:102460544:C:A	NI	NK	0.0264995877344335	0.0374699350011677	0.327061935986009
SUFU	chr10:102460544:C:A	NI	CD8T	0.023518686735167	0.0373578888409049	0.35266900710089
SUFU	chr10:102460544:C:A	NI	monocyte	0.0321168562847	0.0457143446107592	0.314300922666265
SUFU	chr10:102460544:C:A	NI	B	0.0365024506669329	0.0427678717376849	0.281772472656157
SUFU	chr10:102460544:C:A	NI	CD4T	0.0267571125637162	0.0429597906805937	0.352581573002211
SUFU	chr10:102460544:C:A	IAV	NK	0.0278957901001608	0.0363397450004175	0.304649006364064
SUFU	chr10:102460544:C:A	IAV	CD8T	0.0361060629752579	0.0396341849314335	0.25171537319273
SUFU	chr10:102460544:C:A	IAV	monocyte	0.0370839097326996	0.0419702712159743	0.272151300999556
SUFU	chr10:102460544:C:A	IAV	B	0.0481288216843695	0.0469682575058435	0.222628543703321
SUFU	chr10:102460544:C:A	IAV	CD4T	0.0363761994621457	0.0410080825422405	0.275082162184707
SUFU	chr10:102460544:C:A	LPS	NK	0.0347751325324246	0.0405641857132923	0.275303917410172
SUFU	chr10:102460544:C:A	LPS	CD8T	0.0252643368026054	0.0346589738436974	0.317337448884722
SUFU	chr10:102460544:C:A	LPS	monocyte	0.0364816092034774	0.0449642604447519	0.29119123799237
SUFU	chr10:102460544:C:A	LPS	B	0.0503055104835044	0.049373153121361	0.227851152815695
SUFU	chr10:102460544:C:A	LPS	CD4T	0.0264681716893996	0.0394411398509976	0.340308426880407
SUFU	chr10:102460544:C:A	Tcruzi	NK	0.0220301885488493	0.037296750181428	0.361183409339881
SUFU	chr10:102460544:C:A	Tcruzi	CD8T	0.0241966152733832	0.0363383871854806	0.340868969449261
SUFU	chr10:102460544:C:A	Tcruzi	monocyte	0.0356095733786925	0.0448593100356978	0.29992049393155
SUFU	chr10:102460544:C:A	Tcruzi	B	0.0507171963921819	0.0499322547220467	0.226860413627358
SUFU	chr10:102460544:C:A	Tcruzi	CD4T	0.0147826808926433	0.0404984398431686	0.432323188923133
SUFU	chr10:102476930:A:G	NI	NK	0.000136515330735945	0.0230095044462049	0.731618509024061
SUFU	chr10:102476930:A:G	NI	CD8T	0.0014636898270952	0.0251806190973348	0.722652162941259
SUFU	chr10:102476930:A:G	NI	monocyte	0.00258492580356287	0.0318813543043845	0.672667167501274
SUFU	chr10:102476930:A:G	NI	B	0.00100645297932777	0.0253762161089404	0.720958427893628
SUFU	chr10:102476930:A:G	NI	CD4T	-0.00330006143261136	0.0308747576018015	0.686259216185389
SUFU	chr10:102476930:A:G	IAV	NK	-0.00173730364071199	0.0215760046604767	0.710321480286777
SUFU	chr10:102476930:A:G	IAV	CD8T	0.000123590723341621	0.0197879811865412	0.730095004725927
SUFU	chr10:102476930:A:G	IAV	monocyte	0.00208141710886411	0.0242602099557461	0.709633603710895
SUFU	chr10:102476930:A:G	IAV	B	0.00337055130306275	0.022788237046511	0.694337945398626
SUFU	chr10:102476930:A:G	IAV	CD4T	-0.00299805819064323	0.0252042502514189	0.697162024418983
SUFU	chr10:102476930:A:G	LPS	NK	-0.00137402207608007	0.0233327982361753	0.705194971063106
SUFU	chr10:102476930:A:G	LPS	CD8T	-0.00251905094933919	0.0222825999610107	0.69053330649106
SUFU	chr10:102476930:A:G	LPS	monocyte	-0.000548259280545392	0.0291984104155043	0.706502645111474
SUFU	chr10:102476930:A:G	LPS	B	0.0067485815899217	0.0282839996064017	0.66198651859514
SUFU	chr10:102476930:A:G	LPS	CD4T	-0.0112707592440418	0.0320598804444193	0.622277776815428
SUFU	chr10:102476930:A:G	Tcruzi	NK	0.000277227410603868	0.0238417751756442	0.729026407076735
SUFU	chr10:102476930:A:G	Tcruzi	CD8T	0.00010100416544152	0.0239733135470352	0.726722185024214
SUFU	chr10:102476930:A:G	Tcruzi	monocyte	0.00184504919138193	0.0285244476099519	0.705937359185492
SUFU	chr10:102476930:A:G	Tcruzi	B	0.00413451183842686	0.0251163659812222	0.687135158029858
SUFU	chr10:102476930:A:G	Tcruzi	CD4T	-0.00487046830227211	0.028511044007674	0.681977335390666
SUFU	chr10:102526103:C:T	NI	NK	-0.0569533903431702	0.0656339667742219	0.215466773827012
SUFU	chr10:102526103:C:T	NI	CD8T	0.0303872254072943	0.0697960204035553	0.387312138725484
SUFU	chr10:102526103:C:T	NI	monocyte	-0.00381299931518232	0.0773500109977146	0.475404223628854
SUFU	chr10:102526103:C:T	NI	B	0.0277377554485283	0.0688628971692974	0.390439863471299
SUFU	chr10:102526103:C:T	NI	CD4T	-0.0213825715553338	0.0686809068860266	0.395839936676105
SUFU	chr10:102526103:C:T	IAV	NK	-0.0750157487391619	0.066500765440228	0.144794196017196
SUFU	chr10:102526103:C:T	IAV	CD8T	-0.0355227452785799	0.0555684978800213	0.282940977320898
SUFU	chr10:102526103:C:T	IAV	monocyte	-0.10495835708451	0.0718565774069552	0.0922506739275888
SUFU	chr10:102526103:C:T	IAV	B	-0.0183850669579258	0.0594776870375129	0.401576367537705
SUFU	chr10:102526103:C:T	IAV	CD4T	-0.0861434499203864	0.0676480693696328	0.122722845024939
SUFU	chr10:102526103:C:T	LPS	NK	-0.0548543247079085	0.0632239535638228	0.214363729123174
SUFU	chr10:102526103:C:T	LPS	CD8T	-0.0011458144006451	0.0577540794837152	0.494227589347307
SUFU	chr10:102526103:C:T	LPS	monocyte	-0.177194722844806	0.0914793706624093	0.0340824091382982
SUFU	chr10:102526103:C:T	LPS	B	-0.000201780560862763	0.0645604545406064	0.512434926627628
SUFU	chr10:102526103:C:T	LPS	CD4T	-0.0842654278172746	0.0680690028645598	0.131241677237716
SUFU	chr10:102526103:C:T	Tcruzi	NK	-0.00857201069687067	0.0641197836914709	0.454918411573756
SUFU	chr10:102526103:C:T	Tcruzi	CD8T	-0.00257104069645786	0.0600903390484767	0.492358042071274
SUFU	chr10:102526103:C:T	Tcruzi	monocyte	-0.0630992845165793	0.0709035379038005	0.210177596834088
SUFU	chr10:102526103:C:T	Tcruzi	B	0.00572335944275551	0.0639371819894214	0.505103941156259
SUFU	chr10:102526103:C:T	Tcruzi	CD4T	-0.0336303419982013	0.0651589595713381	0.326126087977161
SUFU	chr10:102555910:G:A	NI	NK	0.0106212451387125	0.0414252199286777	0.410041189658179
SUFU	chr10:102555910:G:A	NI	CD8T	-0.0238788796374089	0.0446758051082734	0.318003434270459
SUFU	chr10:102555910:G:A	NI	monocyte	0.124192097932503	0.0598451766077492	0.0256180854744787
SUFU	chr10:102555910:G:A	NI	B	0.0201409195698638	0.0449840837368568	0.332756249844908
SUFU	chr10:102555910:G:A	NI	CD4T	-0.0233025479416499	0.0497746418906914	0.340229606372406
SUFU	chr10:102555910:G:A	IAV	NK	0.0115878277072046	0.0388093635334355	0.389193665183294
SUFU	chr10:102555910:G:A	IAV	CD8T	0.0152498597947778	0.0370004769725104	0.353488983478923
SUFU	chr10:102555910:G:A	IAV	monocyte	0.107674373783684	0.052273878694979	0.0282269695025241
SUFU	chr10:102555910:G:A	IAV	B	0.0393202674254576	0.0424071035291584	0.180301900581862
SUFU	chr10:102555910:G:A	IAV	CD4T	0.0220896799435029	0.0417246319456782	0.311436546089014
SUFU	chr10:102555910:G:A	LPS	NK	0.0130076101574357	0.0411351454347568	0.383590634529658
SUFU	chr10:102555910:G:A	LPS	CD8T	0.00603723971701407	0.0380835323664014	0.44615643742227
SUFU	chr10:102555910:G:A	LPS	monocyte	0.107976742159346	0.0537081465862941	0.031187102801686
SUFU	chr10:102555910:G:A	LPS	B	0.0249953376216645	0.0445067494481914	0.292203699996278
SUFU	chr10:102555910:G:A	LPS	CD4T	0.0161254928008759	0.0432765074106468	0.36700547286599
SUFU	chr10:102555910:G:A	Tcruzi	NK	-0.00413764745424205	0.0431814773307513	0.484154441914352
SUFU	chr10:102555910:G:A	Tcruzi	CD8T	-0.0209662507562948	0.0426536651312162	0.333192807854283
SUFU	chr10:102555910:G:A	Tcruzi	monocyte	0.126323679063741	0.0596920548034427	0.0266228395977247
SUFU	chr10:102555910:G:A	Tcruzi	B	0.020066121929231	0.0431828268499118	0.325271459899399
SUFU	chr10:102555910:G:A	Tcruzi	CD4T	-0.0204893460780613	0.0468142664160643	0.352299080109618
SUFU	chr10:102707852:G:C	NI	NK	-0.00594133047112327	0.0410670113226412	0.458217686775878
SUFU	chr10:102707852:G:C	NI	CD8T	0.0126267733485087	0.0420637370644659	0.402035632031668
SUFU	chr10:102707852:G:C	NI	monocyte	-0.0992788003169705	0.0555447806751934	0.0462256619809453
SUFU	chr10:102707852:G:C	NI	B	-0.00173350833518667	0.0452108510795282	0.485871406312569
SUFU	chr10:102707852:G:C	NI	CD4T	0.0222596314122732	0.0482919199205566	0.341946832844281
SUFU	chr10:102707852:G:C	IAV	NK	-0.00135206882601862	0.0386062440037437	0.492815557904918
SUFU	chr10:102707852:G:C	IAV	CD8T	-0.00534039957399016	0.0360205136712077	0.457755767504113
SUFU	chr10:102707852:G:C	IAV	monocyte	-0.0986035192468952	0.0513313530725633	0.0380649475930034
SUFU	chr10:102707852:G:C	IAV	B	-0.0324765211215199	0.0420823572934011	0.230724520466031
SUFU	chr10:102707852:G:C	IAV	CD4T	-0.0172076900817417	0.0423207282905328	0.364458640461264
SUFU	chr10:102707852:G:C	LPS	NK	-0.00884495633755623	0.0408219892688326	0.427850168338314
SUFU	chr10:102707852:G:C	LPS	CD8T	-0.000809893080978467	0.0379156981877141	0.505573159393883
SUFU	chr10:102707852:G:C	LPS	monocyte	-0.111450221693354	0.0559455261582862	0.0352397092370204
SUFU	chr10:102707852:G:C	LPS	B	-0.0228359130298216	0.0444771263688558	0.316007194166265
SUFU	chr10:102707852:G:C	LPS	CD4T	0.0209735388666294	0.0442210359166737	0.340068238331151
SUFU	chr10:102707852:G:C	Tcruzi	NK	0.00996108712671332	0.0433198906522098	0.43411256553349
SUFU	chr10:102707852:G:C	Tcruzi	CD8T	0.0159787899806985	0.041182476427496	0.370408298879545
SUFU	chr10:102707852:G:C	Tcruzi	monocyte	-0.125510187431211	0.0623974733749396	0.0320629167059057
SUFU	chr10:102707852:G:C	Tcruzi	B	-0.0175150042757504	0.0432122365768197	0.353540896096992
SUFU	chr10:102707852:G:C	Tcruzi	CD4T	0.0329347510665349	0.0479722139189765	0.26640450044771
SULF2	chr20:47599923:G:A	NI	NK	-0.260503561799427	0.0767267967501005	0.000554494950534945
SULF2	chr20:47599923:G:A	NI	CD8T	-0.499292920460767	0.0850100965251306	5.26252375010472e-11
SULF2	chr20:47599923:G:A	NI	monocyte	-0.245460466476896	0.0865117181795067	0.00232749748900574
SULF2	chr20:47599923:G:A	NI	B	-0.421610674841566	0.0845653309242032	1.19962884403968e-07
SULF2	chr20:47599923:G:A	NI	CD4T	-0.436156308424378	0.085518878407931	1.04504000120187e-06
SULF2	chr20:47599923:G:A	IAV	NK	-0.225711927464149	0.0743906408580845	0.00177404799855929
SULF2	chr20:47599923:G:A	IAV	CD8T	-0.278338209416936	0.0700197269741782	6.34761102763504e-05
SULF2	chr20:47599923:G:A	IAV	monocyte	-0.113360033775176	0.0846955427898185	0.090274170846093
SULF2	chr20:47599923:G:A	IAV	B	-0.304018150514306	0.0777098891424824	6.08347305097734e-05
SULF2	chr20:47599923:G:A	IAV	CD4T	-0.397369992817118	0.0781179344199801	4.01071200251124e-07
SULF2	chr20:47599923:G:A	LPS	NK	-0.261973936303705	0.0764197101962671	0.000515336313306913
SULF2	chr20:47599923:G:A	LPS	CD8T	-0.354224403181984	0.0705138764349314	9.96214744586332e-07
SULF2	chr20:47599923:G:A	LPS	monocyte	-0.285820375078351	0.0956203723252758	0.00105320040543533
SULF2	chr20:47599923:G:A	LPS	B	-0.358821420379067	0.0802027266541676	1.03063435549222e-05
SULF2	chr20:47599923:G:A	LPS	CD4T	-0.434248887208488	0.0815471847393244	1.54192447032742e-07
SULF2	chr20:47599923:G:A	Tcruzi	NK	-0.26254648987403	0.0803294730461719	0.000908631548736216
SULF2	chr20:47599923:G:A	Tcruzi	CD8T	-0.466142607606981	0.081376823643103	6.69706956557548e-10
SULF2	chr20:47599923:G:A	Tcruzi	monocyte	-0.207305373718815	0.0850782584273587	0.00795256628621577
SULF2	chr20:47599923:G:A	Tcruzi	B	-0.418801458521953	0.0839361979266251	4.08174892774227e-08
SULF2	chr20:47599923:G:A	Tcruzi	CD4T	-0.431449657773531	0.0810005904154266	2.8891563463862e-07
SULF2	chr20:47687387:C:T	NI	NK	0.0434685951018745	0.0426025066294114	0.207011611576907
SULF2	chr20:47687387:C:T	NI	CD8T	0.0432462414903681	0.0428729017703903	0.21611104105962
SULF2	chr20:47687387:C:T	NI	monocyte	0.0637978816870266	0.0557220132137972	0.168342639103801
SULF2	chr20:47687387:C:T	NI	B	0.0169287387149257	0.039745435538652	0.393343449122842
SULF2	chr20:47687387:C:T	NI	CD4T	0.0486364922683827	0.0498110128837812	0.222977351659438
SULF2	chr20:47687387:C:T	IAV	NK	0.0413005649321759	0.0404853029995111	0.205402267554844
SULF2	chr20:47687387:C:T	IAV	CD8T	0.0240134368865317	0.0325693729475582	0.284954433662991
SULF2	chr20:47687387:C:T	IAV	monocyte	0.0381854918868524	0.0432954203441189	0.247474230215744
SULF2	chr20:47687387:C:T	IAV	B	0.0132386818794405	0.0356809091501016	0.408953456173107
SULF2	chr20:47687387:C:T	IAV	CD4T	0.0335646955127586	0.0413497115811434	0.269994065443873
SULF2	chr20:47687387:C:T	LPS	NK	0.0567718981111284	0.0499684409571669	0.16741161691522
SULF2	chr20:47687387:C:T	LPS	CD8T	0.0432368271201776	0.0400703125283791	0.190985220208543
SULF2	chr20:47687387:C:T	LPS	monocyte	0.0389315351677361	0.0493556941894777	0.266999364858023
SULF2	chr20:47687387:C:T	LPS	B	0.00607657450596673	0.0400369136668461	0.474053263611219
SULF2	chr20:47687387:C:T	LPS	CD4T	0.0512202748784658	0.0489747960483942	0.203499825351949
SULF2	chr20:47687387:C:T	Tcruzi	NK	0.0248036752421213	0.0390734661494563	0.311467910448782
SULF2	chr20:47687387:C:T	Tcruzi	CD8T	0.0348797863096797	0.0396112968646397	0.248628610962845
SULF2	chr20:47687387:C:T	Tcruzi	monocyte	0.0639582925186809	0.0563095436264995	0.178199310717492
SULF2	chr20:47687387:C:T	Tcruzi	B	0.0090778709103939	0.03806152161241	0.450570831468249
SULF2	chr20:47687387:C:T	Tcruzi	CD4T	0.0387565096857971	0.0451715843936985	0.258305090732884
SULF2	chr20:47727572:G:A	NI	NK	0.0403370396488359	0.0789072021229668	0.377251838132929
SULF2	chr20:47727572:G:A	NI	CD8T	-0.0174168942410623	0.0714913401971634	0.4367321363267
SULF2	chr20:47727572:G:A	NI	monocyte	-0.170678000009656	0.131692105735799	0.103724079653155
SULF2	chr20:47727572:G:A	NI	B	-0.0701207099567737	0.0851276232055907	0.243999915640168
SULF2	chr20:47727572:G:A	NI	CD4T	-0.075547855920573	0.0917305978477231	0.248393369217172
SULF2	chr20:47727572:G:A	IAV	NK	0.0181872541853575	0.066868040760588	0.465770370826494
SULF2	chr20:47727572:G:A	IAV	CD8T	-0.020874190380054	0.0594599375297117	0.408207457951638
SULF2	chr20:47727572:G:A	IAV	monocyte	-0.100548065625167	0.0933745270422864	0.169516524968188
SULF2	chr20:47727572:G:A	IAV	B	-0.0257798752533124	0.0681605128000166	0.383029615772615
SULF2	chr20:47727572:G:A	IAV	CD4T	-0.0520093039501027	0.0772078413697827	0.294235504365345
SULF2	chr20:47727572:G:A	LPS	NK	0.0270235618239659	0.0737186120339036	0.431591290518422
SULF2	chr20:47727572:G:A	LPS	CD8T	-0.0202613378880658	0.0627918821320419	0.412172604903286
SULF2	chr20:47727572:G:A	LPS	monocyte	-0.0701456243777217	0.0928225504445296	0.257679744047182
SULF2	chr20:47727572:G:A	LPS	B	-0.0486598811320084	0.0767811055113725	0.303826370932368
SULF2	chr20:47727572:G:A	LPS	CD4T	-0.0895367233564235	0.0940887626879171	0.209479176236408
SULF2	chr20:47727572:G:A	Tcruzi	NK	0.0221140837773892	0.0734788477550034	0.454382827658773
SULF2	chr20:47727572:G:A	Tcruzi	CD8T	-0.0100522604881701	0.0697244612587474	0.468109953829532
SULF2	chr20:47727572:G:A	Tcruzi	monocyte	-0.120232385886541	0.103416972724226	0.154751991665954
SULF2	chr20:47727572:G:A	Tcruzi	B	-0.0478206878597709	0.0740616848770052	0.300356463771875
SULF2	chr20:47727572:G:A	Tcruzi	CD4T	-0.077678302613418	0.0887869158026814	0.23471041517285
SULF2	chr20:47731156:C:T	NI	NK	0.0359803480071422	0.0726961941836291	0.442266704320174
SULF2	chr20:47731156:C:T	NI	CD8T	0.0129153314978546	0.063763152060969	0.551115893980083
SULF2	chr20:47731156:C:T	NI	monocyte	-0.0591030908069195	0.0925427731829453	0.357392673906098
SULF2	chr20:47731156:C:T	NI	B	-0.0306488841273673	0.0701606204983649	0.460012468730565
SULF2	chr20:47731156:C:T	NI	CD4T	-0.0143949544846031	0.0748245398797444	0.538458678137623
SULF2	chr20:47731156:C:T	IAV	NK	0.0270399169578475	0.0631214875675381	0.46923631703424
SULF2	chr20:47731156:C:T	IAV	CD8T	0.0158783232031529	0.0524224827258956	0.515601342190739
SULF2	chr20:47731156:C:T	IAV	monocyte	-0.042638157153507	0.0761722326268723	0.408357327792371
SULF2	chr20:47731156:C:T	IAV	B	-0.0119588358194584	0.0559698876502836	0.530018759284818
SULF2	chr20:47731156:C:T	IAV	CD4T	-0.00474565470637698	0.0639608928124783	0.578654131585044
SULF2	chr20:47731156:C:T	LPS	NK	0.025883654719823	0.0647632770755672	0.477607138826986
SULF2	chr20:47731156:C:T	LPS	CD8T	0.00967368714010319	0.05471758862942	0.554154989377322
SULF2	chr20:47731156:C:T	LPS	monocyte	-0.0289988530111352	0.0777999607686389	0.46364171169709
SULF2	chr20:47731156:C:T	LPS	B	-0.0267700381111637	0.0672506406789742	0.469813937186021
SULF2	chr20:47731156:C:T	LPS	CD4T	-0.0186354000137656	0.0718408107356038	0.520530652761406
SULF2	chr20:47731156:C:T	Tcruzi	NK	0.0196940261446334	0.0621033868440575	0.507419523201356
SULF2	chr20:47731156:C:T	Tcruzi	CD8T	0.0122837578669578	0.0613701667622572	0.550594950330331
SULF2	chr20:47731156:C:T	Tcruzi	monocyte	-0.0450254138541424	0.0810938040486415	0.410216049720096
SULF2	chr20:47731156:C:T	Tcruzi	B	-0.0259727106831585	0.0645091781835103	0.469919632268908
SULF2	chr20:47731156:C:T	Tcruzi	CD4T	-0.0243817234912887	0.0746987036641786	0.502103528680793
SULF2	chr20:47745525:T:C	NI	NK	0.0675916643701986	0.0510667385254021	0.0939290960244663
SULF2	chr20:47745525:T:C	NI	CD8T	0.118403058734452	0.0632963695307715	0.0330659323374507
SULF2	chr20:47745525:T:C	NI	monocyte	-0.0802659234473839	0.0660372398704938	0.114042961079606
SULF2	chr20:47745525:T:C	NI	B	0.00828869164766497	0.053688167557636	0.435238767946225
SULF2	chr20:47745525:T:C	NI	CD4T	0.0910602226789026	0.0622979236900422	0.0753241958003147
SULF2	chr20:47745525:T:C	IAV	NK	0.0411660048472309	0.0470843551772832	0.189049786605143
SULF2	chr20:47745525:T:C	IAV	CD8T	0.0655753677353947	0.0463686012366827	0.0761890377405426
SULF2	chr20:47745525:T:C	IAV	monocyte	-0.0329235920605719	0.053697260436326	0.278284720565144
SULF2	chr20:47745525:T:C	IAV	B	0.0330996023197584	0.0510106232236546	0.265464548708743
SULF2	chr20:47745525:T:C	IAV	CD4T	0.0268086249284585	0.0535036512239448	0.300824140695162
SULF2	chr20:47745525:T:C	LPS	NK	0.061089924594503	0.0506187659372917	0.114319146370759
SULF2	chr20:47745525:T:C	LPS	CD8T	0.0748375192645151	0.0487468184882451	0.0640737929190482
SULF2	chr20:47745525:T:C	LPS	monocyte	-0.0272959699516597	0.0623265740065773	0.336950291550697
SULF2	chr20:47745525:T:C	LPS	B	0.0208338192647834	0.0527861424180598	0.351422054358504
SULF2	chr20:47745525:T:C	LPS	CD4T	0.0354491454494578	0.0567037182623061	0.263682011732765
SULF2	chr20:47745525:T:C	Tcruzi	NK	0.106536176972982	0.064635993535331	0.0422494303108851
SULF2	chr20:47745525:T:C	Tcruzi	CD8T	0.120884622560432	0.064844253667698	0.0312600045539199
SULF2	chr20:47745525:T:C	Tcruzi	monocyte	-0.07420847754801	0.0645776756381668	0.129654769250283
SULF2	chr20:47745525:T:C	Tcruzi	B	0.00664669874914927	0.0520465242019937	0.444736156138687
SULF2	chr20:47745525:T:C	Tcruzi	CD4T	0.0918707555257482	0.0610061910856069	0.0680673179390897
SULF2	chr20:47756765:T:A	NI	NK	-0.0454201134366703	0.0575402827997853	0.209082173139641
SULF2	chr20:47756765:T:A	NI	CD8T	-0.142800480859948	0.0703776341639912	0.0175241385544243
SULF2	chr20:47756765:T:A	NI	monocyte	0.0392390881717092	0.0695050518326783	0.290786668135172
SULF2	chr20:47756765:T:A	NI	B	-0.0732697542470293	0.0643487836970571	0.123016343887714
SULF2	chr20:47756765:T:A	NI	CD4T	-0.204089883293372	0.0872856029062738	0.00999241006313767
SULF2	chr20:47756765:T:A	IAV	NK	-0.00650355989238135	0.0560575131897623	0.432871932373898
SULF2	chr20:47756765:T:A	IAV	CD8T	-0.0647018974096885	0.0522341879466023	0.0987800392978209
SULF2	chr20:47756765:T:A	IAV	monocyte	0.11632331178943	0.0802526360661065	0.0607534467488859
SULF2	chr20:47756765:T:A	IAV	B	-0.0675974745755263	0.0611547450361848	0.125559262031556
SULF2	chr20:47756765:T:A	IAV	CD4T	-0.0747948673811032	0.0618138353917611	0.112929542937117
SULF2	chr20:47756765:T:A	LPS	NK	-0.0123019575032581	0.0589675219778545	0.397267429195921
SULF2	chr20:47756765:T:A	LPS	CD8T	-0.0687230036315253	0.0537924987125737	0.0977416356260774
SULF2	chr20:47756765:T:A	LPS	monocyte	0.0840230811339366	0.0787674703209317	0.142027495618378
SULF2	chr20:47756765:T:A	LPS	B	-0.0607601109840327	0.0627113566425632	0.162366256629863
SULF2	chr20:47756765:T:A	LPS	CD4T	-0.110225024412558	0.0665522597171755	0.049862957336266
SULF2	chr20:47756765:T:A	Tcruzi	NK	-0.0563654968826504	0.0608091621554827	0.171057757938217
SULF2	chr20:47756765:T:A	Tcruzi	CD8T	-0.104762162526445	0.0609471934831316	0.0405104960636166
SULF2	chr20:47756765:T:A	Tcruzi	monocyte	0.0500968211565234	0.0686733683635365	0.237039637977345
SULF2	chr20:47756765:T:A	Tcruzi	B	-0.0754712275273477	0.062620643784644	0.107983839161249
SULF2	chr20:47756765:T:A	Tcruzi	CD4T	-0.143932018054015	0.0701390462445014	0.021352536187384
SULF2	chr20:47763752:T:C	NI	NK	-0.0339187093142661	0.0428609454657208	0.366075340082141
SULF2	chr20:47763752:T:C	NI	CD8T	-0.0237348633166505	0.0386090068313906	0.428013607340989
SULF2	chr20:47763752:T:C	NI	monocyte	-0.0222563946536293	0.0446686397224811	0.445600115009008
SULF2	chr20:47763752:T:C	NI	B	-0.00939368743931675	0.0367386071902415	0.542241550577113
SULF2	chr20:47763752:T:C	NI	CD4T	-0.0187473864520502	0.0429640446800625	0.482546948643785
SULF2	chr20:47763752:T:C	IAV	NK	-0.0314362077361587	0.0402985862676674	0.36832809727525
SULF2	chr20:47763752:T:C	IAV	CD8T	-0.0114383589497193	0.0296727704432641	0.492041503928549
SULF2	chr20:47763752:T:C	IAV	monocyte	-0.0196109823558406	0.0383473551886455	0.456045554186637
SULF2	chr20:47763752:T:C	IAV	B	-0.0120671146658717	0.0336348371380459	0.510820138599989
SULF2	chr20:47763752:T:C	IAV	CD4T	-0.0150958699408819	0.0371883291649802	0.494797730441167
SULF2	chr20:47763752:T:C	LPS	NK	-0.0423767300250586	0.0493951835034277	0.335342409095913
SULF2	chr20:47763752:T:C	LPS	CD8T	-0.0169864235362679	0.0327932109252115	0.450928989377145
SULF2	chr20:47763752:T:C	LPS	monocyte	-0.0853071464333025	0.0861308395911347	0.202822920553366
SULF2	chr20:47763752:T:C	LPS	B	-0.00943755335991926	0.0363967170568034	0.535690304576069
SULF2	chr20:47763752:T:C	LPS	CD4T	-0.0131619580159047	0.0397677377549196	0.51272362346366
SULF2	chr20:47763752:T:C	Tcruzi	NK	-0.0362274376790169	0.0454593472371304	0.360954251329487
SULF2	chr20:47763752:T:C	Tcruzi	CD8T	-0.0240467856540553	0.0379171708341594	0.419601818508059
SULF2	chr20:47763752:T:C	Tcruzi	monocyte	-0.0376809693216721	0.0491643089050042	0.373974747621345
SULF2	chr20:47763752:T:C	Tcruzi	B	-0.0153393333153063	0.0363636382571427	0.490223733693695
SULF2	chr20:47763752:T:C	Tcruzi	CD4T	-0.0195479009823466	0.040982632955113	0.472758766161947
SULF2	chr20:47820562:G:C	NI	NK	0.0239488195569006	0.0603316679516364	0.340506457016675
SULF2	chr20:47820562:G:C	NI	CD8T	0.0882445249751017	0.0625824557962584	0.075599900434797
SULF2	chr20:47820562:G:C	NI	monocyte	-0.000144653058735103	0.0707694031008859	0.49787569176749
SULF2	chr20:47820562:G:C	NI	B	0.209117504469278	0.0747982735086451	0.00117183467946616
SULF2	chr20:47820562:G:C	NI	CD4T	0.175031884341541	0.0716140217405622	0.00641092933864615
SULF2	chr20:47820562:G:C	IAV	NK	-0.0344250911536579	0.0622948645479351	0.300836888983039
SULF2	chr20:47820562:G:C	IAV	CD8T	-0.0113714199482433	0.0571754949750337	0.441549777972961
SULF2	chr20:47820562:G:C	IAV	monocyte	-0.0660984962143062	0.0699688585245671	0.171117190186161
SULF2	chr20:47820562:G:C	IAV	B	0.108377945552615	0.0624132002184788	0.0386965105866742
SULF2	chr20:47820562:G:C	IAV	CD4T	0.118873222251494	0.0634255591179787	0.0290870970832276
SULF2	chr20:47820562:G:C	LPS	NK	-0.00518918688643531	0.0619787617237361	0.478773599041839
SULF2	chr20:47820562:G:C	LPS	CD8T	0.0274545530515251	0.0572418139240686	0.302438772666971
SULF2	chr20:47820562:G:C	LPS	monocyte	-0.057958331752946	0.0786844296508898	0.23286472460015
SULF2	chr20:47820562:G:C	LPS	B	0.19255170603414	0.0723034170970041	0.00195052367864473
SULF2	chr20:47820562:G:C	LPS	CD4T	0.153334085216639	0.0679189840387032	0.0106715599614885
SULF2	chr20:47820562:G:C	Tcruzi	NK	0.0182156716073783	0.0634104260974092	0.380141430390671
SULF2	chr20:47820562:G:C	Tcruzi	CD8T	0.0759942751907798	0.0610094538739855	0.102704960435936
SULF2	chr20:47820562:G:C	Tcruzi	monocyte	0.0129419749909558	0.0697190516984859	0.427345977970747
SULF2	chr20:47820562:G:C	Tcruzi	B	0.202363540261627	0.0732443388546119	0.00113615308655405
SULF2	chr20:47820562:G:C	Tcruzi	CD4T	0.222724866381645	0.077159926340027	0.000905302855323827
SULF2	chr20:47826532:A:C	NI	NK	-0.00455533271236919	0.0819660212883435	0.504896636665322
SULF2	chr20:47826532:A:C	NI	CD8T	-0.0857298222829495	0.104260149142552	0.257895372182849
SULF2	chr20:47826532:A:C	NI	monocyte	0.0370258730694094	0.104914915748523	0.433920257646934
SULF2	chr20:47826532:A:C	NI	B	-0.109814552299554	0.121324763139004	0.222753810798647
SULF2	chr20:47826532:A:C	NI	CD4T	-0.0692453620767254	0.106681291490773	0.315982013947044
SULF2	chr20:47826532:A:C	IAV	NK	-0.00233345497066714	0.0767977203900103	0.513915205171547
SULF2	chr20:47826532:A:C	IAV	CD8T	-0.0795066776413104	0.0978538442207235	0.244754504564345
SULF2	chr20:47826532:A:C	IAV	monocyte	0.0102486103705244	0.0860759213385683	0.51734077473852
SULF2	chr20:47826532:A:C	IAV	B	-0.0955136711861018	0.109417460316494	0.227870142995395
SULF2	chr20:47826532:A:C	IAV	CD4T	-0.0356898134197851	0.088767836660602	0.39262745281809
SULF2	chr20:47826532:A:C	LPS	NK	-0.0134899713091498	0.0797107942162435	0.468913291136978
SULF2	chr20:47826532:A:C	LPS	CD8T	-0.0779622355845283	0.0949689391382813	0.252379590943104
SULF2	chr20:47826532:A:C	LPS	monocyte	0.0493873409161362	0.112086088580752	0.405972360499764
SULF2	chr20:47826532:A:C	LPS	B	-0.111871875392522	0.122411052185755	0.217270178940211
SULF2	chr20:47826532:A:C	LPS	CD4T	-0.0527869954062458	0.0970318954341403	0.350007341495009
SULF2	chr20:47826532:A:C	Tcruzi	NK	-0.00747222674434042	0.0842610693497017	0.493931237715212
SULF2	chr20:47826532:A:C	Tcruzi	CD8T	-0.0822723621436665	0.100505706270924	0.257992262043477
SULF2	chr20:47826532:A:C	Tcruzi	monocyte	0.0441748390333864	0.104509267061016	0.416790262351337
SULF2	chr20:47826532:A:C	Tcruzi	B	-0.0939678507267398	0.107658766867735	0.235489901340025
SULF2	chr20:47826532:A:C	Tcruzi	CD4T	-0.070108111547806	0.102248336754992	0.307280552296228
SULF2	chr20:47838603:C:T	NI	NK	-0.177398423777146	0.127539410568019	0.0674699260246098
SULF2	chr20:47838603:C:T	NI	CD8T	-0.113288694097678	0.121804912391547	0.171544869038068
SULF2	chr20:47838603:C:T	NI	monocyte	-0.389239870082667	0.180513152223772	0.0127606884849114
SULF2	chr20:47838603:C:T	NI	B	-0.148590567450653	0.131210992478356	0.1202361848075
SULF2	chr20:47838603:C:T	NI	CD4T	-0.0339699140684834	0.146749612804937	0.393258464479286
SULF2	chr20:47838603:C:T	IAV	NK	-0.171109156788461	0.121447408839582	0.0632606855594075
SULF2	chr20:47838603:C:T	IAV	CD8T	-0.0649043400268782	0.101226190793737	0.246864509548645
SULF2	chr20:47838603:C:T	IAV	monocyte	-0.312471510300596	0.155438268832977	0.0159079250448904
SULF2	chr20:47838603:C:T	IAV	B	-0.150792945686364	0.12238590823911	0.095205637675776
SULF2	chr20:47838603:C:T	IAV	CD4T	-0.0705198909864212	0.124915563612	0.27859532990877
SULF2	chr20:47838603:C:T	LPS	NK	-0.16216940309758	0.122193540636698	0.0806537392394734
SULF2	chr20:47838603:C:T	LPS	CD8T	-0.111935987573948	0.108782522118643	0.145160726422127
SULF2	chr20:47838603:C:T	LPS	monocyte	-0.332461046928545	0.170551512246016	0.0197429010193005
SULF2	chr20:47838603:C:T	LPS	B	-0.132419477763401	0.127239511437733	0.141767835569656
SULF2	chr20:47838603:C:T	LPS	CD4T	-0.0553869293807494	0.136839138248769	0.331259136845815
SULF2	chr20:47838603:C:T	Tcruzi	NK	-0.156662815482126	0.124979783297742	0.0940684495152394
SULF2	chr20:47838603:C:T	Tcruzi	CD8T	-0.0749954509973137	0.118108438736012	0.252636383770725
SULF2	chr20:47838603:C:T	Tcruzi	monocyte	-0.437203992909464	0.200857729386814	0.0114906663718272
SULF2	chr20:47838603:C:T	Tcruzi	B	-0.133193892237932	0.123560447138128	0.132468093209566
SULF2	chr20:47838603:C:T	Tcruzi	CD4T	-0.0911820031169144	0.133993180775386	0.245428256647553
SULF2	chr20:47884769:C:T	NI	NK	0.0024887165714707	0.0443047007212441	0.620247010449759
SULF2	chr20:47884769:C:T	NI	CD8T	-0.0194705516427563	0.0510417747687127	0.499987049214118
SULF2	chr20:47884769:C:T	NI	monocyte	0.00902833028662723	0.0572930888866117	0.559208123667098
SULF2	chr20:47884769:C:T	NI	B	-0.0374643487675091	0.0626474129535433	0.417931251415651
SULF2	chr20:47884769:C:T	NI	CD4T	-0.0190461509766255	0.0596037191621076	0.509621918839714
SULF2	chr20:47884769:C:T	IAV	NK	0.0214869154833105	0.0532818450659205	0.505203717000816
SULF2	chr20:47884769:C:T	IAV	CD8T	-0.00806653011579179	0.0389102034072224	0.555241147696818
SULF2	chr20:47884769:C:T	IAV	monocyte	0.0169817155707125	0.0524756480013158	0.527540203396401
SULF2	chr20:47884769:C:T	IAV	B	-0.0186260589724509	0.046601723768995	0.48784419945689
SULF2	chr20:47884769:C:T	IAV	CD4T	-0.0069172635067602	0.049875672995852	0.570572671415793
SULF2	chr20:47884769:C:T	LPS	NK	0.0115984711984235	0.0480055898015757	0.55980477521288
SULF2	chr20:47884769:C:T	LPS	CD8T	-0.0134673192492506	0.0435449407204491	0.519578263691418
SULF2	chr20:47884769:C:T	LPS	monocyte	0.0150231792969102	0.0599571305348743	0.539271525829674
SULF2	chr20:47884769:C:T	LPS	B	-0.0303183897646329	0.0569045687332889	0.440031567150567
SULF2	chr20:47884769:C:T	LPS	CD4T	-0.0151717768034784	0.0548707017180547	0.527573061714994
SULF2	chr20:47884769:C:T	Tcruzi	NK	-0.00208646723705212	0.0456082252629968	0.603030958458814
SULF2	chr20:47884769:C:T	Tcruzi	CD8T	-0.0277374097687792	0.0553149979674748	0.454058346832854
SULF2	chr20:47884769:C:T	Tcruzi	monocyte	0.00612134765885608	0.0544335086724858	0.588325606466337
SULF2	chr20:47884769:C:T	Tcruzi	B	-0.0404367903258166	0.0643105326825569	0.398520443898514
SULF2	chr20:47884769:C:T	Tcruzi	CD4T	-0.027787610472664	0.0599470496870366	0.468409335047565
SULT1A1	chr16:28508372:G:A	NI	NK	-0.0683052492792333	0.0746227373091148	0.224377891462826
SULT1A1	chr16:28508372:G:A	NI	CD8T	-0.020855434390858	0.0616459401961317	0.419573331860519
SULT1A1	chr16:28508372:G:A	NI	monocyte	0.122851645891539	0.107354603764158	0.15051843565839
SULT1A1	chr16:28508372:G:A	NI	B	0.000495780250118387	0.0664271651357943	0.537951278097108
SULT1A1	chr16:28508372:G:A	NI	CD4T	0.00379664511993595	0.0727312893792045	0.536226107018679
SULT1A1	chr16:28508372:G:A	IAV	NK	-0.0674363902006544	0.0725321118901835	0.217884555561676
SULT1A1	chr16:28508372:G:A	IAV	CD8T	-0.0182158667325068	0.0530102192385262	0.411165976629162
SULT1A1	chr16:28508372:G:A	IAV	monocyte	0.0699041302367135	0.0774866694938333	0.229204740528134
SULT1A1	chr16:28508372:G:A	IAV	B	0.0313889157095317	0.0636470381062683	0.37398283678236
SULT1A1	chr16:28508372:G:A	IAV	CD4T	-0.0132019222622528	0.0637109506251301	0.471482511279377
SULT1A1	chr16:28508372:G:A	LPS	NK	-0.0824630460853372	0.0833384087833793	0.196855299984956
SULT1A1	chr16:28508372:G:A	LPS	CD8T	-0.00601448121836121	0.0570458554506887	0.490178607373097
SULT1A1	chr16:28508372:G:A	LPS	monocyte	0.0552184754498721	0.0825546765768617	0.297396456019757
SULT1A1	chr16:28508372:G:A	LPS	B	0.026897909243782	0.0679672667400438	0.406766784122155
SULT1A1	chr16:28508372:G:A	LPS	CD4T	-0.0109750588626559	0.0670661545478466	0.485784288337324
SULT1A1	chr16:28508372:G:A	Tcruzi	NK	-0.0709103117147772	0.0784362619233053	0.225955084118479
SULT1A1	chr16:28508372:G:A	Tcruzi	CD8T	-0.0328151989557011	0.0624827841432939	0.357334789186397
SULT1A1	chr16:28508372:G:A	Tcruzi	monocyte	0.110881665010903	0.10117004733063	0.173636891041487
SULT1A1	chr16:28508372:G:A	Tcruzi	B	0.0269502211568651	0.0659444650011947	0.402693276940844
SULT1A1	chr16:28508372:G:A	Tcruzi	CD4T	-0.0200086295728434	0.0686496813667962	0.442967555060495
SULT1A1	chr16:28521178:G:A	NI	NK	-0.000455140634786843	0.0431565035604717	0.547419875242409
SULT1A1	chr16:28521178:G:A	NI	CD8T	0.0321044801812786	0.0456038286269193	0.318686624951142
SULT1A1	chr16:28521178:G:A	NI	monocyte	0.0682993715956936	0.0678400935230907	0.210811455915419
SULT1A1	chr16:28521178:G:A	NI	B	0.0402543668994969	0.0514554129478065	0.291300750413445
SULT1A1	chr16:28521178:G:A	NI	CD4T	0.0656576442465429	0.0644243702824968	0.218803390493892
SULT1A1	chr16:28521178:G:A	IAV	NK	0.0101545083748137	0.0385625482048766	0.460544707580892
SULT1A1	chr16:28521178:G:A	IAV	CD8T	0.038509247706397	0.0465246692717551	0.264703728198698
SULT1A1	chr16:28521178:G:A	IAV	monocyte	0.0449369603074812	0.0528224213939331	0.269623571345253
SULT1A1	chr16:28521178:G:A	IAV	B	0.0246864311264039	0.0423702405180926	0.351933296937693
SULT1A1	chr16:28521178:G:A	IAV	CD4T	0.0398184939152982	0.0489947393529246	0.28550192365862
SULT1A1	chr16:28521178:G:A	LPS	NK	0.0101123120522295	0.0412646131841691	0.462525243658152
SULT1A1	chr16:28521178:G:A	LPS	CD8T	0.0270517105445454	0.040892887615576	0.327203436748332
SULT1A1	chr16:28521178:G:A	LPS	monocyte	0.0624915335397529	0.0664271254624576	0.235399501105506
SULT1A1	chr16:28521178:G:A	LPS	B	0.0400582308097751	0.0510040426599498	0.287540289426903
SULT1A1	chr16:28521178:G:A	LPS	CD4T	0.0486595546097271	0.0540222886166092	0.25940689668093
SULT1A1	chr16:28521178:G:A	Tcruzi	NK	-0.00471565956958883	0.0469015416430038	0.574304817089532
SULT1A1	chr16:28521178:G:A	Tcruzi	CD8T	0.029187317684301	0.0440461356880437	0.329466903494894
SULT1A1	chr16:28521178:G:A	Tcruzi	monocyte	0.0662793010953855	0.0668609910179128	0.2255625484512
SULT1A1	chr16:28521178:G:A	Tcruzi	B	0.0376583609988134	0.0489230765605329	0.293675016652963
SULT1A1	chr16:28521178:G:A	Tcruzi	CD4T	0.0519492185302187	0.0558755098919679	0.252662289252547
SULT1A1	chr16:28570821:G:T	NI	NK	0.0787527467055402	0.0617372957017364	0.0935739711150692
SULT1A1	chr16:28570821:G:T	NI	CD8T	-0.00199814032346758	0.0583052352097513	0.49527036597309
SULT1A1	chr16:28570821:G:T	NI	monocyte	0.314590765788551	0.0777153043346952	1.11507072567318e-05
SULT1A1	chr16:28570821:G:T	NI	B	0.0858115071912774	0.063651133714712	0.0861621590552976
SULT1A1	chr16:28570821:G:T	NI	CD4T	-0.00124670601101653	0.0645555453908745	0.49395886095504
SULT1A1	chr16:28570821:G:T	IAV	NK	-0.0104764382987601	0.0575810956991195	0.440928287845685
SULT1A1	chr16:28570821:G:T	IAV	CD8T	0.0321985817157377	0.05446798216979	0.273191596556055
SULT1A1	chr16:28570821:G:T	IAV	monocyte	0.196377039411865	0.0652852550833911	0.00119928347873266
SULT1A1	chr16:28570821:G:T	IAV	B	0.111693224786996	0.0616706038023608	0.0283732883242369
SULT1A1	chr16:28570821:G:T	IAV	CD4T	-0.0145721987471102	0.0596022186481402	0.4079706028579
SULT1A1	chr16:28570821:G:T	LPS	NK	0.00495282250461898	0.0593712761724207	0.45548925976158
SULT1A1	chr16:28570821:G:T	LPS	CD8T	0.0768690000629499	0.0587876648869344	0.0860435577905506
SULT1A1	chr16:28570821:G:T	LPS	monocyte	0.278573787345719	0.0776350643151836	6.83019031722591e-05
SULT1A1	chr16:28570821:G:T	LPS	B	0.10363446323081	0.063910069994529	0.0488751526972411
SULT1A1	chr16:28570821:G:T	LPS	CD4T	-0.0281475537474961	0.0611105349075422	0.326656324566504
SULT1A1	chr16:28570821:G:T	Tcruzi	NK	0.0499215075718111	0.0630754717804736	0.210106517970049
SULT1A1	chr16:28570821:G:T	Tcruzi	CD8T	0.0453457603223507	0.0581368137593662	0.215053884119477
SULT1A1	chr16:28570821:G:T	Tcruzi	monocyte	0.263229583881616	0.0730304776991421	0.000109676756645538
SULT1A1	chr16:28570821:G:T	Tcruzi	B	0.0846417949068671	0.0626176532704632	0.0850220447578732
SULT1A1	chr16:28570821:G:T	Tcruzi	CD4T	-0.0143969493032344	0.061844179351288	0.411639593918518
SULT1A1	chr16:28584668:A:G	NI	NK	0.322055438888334	0.13866671960741	0.00467898714519644
SULT1A1	chr16:28584668:A:G	NI	CD8T	0.196621510402885	0.119537528235233	0.0469852108412173
SULT1A1	chr16:28584668:A:G	NI	monocyte	0.448491295279021	0.152610741396337	0.00101156260245529
SULT1A1	chr16:28584668:A:G	NI	B	0.288904838722457	0.137028426111137	0.0131008625626304
SULT1A1	chr16:28584668:A:G	NI	CD4T	0.0339059885240871	0.139311349136524	0.395942662262142
SULT1A1	chr16:28584668:A:G	IAV	NK	0.190336043112356	0.116874410209547	0.0479412937506177
SULT1A1	chr16:28584668:A:G	IAV	CD8T	0.195039755912648	0.113819197212893	0.0348664940231061
SULT1A1	chr16:28584668:A:G	IAV	monocyte	0.389358500873185	0.139961261058009	0.00137677734231378
SULT1A1	chr16:28584668:A:G	IAV	B	0.208502678017983	0.120799997650285	0.0375891450006719
SULT1A1	chr16:28584668:A:G	IAV	CD4T	-0.0399578378278185	0.13602137775341	0.397493002513961
SULT1A1	chr16:28584668:A:G	LPS	NK	0.22377487038063	0.123277031568653	0.0313210193288585
SULT1A1	chr16:28584668:A:G	LPS	CD8T	0.213522700270865	0.114086188429643	0.0252881949739656
SULT1A1	chr16:28584668:A:G	LPS	monocyte	0.578707267367824	0.17764382827267	0.000122037614584454
SULT1A1	chr16:28584668:A:G	LPS	B	0.268770228354989	0.132841834015397	0.0177593934352416
SULT1A1	chr16:28584668:A:G	LPS	CD4T	0.00107869832570033	0.131805052668948	0.487536307530638
SULT1A1	chr16:28584668:A:G	Tcruzi	NK	0.286754708454077	0.135872157543835	0.0117776358692788
SULT1A1	chr16:28584668:A:G	Tcruzi	CD8T	0.241202130592069	0.121629080337896	0.0183959486557044
SULT1A1	chr16:28584668:A:G	Tcruzi	monocyte	0.426539215797956	0.147669893839874	0.00134167471118111
SULT1A1	chr16:28584668:A:G	Tcruzi	B	0.279778338800835	0.131309154497119	0.0120679252810366
SULT1A1	chr16:28584668:A:G	Tcruzi	CD4T	0.0612714615829612	0.127490872748031	0.310480496181861
SULT1A1	chr16:28609236:C:T	NI	NK	0.0625829839391534	0.106835299335486	0.291330267999833
SULT1A1	chr16:28609236:C:T	NI	CD8T	0.163465745945421	0.137717299457488	0.128088655098258
SULT1A1	chr16:28609236:C:T	NI	monocyte	0.0609001542226757	0.139676216974098	0.348611627278813
SULT1A1	chr16:28609236:C:T	NI	B	0.109595214385935	0.128431157115568	0.210051264956149
SULT1A1	chr16:28609236:C:T	NI	CD4T	0.306221929436802	0.225312935669219	0.0870401969060847
SULT1A1	chr16:28609236:C:T	IAV	NK	0.0540227771959701	0.0986273343831017	0.30309357404777
SULT1A1	chr16:28609236:C:T	IAV	CD8T	0.0653229551408989	0.0941918079922462	0.25204138082923
SULT1A1	chr16:28609236:C:T	IAV	monocyte	0.0317617778637402	0.117004965937228	0.409644763651982
SULT1A1	chr16:28609236:C:T	IAV	B	0.0851455789779237	0.10989448155247	0.232500191260173
SULT1A1	chr16:28609236:C:T	IAV	CD4T	0.228215061598974	0.173242681256679	0.0978052999644784
SULT1A1	chr16:28609236:C:T	LPS	NK	0.067796528242312	0.107852139191423	0.276956401403165
SULT1A1	chr16:28609236:C:T	LPS	CD8T	0.0949638352354158	0.107246209925337	0.200100437443684
SULT1A1	chr16:28609236:C:T	LPS	monocyte	0.0200572104131047	0.140744573915979	0.449352610779338
SULT1A1	chr16:28609236:C:T	LPS	B	0.117190241707707	0.131027440099593	0.196343411012315
SULT1A1	chr16:28609236:C:T	LPS	CD4T	0.257743686329302	0.191369618367711	0.0941733615287214
SULT1A1	chr16:28609236:C:T	Tcruzi	NK	0.0337285105294574	0.111925793775154	0.374142112982801
SULT1A1	chr16:28609236:C:T	Tcruzi	CD8T	0.15545108839658	0.132325509739068	0.129865170977378
SULT1A1	chr16:28609236:C:T	Tcruzi	monocyte	0.034083817847795	0.134432122475543	0.413148550094723
SULT1A1	chr16:28609236:C:T	Tcruzi	B	0.130407278380931	0.133372192227502	0.170074341467964
SULT1A1	chr16:28609236:C:T	Tcruzi	CD4T	0.268502497138122	0.197135801907792	0.0923824066019435
SULT1A1	chr16:28626141:A:G	NI	NK	-0.00678693433595457	0.0435381216867008	0.471082525335154
SULT1A1	chr16:28626141:A:G	NI	CD8T	0.0387158904476908	0.0467452750705387	0.229485728956603
SULT1A1	chr16:28626141:A:G	NI	monocyte	-0.141755815281741	0.0721366790079132	0.037805223669901
SULT1A1	chr16:28626141:A:G	NI	B	-0.00562252063076485	0.0471164132930749	0.471775172773313
SULT1A1	chr16:28626141:A:G	NI	CD4T	0.0256125730312314	0.0500587096619891	0.331166974586166
SULT1A1	chr16:28626141:A:G	IAV	NK	-0.00103169603639363	0.0402749141917746	0.515784520688123
SULT1A1	chr16:28626141:A:G	IAV	CD8T	0.0283003399961773	0.0414960510119768	0.273758395296925
SULT1A1	chr16:28626141:A:G	IAV	monocyte	-0.0739325450863238	0.0523625241417279	0.0996905844303557
SULT1A1	chr16:28626141:A:G	IAV	B	-0.0248303777752438	0.0443557511986783	0.315246483765305
SULT1A1	chr16:28626141:A:G	IAV	CD4T	0.026582533134302	0.0456932045706778	0.309609127208554
SULT1A1	chr16:28626141:A:G	LPS	NK	0.0171364891080535	0.0439076423677866	0.380622798848334
SULT1A1	chr16:28626141:A:G	LPS	CD8T	-0.0142558106187073	0.0429523388627869	0.410990691478723
SULT1A1	chr16:28626141:A:G	LPS	monocyte	-0.14272144278316	0.0749117125468499	0.0441594787814921
SULT1A1	chr16:28626141:A:G	LPS	B	-0.0119412622185172	0.0467923904539822	0.420620022500446
SULT1A1	chr16:28626141:A:G	LPS	CD4T	0.0140418470540133	0.0458746463358007	0.40419938718425
SULT1A1	chr16:28626141:A:G	Tcruzi	NK	0.00101149470305038	0.0452263996554388	0.511311037905092
SULT1A1	chr16:28626141:A:G	Tcruzi	CD8T	0.0236965020544204	0.0434513017737572	0.320169283062222
SULT1A1	chr16:28626141:A:G	Tcruzi	monocyte	-0.109888056174997	0.0632994228765742	0.0649883442538194
SULT1A1	chr16:28626141:A:G	Tcruzi	B	-0.00648227246516211	0.0457563785047172	0.46181033946196
SULT1A1	chr16:28626141:A:G	Tcruzi	CD4T	0.0288108559784376	0.0478428073602951	0.301744300030543
SULT1A1	chr16:28640160:A:C	NI	NK	0.37390137331241	0.138700602713773	0.00314144361592705
SULT1A1	chr16:28640160:A:C	NI	CD8T	0.215235119866323	0.136304797496834	0.0581742267857504
SULT1A1	chr16:28640160:A:C	NI	monocyte	0.423072174232437	0.163557680730345	0.00455705063554213
SULT1A1	chr16:28640160:A:C	NI	B	0.598177093138715	0.159893525089758	2.45126352717353e-05
SULT1A1	chr16:28640160:A:C	NI	CD4T	0.0566023862477451	0.161641717043315	0.362309659538743
SULT1A1	chr16:28640160:A:C	IAV	NK	0.434412195936429	0.137004978244577	0.000378852782946216
SULT1A1	chr16:28640160:A:C	IAV	CD8T	0.295111111288739	0.127720617377747	0.00906808695181028
SULT1A1	chr16:28640160:A:C	IAV	monocyte	0.298917791454051	0.14844009599069	0.0222508762284366
SULT1A1	chr16:28640160:A:C	IAV	B	0.475852424769298	0.142789506942358	0.000234400645810645
SULT1A1	chr16:28640160:A:C	IAV	CD4T	0.106338339190439	0.144387904231014	0.228486788826473
SULT1A1	chr16:28640160:A:C	LPS	NK	0.38551810298928	0.136277181712864	0.00207075065213936
SULT1A1	chr16:28640160:A:C	LPS	CD8T	0.344499794994995	0.129883924758273	0.00325739300817622
SULT1A1	chr16:28640160:A:C	LPS	monocyte	0.483736056475801	0.170733917131414	0.00174313640534342
SULT1A1	chr16:28640160:A:C	LPS	B	0.629898061974099	0.161040361293409	7.49909141755398e-06
SULT1A1	chr16:28640160:A:C	LPS	CD4T	0.0847873122661514	0.147083902046166	0.280909819141793
SULT1A1	chr16:28640160:A:C	Tcruzi	NK	0.466577922276006	0.150235194613092	0.000501871800693598
SULT1A1	chr16:28640160:A:C	Tcruzi	CD8T	0.3085269999424	0.133120157954608	0.00981088441660388
SULT1A1	chr16:28640160:A:C	Tcruzi	monocyte	0.337199769659316	0.159392650274284	0.0178524512893841
SULT1A1	chr16:28640160:A:C	Tcruzi	B	0.554248266821872	0.151938734382487	4.63925888624945e-05
SULT1A1	chr16:28640160:A:C	Tcruzi	CD4T	0.136334287221906	0.145007319813517	0.172536810577574
SULT1B1	chr4:69621585:C:T	NI	NK	0.00377731071510982	0.0404621018051856	0.6334394469383
SULT1B1	chr4:69621585:C:T	NI	CD8T	0.0155086917784269	0.047684261324999	0.565816829847804
SULT1B1	chr4:69621585:C:T	NI	monocyte	-0.00622090980480445	0.055126343020723	0.608022421526577
SULT1B1	chr4:69621585:C:T	NI	B	0.00461135792181775	0.0400861700703813	0.627909177277448
SULT1B1	chr4:69621585:C:T	NI	CD4T	0.011579745418835	0.0551936416860071	0.588455423159131
SULT1B1	chr4:69621585:C:T	IAV	NK	0.000536210975888967	0.0377228269751221	0.654428750251688
SULT1B1	chr4:69621585:C:T	IAV	CD8T	0.00686853919811092	0.0347105462284928	0.603271170416435
SULT1B1	chr4:69621585:C:T	IAV	monocyte	-0.0133458504397549	0.0503313777070798	0.589555043566422
SULT1B1	chr4:69621585:C:T	IAV	B	0.00571391891495142	0.0354220935944713	0.61569409566875
SULT1B1	chr4:69621585:C:T	IAV	CD4T	0.0113085547344931	0.0467162051466857	0.590234978174013
SULT1B1	chr4:69621585:C:T	LPS	NK	0.000686574754096927	0.0408085670161359	0.648265223193196
SULT1B1	chr4:69621585:C:T	LPS	CD8T	0.0112341740585554	0.0403076475286783	0.574614045265027
SULT1B1	chr4:69621585:C:T	LPS	monocyte	-0.0151851060407215	0.0594541047374845	0.576561428987422
SULT1B1	chr4:69621585:C:T	LPS	B	0.00547571278580061	0.0405785646975766	0.617282563456727
SULT1B1	chr4:69621585:C:T	LPS	CD4T	0.0164459518901942	0.0527279466469905	0.564800498570097
SULT1B1	chr4:69621585:C:T	Tcruzi	NK	-0.000271193534934971	0.0423473208073863	0.65692893338569
SULT1B1	chr4:69621585:C:T	Tcruzi	CD8T	0.0133380273887245	0.0450318473277025	0.57214443461897
SULT1B1	chr4:69621585:C:T	Tcruzi	monocyte	-0.00267637058994442	0.0511213717544192	0.646264717874447
SULT1B1	chr4:69621585:C:T	Tcruzi	B	0.0093837138549099	0.039722171106034	0.592036567214265
SULT1B1	chr4:69621585:C:T	Tcruzi	CD4T	0.0165436490148442	0.0534325577359007	0.568046732224619
SULT1B1	chr4:69627949:C:T	NI	NK	-0.010162126388862	0.0269825296937161	0.586631259288839
SULT1B1	chr4:69627949:C:T	NI	CD8T	-0.00180446436305735	0.024494934016242	0.673606717358401
SULT1B1	chr4:69627949:C:T	NI	monocyte	0.00342169075614546	0.0340499548303056	0.648765959580333
SULT1B1	chr4:69627949:C:T	NI	B	-0.0110666365630309	0.0246257515180402	0.560394801413108
SULT1B1	chr4:69627949:C:T	NI	CD4T	-0.00221643215729254	0.0298125856808196	0.664928953196085
SULT1B1	chr4:69627949:C:T	IAV	NK	-0.00827997647611199	0.0244323481088794	0.597706934366075
SULT1B1	chr4:69627949:C:T	IAV	CD8T	-0.0113536984047463	0.0252199142704668	0.56035653504866
SULT1B1	chr4:69627949:C:T	IAV	monocyte	0.0015207526610446	0.0263554604985812	0.694936951867697
SULT1B1	chr4:69627949:C:T	IAV	B	-0.0139291768581958	0.0251915606162948	0.524052861251864
SULT1B1	chr4:69627949:C:T	IAV	CD4T	-0.00128747635752524	0.0252423182022085	0.680402929522888
SULT1B1	chr4:69627949:C:T	LPS	NK	-0.0078006730257452	0.0254334450194973	0.600721985927999
SULT1B1	chr4:69627949:C:T	LPS	CD8T	-0.00432149125364746	0.0219755640871791	0.633800305959087
SULT1B1	chr4:69627949:C:T	LPS	monocyte	0.00245747365647522	0.0323114289632819	0.673965285416586
SULT1B1	chr4:69627949:C:T	LPS	B	-0.0178706396453622	0.0303520265812168	0.50423283304569
SULT1B1	chr4:69627949:C:T	LPS	CD4T	-0.00194382631921452	0.0267272514324742	0.669796782571377
SULT1B1	chr4:69627949:C:T	Tcruzi	NK	-0.0107032728109121	0.0282543206817486	0.583385874604392
SULT1B1	chr4:69627949:C:T	Tcruzi	CD8T	-0.000232368445121944	0.0243379114855264	0.687154733993723
SULT1B1	chr4:69627949:C:T	Tcruzi	monocyte	-0.000602308808095614	0.0297550366351794	0.686674826424559
SULT1B1	chr4:69627949:C:T	Tcruzi	B	-0.0158647709439243	0.0277270241886251	0.515438677595172
SULT1B1	chr4:69627949:C:T	Tcruzi	CD4T	0.000862048656574629	0.0279412910858003	0.700946093303132
SULT1B1	chr4:69654879:A:G	NI	NK	0.0227545552155941	0.0629978795972945	0.454622202317877
SULT1B1	chr4:69654879:A:G	NI	CD8T	0.00493642507712938	0.0622588950733988	0.535914223791449
SULT1B1	chr4:69654879:A:G	NI	monocyte	0.109251661406899	0.11453202243068	0.231171385849066
SULT1B1	chr4:69654879:A:G	NI	B	-0.00387333336352414	0.0556584810052473	0.579575276316396
SULT1B1	chr4:69654879:A:G	NI	CD4T	0.0430528879451013	0.0766214318580172	0.382915750403772
SULT1B1	chr4:69654879:A:G	IAV	NK	0.00187735933440374	0.0580114714516	0.552519050331568
SULT1B1	chr4:69654879:A:G	IAV	CD8T	0.0184388625707394	0.0521707867286948	0.455164568995649
SULT1B1	chr4:69654879:A:G	IAV	monocyte	0.0495429744401793	0.0724894925091694	0.334024915366407
SULT1B1	chr4:69654879:A:G	IAV	B	0.0137982045508672	0.0507427750506136	0.487606500111614
SULT1B1	chr4:69654879:A:G	IAV	CD4T	0.0333794619171669	0.0657773404152676	0.403003564217561
SULT1B1	chr4:69654879:A:G	LPS	NK	0.0124895318903656	0.060690307557819	0.498849624864768
SULT1B1	chr4:69654879:A:G	LPS	CD8T	0.0164055509946958	0.0543841158388602	0.467757828811032
SULT1B1	chr4:69654879:A:G	LPS	monocyte	0.0571147479639715	0.085312159288931	0.333739684456599
SULT1B1	chr4:69654879:A:G	LPS	B	-0.00160937619084174	0.0571620742078946	0.578767194911666
SULT1B1	chr4:69654879:A:G	LPS	CD4T	0.0453167382445352	0.0724408518993364	0.364218039455037
SULT1B1	chr4:69654879:A:G	Tcruzi	NK	0.0206248608923567	0.064595147745299	0.465468828911566
SULT1B1	chr4:69654879:A:G	Tcruzi	CD8T	0.0113717407021375	0.0597813357278561	0.501227321756169
SULT1B1	chr4:69654879:A:G	Tcruzi	monocyte	0.146389942473851	0.147613002253304	0.187084318987596
SULT1B1	chr4:69654879:A:G	Tcruzi	B	-0.00279615462079134	0.0538604312253749	0.586192472747563
SULT1B1	chr4:69654879:A:G	Tcruzi	CD4T	0.048097366127746	0.0759041430975524	0.36164211435922
SULT1B1	chr4:69675808:G:C	NI	NK	0.0364168254999222	0.078705757350553	0.308855826767055
SULT1B1	chr4:69675808:G:C	NI	CD8T	0.252312500388013	0.0743463212352985	0.000143284038197763
SULT1B1	chr4:69675808:G:C	NI	monocyte	-0.0509342650365488	0.091325811891629	0.291664873274756
SULT1B1	chr4:69675808:G:C	NI	B	0.0105381665713949	0.0625686991061064	0.427210784811866
SULT1B1	chr4:69675808:G:C	NI	CD4T	0.340031381360554	0.08226714262026	1.06725070412254e-05
SULT1B1	chr4:69675808:G:C	IAV	NK	0.0366684520320305	0.0750702631231773	0.299555361739612
SULT1B1	chr4:69675808:G:C	IAV	CD8T	0.0924091986421917	0.0655289046368741	0.0784807134686159
SULT1B1	chr4:69675808:G:C	IAV	monocyte	-0.0166932394031068	0.0780359587544042	0.415717990179957
SULT1B1	chr4:69675808:G:C	IAV	B	0.0120770359368054	0.0603398891858911	0.413856533078967
SULT1B1	chr4:69675808:G:C	IAV	CD4T	0.283404483706618	0.0748158458439425	4.67447240259279e-05
SULT1B1	chr4:69675808:G:C	LPS	NK	0.052096388241163	0.0771052782523337	0.240899202896033
SULT1B1	chr4:69675808:G:C	LPS	CD8T	0.167593962389643	0.0646712861495215	0.00453506876303139
SULT1B1	chr4:69675808:G:C	LPS	monocyte	-0.092350534587093	0.0949228432481439	0.163726977034098
SULT1B1	chr4:69675808:G:C	LPS	B	0.0506550086788263	0.0656243823641732	0.217345126019323
SULT1B1	chr4:69675808:G:C	LPS	CD4T	0.384500286249717	0.0823575636454607	4.40146431693239e-07
SULT1B1	chr4:69675808:G:C	Tcruzi	NK	0.0534396647570605	0.0817074324658481	0.246717930815785
SULT1B1	chr4:69675808:G:C	Tcruzi	CD8T	0.20687663001562	0.0709737655596368	0.00167635214262441
SULT1B1	chr4:69675808:G:C	Tcruzi	monocyte	0.00457092995427907	0.0819951649201788	0.479229471165616
SULT1B1	chr4:69675808:G:C	Tcruzi	B	0.000898107669558867	0.0617748532562822	0.486329333833462
SULT1B1	chr4:69675808:G:C	Tcruzi	CD4T	0.308010495786308	0.0772715457767655	3.73727218136274e-05
SULT1B1	chr4:69707443:C:T	NI	NK	-0.0416343187797713	0.0777638634711372	0.357935817043661
SULT1B1	chr4:69707443:C:T	NI	CD8T	-0.0668980263759	0.0845002316674537	0.27749737959964
SULT1B1	chr4:69707443:C:T	NI	monocyte	0.028518831264781	0.0974613394637256	0.457172925800759
SULT1B1	chr4:69707443:C:T	NI	B	0.0132157130611162	0.067180034756877	0.498804106473834
SULT1B1	chr4:69707443:C:T	NI	CD4T	-0.0804187172275125	0.100080430100357	0.272202370505456
SULT1B1	chr4:69707443:C:T	IAV	NK	-0.0530804755198411	0.0793633929287724	0.311547539000168
SULT1B1	chr4:69707443:C:T	IAV	CD8T	-0.0600518473714869	0.0758793494318745	0.267392759486767
SULT1B1	chr4:69707443:C:T	IAV	monocyte	-0.0040095280962729	0.0783396401322691	0.545202191244877
SULT1B1	chr4:69707443:C:T	IAV	B	0.0138769857643779	0.0608441170584055	0.490375535938379
SULT1B1	chr4:69707443:C:T	IAV	CD4T	-0.0934308993540833	0.101184196652815	0.232315412334894
SULT1B1	chr4:69707443:C:T	LPS	NK	-0.0579513214265777	0.0843894120001824	0.304306687395934
SULT1B1	chr4:69707443:C:T	LPS	CD8T	-0.0742441669928806	0.0845463267582313	0.241463829095112
SULT1B1	chr4:69707443:C:T	LPS	monocyte	0.041822276647876	0.103274347220252	0.422044732511481
SULT1B1	chr4:69707443:C:T	LPS	B	0.0299170032141501	0.074142427808811	0.429541315632776
SULT1B1	chr4:69707443:C:T	LPS	CD4T	-0.11476866737477	0.116712644082735	0.212427085549525
SULT1B1	chr4:69707443:C:T	Tcruzi	NK	-0.0385472416002877	0.079476214250212	0.372297268630145
SULT1B1	chr4:69707443:C:T	Tcruzi	CD8T	-0.0656062357087417	0.0828143030243835	0.275683508476333
SULT1B1	chr4:69707443:C:T	Tcruzi	monocyte	0.000391330229092143	0.0872334255133068	0.559520948596764
SULT1B1	chr4:69707443:C:T	Tcruzi	B	0.0524482956998696	0.0833945862273157	0.344741863220744
SULT1B1	chr4:69707443:C:T	Tcruzi	CD4T	-0.0824918289594481	0.0973676042947928	0.261301451374391
SULT1B1	chr4:69731259:G:A	NI	NK	0.0343506772969082	0.0423906927957207	0.206263007791464
SULT1B1	chr4:69731259:G:A	NI	CD8T	0.0562088503884867	0.0406993611180342	0.0876775561205046
SULT1B1	chr4:69731259:G:A	NI	monocyte	0.133738380199184	0.0659937340693645	0.0159278920318587
SULT1B1	chr4:69731259:G:A	NI	B	0.0135708878632592	0.0357937619494445	0.349778546433063
SULT1B1	chr4:69731259:G:A	NI	CD4T	0.102491455653624	0.0505863061190973	0.0278925990006139
SULT1B1	chr4:69731259:G:A	IAV	NK	0.0118485620997233	0.040816189523064	0.367106842320649
SULT1B1	chr4:69731259:G:A	IAV	CD8T	0.0194629748363697	0.0356829942073159	0.278874867554412
SULT1B1	chr4:69731259:G:A	IAV	monocyte	0.0435799576683446	0.0455714618584166	0.166426314401737
SULT1B1	chr4:69731259:G:A	IAV	B	0.0194266530953443	0.0331078952079013	0.279762015316259
SULT1B1	chr4:69731259:G:A	IAV	CD4T	0.0798987531119156	0.0439825051542136	0.03899036082838
SULT1B1	chr4:69731259:G:A	LPS	NK	0.0247054031158616	0.0418618872363185	0.270400008720934
SULT1B1	chr4:69731259:G:A	LPS	CD8T	0.0423641174806357	0.036449438665498	0.123966590718558
SULT1B1	chr4:69731259:G:A	LPS	monocyte	0.0741580094195787	0.0535259344185555	0.0838070449693419
SULT1B1	chr4:69731259:G:A	LPS	B	0.000371099916282045	0.0393096117081776	0.4792494942579
SULT1B1	chr4:69731259:G:A	LPS	CD4T	0.104599777979787	0.0481747112656204	0.022783988493914
SULT1B1	chr4:69731259:G:A	Tcruzi	NK	0.0325777936190506	0.0441543771064267	0.225740981012712
SULT1B1	chr4:69731259:G:A	Tcruzi	CD8T	0.0610782441321543	0.0409860317971127	0.069478037964781
SULT1B1	chr4:69731259:G:A	Tcruzi	monocyte	0.113054557223799	0.0574432253305996	0.0266655983361655
SULT1B1	chr4:69731259:G:A	Tcruzi	B	0.0264213617750961	0.034859517893056	0.226960124885382
SULT1B1	chr4:69731259:G:A	Tcruzi	CD4T	0.099998961887623	0.0487854489684665	0.0264459008300433
SULT1B1	chr4:69737158:C:T	NI	NK	-0.00669258769318774	0.0402100844337232	0.622497921307932
SULT1B1	chr4:69737158:C:T	NI	CD8T	-0.00534818589818456	0.0432326251906754	0.634883002156836
SULT1B1	chr4:69737158:C:T	NI	monocyte	-0.00198718112656264	0.0552047788211022	0.629514065266222
SULT1B1	chr4:69737158:C:T	NI	B	0.00415154357812676	0.0415369272160209	0.650035265500408
SULT1B1	chr4:69737158:C:T	NI	CD4T	-0.000814186020484839	0.0526071379157607	0.654197943235652
SULT1B1	chr4:69737158:C:T	IAV	NK	-0.0047922841959772	0.0368722183493244	0.631993905807662
SULT1B1	chr4:69737158:C:T	IAV	CD8T	-0.00345386505197124	0.0333028189560346	0.639423870735531
SULT1B1	chr4:69737158:C:T	IAV	monocyte	-0.00290195706398883	0.0445715987764296	0.649946112148314
SULT1B1	chr4:69737158:C:T	IAV	B	-0.0111461927806334	0.0383385416762033	0.585648781665063
SULT1B1	chr4:69737158:C:T	IAV	CD4T	-0.0045559926091083	0.0446272096699512	0.640531259213479
SULT1B1	chr4:69737158:C:T	LPS	NK	-0.00787791409205583	0.0408588765219093	0.609048928576407
SULT1B1	chr4:69737158:C:T	LPS	CD8T	-0.00358534128031364	0.0373762241110972	0.635982485012349
SULT1B1	chr4:69737158:C:T	LPS	monocyte	-0.00081422951608515	0.0546423209292643	0.647351027373952
SULT1B1	chr4:69737158:C:T	LPS	B	-0.00471288198020803	0.040682020502977	0.630927470131663
SULT1B1	chr4:69737158:C:T	LPS	CD4T	-0.00437875884406718	0.0485382937218882	0.638163280713157
SULT1B1	chr4:69737158:C:T	Tcruzi	NK	-0.00649282274462602	0.0414716041242614	0.622996703233747
SULT1B1	chr4:69737158:C:T	Tcruzi	CD8T	-0.00429833576531199	0.0416368007194215	0.638010803125668
SULT1B1	chr4:69737158:C:T	Tcruzi	monocyte	-0.0065302959057217	0.0525383534801978	0.627268487880581
SULT1B1	chr4:69737158:C:T	Tcruzi	B	-0.00271406605877977	0.037914784940648	0.646722700844678
SULT1B1	chr4:69737158:C:T	Tcruzi	CD4T	-0.000938942668617404	0.0492565397238373	0.660627620769158
SULT1B1	chr4:69745741:T:A	NI	NK	0.118498265061749	0.095011488445558	0.102197915758333
SULT1B1	chr4:69745741:T:A	NI	CD8T	0.194926303683694	0.118628279122353	0.0530830315368558
SULT1B1	chr4:69745741:T:A	NI	monocyte	0.0211018572753937	0.10501334449088	0.419445167804864
SULT1B1	chr4:69745741:T:A	NI	B	0.0576231065057356	0.0790842283778309	0.242052783144337
SULT1B1	chr4:69745741:T:A	NI	CD4T	0.231309555435249	0.138525302189602	0.0521598582156767
SULT1B1	chr4:69745741:T:A	IAV	NK	0.101490011151411	0.0870271340617294	0.118072633585412
SULT1B1	chr4:69745741:T:A	IAV	CD8T	0.11341091592291	0.0826779110880553	0.0814487568831007
SULT1B1	chr4:69745741:T:A	IAV	monocyte	0.0131242994185705	0.0882522223379185	0.443056963498004
SULT1B1	chr4:69745741:T:A	IAV	B	0.0558794932613892	0.0733378878940334	0.229813001810119
SULT1B1	chr4:69745741:T:A	IAV	CD4T	0.183891586995514	0.114365004406788	0.0579377846170274
SULT1B1	chr4:69745741:T:A	LPS	NK	0.108112366730719	0.0912426914543204	0.116356232678958
SULT1B1	chr4:69745741:T:A	LPS	CD8T	0.158631322069442	0.100481821311649	0.056775820575019
SULT1B1	chr4:69745741:T:A	LPS	monocyte	0.0161940695342425	0.104664845213037	0.439905791272518
SULT1B1	chr4:69745741:T:A	LPS	B	0.0495112380036554	0.0800648275562422	0.27263413752817
SULT1B1	chr4:69745741:T:A	LPS	CD4T	0.2181049412318	0.129820590355466	0.0519889302550752
SULT1B1	chr4:69745741:T:A	Tcruzi	NK	0.117703784677041	0.096625271810936	0.108260224882035
SULT1B1	chr4:69745741:T:A	Tcruzi	CD8T	0.191906954648725	0.117381273104413	0.0522301836297265
SULT1B1	chr4:69745741:T:A	Tcruzi	monocyte	0.0203320746492811	0.0996523518329936	0.423065914404243
SULT1B1	chr4:69745741:T:A	Tcruzi	B	0.0446406643397874	0.075173145504841	0.281515111747563
SULT1B1	chr4:69745741:T:A	Tcruzi	CD4T	0.224299489818841	0.133408358397176	0.0518617470562148
SULT1B1	chr4:69808057:A:T	NI	NK	-0.0155942532896566	0.0416371441044274	0.538396861607516
SULT1B1	chr4:69808057:A:T	NI	CD8T	0.0100259990882401	0.0361600189317381	0.549888931428021
SULT1B1	chr4:69808057:A:T	NI	monocyte	0.013986682995836	0.0482619131332867	0.51619335762661
SULT1B1	chr4:69808057:A:T	NI	B	0.014985360079542	0.0348149796958007	0.502929797990458
SULT1B1	chr4:69808057:A:T	NI	CD4T	0.035503447440762	0.0534816163677447	0.408829175958301
SULT1B1	chr4:69808057:A:T	IAV	NK	-0.0186258076617854	0.0422893848791746	0.512928297406823
SULT1B1	chr4:69808057:A:T	IAV	CD8T	-0.00531149111195706	0.0310056375610588	0.609279923483062
SULT1B1	chr4:69808057:A:T	IAV	monocyte	0.0275492311515702	0.0511908044694505	0.450963092430422
SULT1B1	chr4:69808057:A:T	IAV	B	-0.00609754818397961	0.0318551986490314	0.605945911833828
SULT1B1	chr4:69808057:A:T	IAV	CD4T	0.0124511134738645	0.0378207140484458	0.528365348958789
SULT1B1	chr4:69808057:A:T	LPS	NK	-0.0112559117794284	0.0388263311134843	0.563427019410507
SULT1B1	chr4:69808057:A:T	LPS	CD8T	-0.0022527422059527	0.0326213601707318	0.639298697446881
SULT1B1	chr4:69808057:A:T	LPS	monocyte	0.0231569779878208	0.0503519757824359	0.476864146917646
SULT1B1	chr4:69808057:A:T	LPS	B	0.0069170176481813	0.0333271758288719	0.565234753209244
SULT1B1	chr4:69808057:A:T	LPS	CD4T	0.0276756296229249	0.0459619288775033	0.43886340908042
SULT1B1	chr4:69808057:A:T	Tcruzi	NK	-0.0117858322789043	0.0405044600997613	0.565520541176201
SULT1B1	chr4:69808057:A:T	Tcruzi	CD8T	0.00947885879244003	0.0353873696609692	0.55075215894677
SULT1B1	chr4:69808057:A:T	Tcruzi	monocyte	0.0162011437220355	0.0448020162811396	0.516289046994735
SULT1B1	chr4:69808057:A:T	Tcruzi	B	0.0135071987234239	0.0332740107527416	0.508397478983746
SULT1B1	chr4:69808057:A:T	Tcruzi	CD4T	0.0270245919534934	0.0463500226397753	0.447820366455599
SULT1B1	chr4:69854451:A:C	NI	NK	0.25127697400731	0.101206473439288	0.00279812187963868
SULT1B1	chr4:69854451:A:C	NI	CD8T	-0.0475817277069583	0.0714008773130468	0.250889805323481
SULT1B1	chr4:69854451:A:C	NI	monocyte	0.108956283170668	0.0954649569184469	0.123750244449517
SULT1B1	chr4:69854451:A:C	NI	B	-0.00502266799049551	0.0608825581790965	0.46732396636266
SULT1B1	chr4:69854451:A:C	NI	CD4T	-0.175133357841763	0.0804147071398901	0.0140922196507681
SULT1B1	chr4:69854451:A:C	IAV	NK	0.185480800713782	0.0880404874870113	0.0105584582582736
SULT1B1	chr4:69854451:A:C	IAV	CD8T	0.0106973444648332	0.0665464457822781	0.435205183961078
SULT1B1	chr4:69854451:A:C	IAV	monocyte	-0.0348046472382586	0.082649891516407	0.342009243588148
SULT1B1	chr4:69854451:A:C	IAV	B	-0.0431451185675114	0.0578975994812666	0.228161787518861
SULT1B1	chr4:69854451:A:C	IAV	CD4T	-0.166821706692455	0.0747902938217649	0.0111637239927858
SULT1B1	chr4:69854451:A:C	LPS	NK	0.176759049303671	0.0866005821761202	0.0149727038744976
SULT1B1	chr4:69854451:A:C	LPS	CD8T	-0.025398907657986	0.0659952072901529	0.350209093924644
SULT1B1	chr4:69854451:A:C	LPS	monocyte	0.0265159516701217	0.0909017077090057	0.384731699915596
SULT1B1	chr4:69854451:A:C	LPS	B	0.0390156034558105	0.0672283592147591	0.283767598858212
SULT1B1	chr4:69854451:A:C	LPS	CD4T	-0.236276365320268	0.0759426805642848	0.000689074057114825
SULT1B1	chr4:69854451:A:C	Tcruzi	NK	0.185018760991038	0.0942863435114581	0.0179661029356357
SULT1B1	chr4:69854451:A:C	Tcruzi	CD8T	-0.0360815183015514	0.0743225372867889	0.311016273706409
SULT1B1	chr4:69854451:A:C	Tcruzi	monocyte	0.048060719244347	0.0867850566296442	0.289434484636843
SULT1B1	chr4:69854451:A:C	Tcruzi	B	0.0309837396270366	0.0641385997103955	0.317112122658199
SULT1B1	chr4:69854451:A:C	Tcruzi	CD4T	-0.180566409826583	0.0806226334476253	0.0112187664266693
SUMF1	chr3:4114085:G:C	NI	NK	-0.237845205249794	0.0513583041215974	1.49256202433001e-05
SUMF1	chr3:4114085:G:C	NI	CD8T	-0.274086172827948	0.0502674884847075	5.2830993590991e-07
SUMF1	chr3:4114085:G:C	NI	monocyte	-0.282712465752873	0.0585533900849476	1.0502211865715e-06
SUMF1	chr3:4114085:G:C	NI	B	-0.238503305003654	0.0528639375998656	5.16705193963629e-05
SUMF1	chr3:4114085:G:C	NI	CD4T	-0.322269671250696	0.0700563796681858	9.06292219049476e-09
SUMF1	chr3:4114085:G:C	IAV	NK	-0.219920091376137	0.0525238160367324	3.97200455390934e-05
SUMF1	chr3:4114085:G:C	IAV	CD8T	-0.210530882160692	0.0548876922178318	0.000114575009942608
SUMF1	chr3:4114085:G:C	IAV	monocyte	-0.211045766462159	0.0574165089050339	0.000251235609673106
SUMF1	chr3:4114085:G:C	IAV	B	-0.196710880332028	0.0628750004869984	0.00117652753736641
SUMF1	chr3:4114085:G:C	IAV	CD4T	-0.28061896802532	0.0520904007653664	2.42771853953272e-07
SUMF1	chr3:4114085:G:C	LPS	NK	-0.232408652936645	0.0511727953904703	3.21362718195273e-05
SUMF1	chr3:4114085:G:C	LPS	CD8T	-0.237873241502525	0.0468062192360295	8.7543737214979e-06
SUMF1	chr3:4114085:G:C	LPS	monocyte	-0.235612263554972	0.0567994399431373	0.000155676129431459
SUMF1	chr3:4114085:G:C	LPS	B	-0.271524560562798	0.0538219298294883	4.49172596561631e-07
SUMF1	chr3:4114085:G:C	LPS	CD4T	-0.306997562769942	0.0622302401173656	2.93685602503757e-08
SUMF1	chr3:4114085:G:C	Tcruzi	NK	-0.220874066580886	0.0559312103726072	0.000261573518682612
SUMF1	chr3:4114085:G:C	Tcruzi	CD8T	-0.261451430039801	0.0467158453999837	9.40208019994948e-07
SUMF1	chr3:4114085:G:C	Tcruzi	monocyte	-0.261539196219768	0.0551511651791269	1.08587284006756e-05
SUMF1	chr3:4114085:G:C	Tcruzi	B	-0.239726069058104	0.0503455710776316	1.34725282412429e-05
SUMF1	chr3:4114085:G:C	Tcruzi	CD4T	-0.289259111684334	0.0556120979190867	4.92761389359053e-07
SUMF1	chr3:4330829:C:T	NI	NK	-0.245419925819998	0.0610386125766727	2.45608515834217e-05
SUMF1	chr3:4330829:C:T	NI	CD8T	-0.254815046549323	0.0587979026639617	3.46946727329822e-05
SUMF1	chr3:4330829:C:T	NI	monocyte	-0.406520313326341	0.0727425923717706	5.80679948569696e-12
SUMF1	chr3:4330829:C:T	NI	B	-0.269411836339443	0.0583129559131022	8.74245958426556e-06
SUMF1	chr3:4330829:C:T	NI	CD4T	-0.310559533153332	0.0572753881017648	7.22041596845635e-07
SUMF1	chr3:4330829:C:T	IAV	NK	-0.216097041293496	0.0650439015209797	0.000142634699467403
SUMF1	chr3:4330829:C:T	IAV	CD8T	-0.249410721718409	0.0582502802715712	4.78753137789223e-06
SUMF1	chr3:4330829:C:T	IAV	monocyte	-0.342996435331959	0.0536874123465528	1.20137233494688e-10
SUMF1	chr3:4330829:C:T	IAV	B	-0.271304697664539	0.0559979736867129	1.58389334248277e-06
SUMF1	chr3:4330829:C:T	IAV	CD4T	-0.338200911459208	0.0547709641199603	1.17456733228494e-09
SUMF1	chr3:4330829:C:T	LPS	NK	-0.237872248443229	0.0616406533683284	5.70562471687852e-05
SUMF1	chr3:4330829:C:T	LPS	CD8T	-0.247500243655296	0.056564166028959	1.09087375191885e-05
SUMF1	chr3:4330829:C:T	LPS	monocyte	-0.378044805208568	0.0654193455576682	1.62764024480566e-10
SUMF1	chr3:4330829:C:T	LPS	B	-0.29364219873192	0.0550064651068764	4.6244207851931e-07
SUMF1	chr3:4330829:C:T	LPS	CD4T	-0.374844928542932	0.0635621520222276	4.37684333221e-11
SUMF1	chr3:4330829:C:T	Tcruzi	NK	-0.230441780505864	0.0661708430258087	0.00023259603984116
SUMF1	chr3:4330829:C:T	Tcruzi	CD8T	-0.286295060190365	0.0518766567212858	2.05336873393414e-07
SUMF1	chr3:4330829:C:T	Tcruzi	monocyte	-0.419599448288515	0.0778885727184173	9.83213510608039e-13
SUMF1	chr3:4330829:C:T	Tcruzi	B	-0.26129532358313	0.0569727283188548	7.09871700321774e-06
SUMF1	chr3:4330829:C:T	Tcruzi	CD4T	-0.323267479161038	0.0551900312345441	5.10610481674334e-08
SUMF1	chr3:4359122:A:T	NI	NK	-0.276370235685943	0.0698553399837196	6.43499121989466e-05
SUMF1	chr3:4359122:A:T	NI	CD8T	-0.346990893761364	0.0694711332872898	9.67512674088233e-07
SUMF1	chr3:4359122:A:T	NI	monocyte	-0.332051828963408	0.079402661160389	1.73750204549572e-05
SUMF1	chr3:4359122:A:T	NI	B	-0.287350451275927	0.0729548201544601	9.44160708119535e-05
SUMF1	chr3:4359122:A:T	NI	CD4T	-0.440836068176345	0.0945591308273072	5.26456700455924e-09
SUMF1	chr3:4359122:A:T	IAV	NK	-0.236542106883104	0.0705402772680746	0.000411354941234121
SUMF1	chr3:4359122:A:T	IAV	CD8T	-0.238380589267412	0.0683294700873768	0.000266637121269953
SUMF1	chr3:4359122:A:T	IAV	monocyte	-0.245993889301335	0.0733201551583138	0.000439062811239399
SUMF1	chr3:4359122:A:T	IAV	B	-0.232944190219113	0.0742185579297518	0.000921276694576867
SUMF1	chr3:4359122:A:T	IAV	CD4T	-0.36008263218806	0.0721080031505735	4.84919747800738e-07
SUMF1	chr3:4359122:A:T	LPS	NK	-0.271241107217407	0.0692440220286827	0.000100748256810057
SUMF1	chr3:4359122:A:T	LPS	CD8T	-0.266947023750274	0.0647896658092326	0.000122607324461677
SUMF1	chr3:4359122:A:T	LPS	monocyte	-0.282256624428082	0.079214062672675	0.000354919728663528
SUMF1	chr3:4359122:A:T	LPS	B	-0.314928688920772	0.0730330430742913	9.42143971194298e-06
SUMF1	chr3:4359122:A:T	LPS	CD4T	-0.403596013227704	0.0831239685279402	6.31583646493183e-08
SUMF1	chr3:4359122:A:T	Tcruzi	NK	-0.284702178188903	0.0714877506380252	6.67842481604231e-05
SUMF1	chr3:4359122:A:T	Tcruzi	CD8T	-0.336783842716713	0.0659727676141764	6.31092082148399e-07
SUMF1	chr3:4359122:A:T	Tcruzi	monocyte	-0.280077562280398	0.0784473581999078	0.000431489087216241
SUMF1	chr3:4359122:A:T	Tcruzi	B	-0.263950918055528	0.0707769671735791	0.00020480706570325
SUMF1	chr3:4359122:A:T	Tcruzi	CD4T	-0.407944046796922	0.0830082191106543	2.73114685311882e-08
SUMF1	chr3:4379352:G:T	NI	NK	-0.307287176935658	0.073889067141579	1.42169095147526e-05
SUMF1	chr3:4379352:G:T	NI	CD8T	-0.313057440224385	0.0730492485062135	6.77022088538815e-05
SUMF1	chr3:4379352:G:T	NI	monocyte	-0.548035658213193	0.0924145820973977	8.39661673524006e-13
SUMF1	chr3:4379352:G:T	NI	B	-0.403381168626235	0.0766461060005858	3.43006888448016e-08
SUMF1	chr3:4379352:G:T	NI	CD4T	-0.462333468327613	0.0798967267751833	2.44714315478234e-09
SUMF1	chr3:4379352:G:T	IAV	NK	-0.254708097019974	0.073164999683449	0.000180378319804109
SUMF1	chr3:4379352:G:T	IAV	CD8T	-0.266163397570677	0.0722756186725799	7.95687294624647e-05
SUMF1	chr3:4379352:G:T	IAV	monocyte	-0.384425896773169	0.068917163351671	4.28542645813934e-08
SUMF1	chr3:4379352:G:T	IAV	B	-0.272840637009195	0.0747047061240239	0.000180084621369758
SUMF1	chr3:4379352:G:T	IAV	CD4T	-0.396787880534371	0.0706283885065507	6.02591522236295e-08
SUMF1	chr3:4379352:G:T	LPS	NK	-0.299753135261396	0.0724034107994077	2.44996718531398e-05
SUMF1	chr3:4379352:G:T	LPS	CD8T	-0.313813141156802	0.0665687348477951	4.07348184550127e-06
SUMF1	chr3:4379352:G:T	LPS	monocyte	-0.451349101913522	0.0795263578082666	4.96047525277987e-09
SUMF1	chr3:4379352:G:T	LPS	B	-0.355349458112497	0.0721670422456719	1.53804288793857e-06
SUMF1	chr3:4379352:G:T	LPS	CD4T	-0.460563131270471	0.0773395598517349	6.39990171968918e-10
SUMF1	chr3:4379352:G:T	Tcruzi	NK	-0.256686631936735	0.0797755913304718	0.000805903206196335
SUMF1	chr3:4379352:G:T	Tcruzi	CD8T	-0.364811846616748	0.0665659030554338	9.84530892367275e-08
SUMF1	chr3:4379352:G:T	Tcruzi	monocyte	-0.472308232102832	0.081258174152246	2.25865159908523e-09
SUMF1	chr3:4379352:G:T	Tcruzi	B	-0.325722956213855	0.0703463636441785	6.19671824952928e-06
SUMF1	chr3:4379352:G:T	Tcruzi	CD4T	-0.403553367323381	0.0727323701497021	1.87511176696908e-07
SUMF2	chr7:55967450:G:C	NI	NK	0.179651173164228	0.0842832405845134	0.0167102539679672
SUMF2	chr7:55967450:G:C	NI	CD8T	0.269997582916682	0.0830186577086007	0.000813319376679654
SUMF2	chr7:55967450:G:C	NI	monocyte	0.336398103763376	0.0943137275768547	9.76289155538376e-05
SUMF2	chr7:55967450:G:C	NI	B	0.225026998266046	0.0932743640502766	0.00673884648546107
SUMF2	chr7:55967450:G:C	NI	CD4T	0.48511047973804	0.110675236911392	1.28015487749019e-07
SUMF2	chr7:55967450:G:C	IAV	NK	0.163177006160884	0.0819196411065107	0.0234032926150094
SUMF2	chr7:55967450:G:C	IAV	CD8T	0.179978900765131	0.079398668771716	0.0109274961380272
SUMF2	chr7:55967450:G:C	IAV	monocyte	0.262532778926453	0.0907288094137474	0.00123796629072316
SUMF2	chr7:55967450:G:C	IAV	B	0.0825307730943884	0.0890132463804544	0.16941950752015
SUMF2	chr7:55967450:G:C	IAV	CD4T	0.294121077841899	0.0855059011749285	0.000583241634143451
SUMF2	chr7:55967450:G:C	LPS	NK	0.241338353386474	0.0896794285445569	0.00198275915965278
SUMF2	chr7:55967450:G:C	LPS	CD8T	0.202450150512984	0.0786017424680568	0.00701282083642298
SUMF2	chr7:55967450:G:C	LPS	monocyte	0.308630475422017	0.0994144798193186	0.000673914722378366
SUMF2	chr7:55967450:G:C	LPS	B	0.171225300826849	0.0918283166298198	0.0336626831943852
SUMF2	chr7:55967450:G:C	LPS	CD4T	0.404198854309197	0.0941158478926699	2.31853859550695e-06
SUMF2	chr7:55967450:G:C	Tcruzi	NK	0.179023653424304	0.0891329997012189	0.0234066964903443
SUMF2	chr7:55967450:G:C	Tcruzi	CD8T	0.207906581595578	0.0835735479886783	0.0107986371646251
SUMF2	chr7:55967450:G:C	Tcruzi	monocyte	0.2650676988959	0.0898227608396448	0.00197425837912853
SUMF2	chr7:55967450:G:C	Tcruzi	B	0.26132685422884	0.0971055289470814	0.00148647776262045
SUMF2	chr7:55967450:G:C	Tcruzi	CD4T	0.343611683511537	0.0897575628486269	0.000161734585409149
SUMF2	chr7:55967989:A:G	NI	NK	0.0618475784834665	0.0473975710713338	0.116948731176844
SUMF2	chr7:55967989:A:G	NI	CD8T	0.0516179269444766	0.0426676008010603	0.145876870380879
SUMF2	chr7:55967989:A:G	NI	monocyte	0.0342171686799595	0.0455395959361836	0.25484910360987
SUMF2	chr7:55967989:A:G	NI	B	0.0483977649993094	0.0462042050779672	0.174735577391112
SUMF2	chr7:55967989:A:G	NI	CD4T	0.0923430561785356	0.0608045551495188	0.080160279514218
SUMF2	chr7:55967989:A:G	IAV	NK	0.0474652831260421	0.0413602003563319	0.148655443711332
SUMF2	chr7:55967989:A:G	IAV	CD8T	0.0486975886473102	0.0408306807622584	0.132930954616196
SUMF2	chr7:55967989:A:G	IAV	monocyte	0.0279466101142518	0.0414841845268513	0.280209644722326
SUMF2	chr7:55967989:A:G	IAV	B	0.0286534082544521	0.0389294413255619	0.255920896153333
SUMF2	chr7:55967989:A:G	IAV	CD4T	0.0346517888224933	0.0426297676513929	0.235273335701195
SUMF2	chr7:55967989:A:G	LPS	NK	0.0593520448931883	0.0464321196362492	0.121542925077884
SUMF2	chr7:55967989:A:G	LPS	CD8T	0.0323179227905301	0.0379443679693947	0.219831938001118
SUMF2	chr7:55967989:A:G	LPS	monocyte	0.0476143510176385	0.0498090160121723	0.198679683467417
SUMF2	chr7:55967989:A:G	LPS	B	0.034814719504466	0.0435517742351957	0.237809012899033
SUMF2	chr7:55967989:A:G	LPS	CD4T	0.0495508317869764	0.0458009501297582	0.173245861715088
SUMF2	chr7:55967989:A:G	Tcruzi	NK	0.0682324591776834	0.0518184459641191	0.11028640234169
SUMF2	chr7:55967989:A:G	Tcruzi	CD8T	0.0419285442864009	0.0406982706287265	0.181189192639957
SUMF2	chr7:55967989:A:G	Tcruzi	monocyte	0.0411124910598753	0.045655624609718	0.21649052291423
SUMF2	chr7:55967989:A:G	Tcruzi	B	0.0647556547697274	0.0527002456680555	0.123117000255569
SUMF2	chr7:55967989:A:G	Tcruzi	CD4T	0.0670423518998077	0.0496885841830927	0.120376441210173
SUMF2	chr7:55969862:A:G	NI	NK	0.0431166795881838	0.0621043643971032	0.30820119720476
SUMF2	chr7:55969862:A:G	NI	CD8T	0.061966982652387	0.0691969816137657	0.250590655618344
SUMF2	chr7:55969862:A:G	NI	monocyte	0.0444576875065017	0.0755697312705255	0.336173504202136
SUMF2	chr7:55969862:A:G	NI	B	0.0748335838229747	0.0786817675305737	0.226303609270685
SUMF2	chr7:55969862:A:G	NI	CD4T	0.0815777452600436	0.0856723511810932	0.231739549856579
SUMF2	chr7:55969862:A:G	IAV	NK	0.0409329302745357	0.058481068727458	0.305230553200674
SUMF2	chr7:55969862:A:G	IAV	CD8T	0.0329553795447525	0.0519872177589023	0.32340168077659
SUMF2	chr7:55969862:A:G	IAV	monocyte	0.046490110014296	0.0681650089484085	0.315137870983761
SUMF2	chr7:55969862:A:G	IAV	B	0.0789844122810611	0.079026487134552	0.202740748563772
SUMF2	chr7:55969862:A:G	IAV	CD4T	0.0743874635181493	0.076003397634051	0.226147923411406
SUMF2	chr7:55969862:A:G	LPS	NK	0.04485985017342	0.0625371517987342	0.296944421156158
SUMF2	chr7:55969862:A:G	LPS	CD8T	0.0532316722427922	0.0612214199489605	0.252234485186149
SUMF2	chr7:55969862:A:G	LPS	monocyte	0.082670392939294	0.0956941630465423	0.23318421504029
SUMF2	chr7:55969862:A:G	LPS	B	0.0852576174945114	0.0848395239524279	0.203703096932729
SUMF2	chr7:55969862:A:G	LPS	CD4T	0.0815786659897521	0.082451815197439	0.221175755569478
SUMF2	chr7:55969862:A:G	Tcruzi	NK	0.0419533358228293	0.0634434672059689	0.317621957909948
SUMF2	chr7:55969862:A:G	Tcruzi	CD8T	0.0546126642829953	0.0649115125697802	0.265599329863421
SUMF2	chr7:55969862:A:G	Tcruzi	monocyte	0.0364581920058335	0.0728266927779377	0.371004523336398
SUMF2	chr7:55969862:A:G	Tcruzi	B	0.0705872003580735	0.0746133610899604	0.226852157539865
SUMF2	chr7:55969862:A:G	Tcruzi	CD4T	0.0819700635572314	0.0829772107325145	0.224649521113845
SUMF2	chr7:56072925:T:G	NI	NK	-0.216429560595533	0.0709641164459244	0.00148247486247877
SUMF2	chr7:56072925:T:G	NI	CD8T	-0.326486248650128	0.069135059962919	6.98091520445754e-06
SUMF2	chr7:56072925:T:G	NI	monocyte	-0.176876123622796	0.0760712185757966	0.0117646837633829
SUMF2	chr7:56072925:T:G	NI	B	-0.227012609333299	0.0768538780288551	0.00206151227537077
SUMF2	chr7:56072925:T:G	NI	CD4T	-0.549620581002895	0.0790769212215906	4.0512038168572e-12
SUMF2	chr7:56072925:T:G	IAV	NK	-0.23010586181532	0.0699720596589471	0.000481932461801504
SUMF2	chr7:56072925:T:G	IAV	CD8T	-0.194069691697669	0.0672969499021828	0.00314669042622318
SUMF2	chr7:56072925:T:G	IAV	monocyte	-0.164278892582458	0.0739512121939252	0.0148373684014786
SUMF2	chr7:56072925:T:G	IAV	B	-0.190663803457988	0.0697378755810442	0.00372769925059202
SUMF2	chr7:56072925:T:G	IAV	CD4T	-0.442510440977473	0.0713374766534851	1.12517251071864e-09
SUMF2	chr7:56072925:T:G	LPS	NK	-0.245463435747293	0.0721420694144753	0.00041522418334361
SUMF2	chr7:56072925:T:G	LPS	CD8T	-0.261600975882773	0.0666177654801988	0.000144918658265381
SUMF2	chr7:56072925:T:G	LPS	monocyte	-0.319808940762312	0.082067662442386	3.07286598881795e-05
SUMF2	chr7:56072925:T:G	LPS	B	-0.266787263685655	0.0769195345315062	0.000270467367865068
SUMF2	chr7:56072925:T:G	LPS	CD4T	-0.509400558764984	0.0739294962417905	1.12719833467168e-11
SUMF2	chr7:56072925:T:G	Tcruzi	NK	-0.246156440635005	0.0757734624984043	0.000634706641298388
SUMF2	chr7:56072925:T:G	Tcruzi	CD8T	-0.32560327225575	0.0679394211518055	4.07524099221845e-06
SUMF2	chr7:56072925:T:G	Tcruzi	monocyte	-0.321117872118525	0.0761918398084944	5.26457748717402e-06
SUMF2	chr7:56072925:T:G	Tcruzi	B	-0.26008622860843	0.0756096522716235	0.000280071494269563
SUMF2	chr7:56072925:T:G	Tcruzi	CD4T	-0.573839696248103	0.0781256075191394	1.77635683940025e-15
SUMO3	chr21:44713182:T:C	NI	NK	0.0163713866348808	0.0311798802133542	0.528169104315813
SUMO3	chr21:44713182:T:C	NI	CD8T	-0.000154478572792575	0.0244669997427089	0.696282079938297
SUMO3	chr21:44713182:T:C	NI	monocyte	0.00843747702756578	0.030416281368968	0.579303767353761
SUMO3	chr21:44713182:T:C	NI	B	-0.0120104020253262	0.0293323585932836	0.572645715346161
SUMO3	chr21:44713182:T:C	NI	CD4T	-0.0115901247490191	0.0313299102772986	0.574467872499156
SUMO3	chr21:44713182:T:C	IAV	NK	0.0100796649575463	0.0247812674542809	0.569901781907837
SUMO3	chr21:44713182:T:C	IAV	CD8T	0.0053581350639138	0.0216073376406158	0.621059876724765
SUMO3	chr21:44713182:T:C	IAV	monocyte	0.0131770714825077	0.0294820966097694	0.556127473203814
SUMO3	chr21:44713182:T:C	IAV	B	-0.00570746719126605	0.0237067954608212	0.62518179735794
SUMO3	chr21:44713182:T:C	IAV	CD4T	-0.00441322158242862	0.0252689062818228	0.643763121428224
SUMO3	chr21:44713182:T:C	LPS	NK	0.0120280347153557	0.0270441644963291	0.55130698343037
SUMO3	chr21:44713182:T:C	LPS	CD8T	0.0127370328524137	0.0282317476978094	0.551901165862264
SUMO3	chr21:44713182:T:C	LPS	monocyte	0.00975419880540333	0.0295109959469242	0.579098476813106
SUMO3	chr21:44713182:T:C	LPS	B	-0.0096138099611597	0.0279177949300173	0.588574240988651
SUMO3	chr21:44713182:T:C	LPS	CD4T	-0.0090635898530751	0.0284933832966678	0.596848804885481
SUMO3	chr21:44713182:T:C	Tcruzi	NK	0.0099247785718036	0.0268508218724663	0.579774854793984
SUMO3	chr21:44713182:T:C	Tcruzi	CD8T	0.00427005873369561	0.0241701733851252	0.645427664444654
SUMO3	chr21:44713182:T:C	Tcruzi	monocyte	-0.00434282597437147	0.0306375641806837	0.65527563951371
SUMO3	chr21:44713182:T:C	Tcruzi	B	0.00050545646582828	0.0247799198993537	0.690454997096818
SUMO3	chr21:44713182:T:C	Tcruzi	CD4T	-0.0120320954089225	0.0300670608504218	0.574523738169834
SUMO3	chr21:44722413:C:T	NI	NK	-0.00203644371574523	0.044468399004832	0.599041177232496
SUMO3	chr21:44722413:C:T	NI	CD8T	0.0209862002519527	0.0462701682426108	0.445641704224444
SUMO3	chr21:44722413:C:T	NI	monocyte	0.0184071969906972	0.0524662068088827	0.46477017105976
SUMO3	chr21:44722413:C:T	NI	B	0.0333126530737585	0.0528391802425459	0.386044024582999
SUMO3	chr21:44722413:C:T	NI	CD4T	0.0423311836418823	0.060270018727117	0.358690334135164
SUMO3	chr21:44722413:C:T	IAV	NK	0.0026399911313929	0.0409710221449392	0.563367677452735
SUMO3	chr21:44722413:C:T	IAV	CD8T	0.0101068387602734	0.0378626108460052	0.499626321678122
SUMO3	chr21:44722413:C:T	IAV	monocyte	0.0162272201306624	0.0453653094723322	0.481367938653683
SUMO3	chr21:44722413:C:T	IAV	B	0.0313040412803091	0.0488550165979236	0.378823015875122
SUMO3	chr21:44722413:C:T	IAV	CD4T	0.0611369089413463	0.0739631885094002	0.306634750360758
SUMO3	chr21:44722413:C:T	LPS	NK	0.0243676672768223	0.0479865184152337	0.42490275422682
SUMO3	chr21:44722413:C:T	LPS	CD8T	0.0149415793773124	0.0408003569915004	0.464946874321806
SUMO3	chr21:44722413:C:T	LPS	monocyte	0.0171056746875382	0.0510532389419509	0.479232398350672
SUMO3	chr21:44722413:C:T	LPS	B	0.038836241148728	0.0561695014994499	0.357755661776365
SUMO3	chr21:44722413:C:T	LPS	CD4T	0.0369456206994579	0.054865398257551	0.370382018169299
SUMO3	chr21:44722413:C:T	Tcruzi	NK	-0.00516621778323193	0.0480225860266799	0.608827284280295
SUMO3	chr21:44722413:C:T	Tcruzi	CD8T	0.0139947963166207	0.0439837120167664	0.482453066829551
SUMO3	chr21:44722413:C:T	Tcruzi	monocyte	0.0194825771284234	0.0519704130431991	0.47258514354134
SUMO3	chr21:44722413:C:T	Tcruzi	B	0.0183461194875772	0.0454092784431815	0.45324493007917
SUMO3	chr21:44722413:C:T	Tcruzi	CD4T	0.0319064379212422	0.0534956456905059	0.398100503655301
SUMO3	chr21:44729895:C:T	NI	NK	-0.0194693324607486	0.0495863026163887	0.462906974216866
SUMO3	chr21:44729895:C:T	NI	CD8T	-0.0324705748185954	0.0564154414697787	0.408490458403898
SUMO3	chr21:44729895:C:T	NI	monocyte	-0.0148422549966174	0.0601835138539531	0.499363773725946
SUMO3	chr21:44729895:C:T	NI	B	-0.0370018714226819	0.0602939142617962	0.393536779990418
SUMO3	chr21:44729895:C:T	NI	CD4T	-0.0296444063273731	0.0640796172214595	0.438613594252277
SUMO3	chr21:44729895:C:T	IAV	NK	-0.0330619721697832	0.0533541042253717	0.388443442121106
SUMO3	chr21:44729895:C:T	IAV	CD8T	-0.0320586427422771	0.050328502252562	0.380678545135243
SUMO3	chr21:44729895:C:T	IAV	monocyte	-0.0301227100450923	0.0590066258052423	0.431433142497439
SUMO3	chr21:44729895:C:T	IAV	B	-0.0298637518414159	0.0521187107405521	0.405607127287109
SUMO3	chr21:44729895:C:T	IAV	CD4T	-0.0438565057456716	0.0647340672157915	0.372497462944964
SUMO3	chr21:44729895:C:T	LPS	NK	-0.0424665584135156	0.0619908579191071	0.355857761757391
SUMO3	chr21:44729895:C:T	LPS	CD8T	-0.0355303557969565	0.0540092931491423	0.371283580449932
SUMO3	chr21:44729895:C:T	LPS	monocyte	-0.017991261344488	0.0591000417257943	0.488925810643601
SUMO3	chr21:44729895:C:T	LPS	B	-0.0439044187341626	0.0648761065980863	0.361615340085825
SUMO3	chr21:44729895:C:T	LPS	CD4T	-0.047612425714059	0.0693610176563914	0.364534907484414
SUMO3	chr21:44729895:C:T	Tcruzi	NK	-0.0273722711920577	0.0533319505870826	0.425545212121821
SUMO3	chr21:44729895:C:T	Tcruzi	CD8T	-0.0412190801038908	0.0605811993822386	0.369410028928031
SUMO3	chr21:44729895:C:T	Tcruzi	monocyte	-0.0172563289577532	0.0580988186472941	0.49992912330273
SUMO3	chr21:44729895:C:T	Tcruzi	B	-0.0369633700764056	0.0584492251735814	0.384857921187962
SUMO3	chr21:44729895:C:T	Tcruzi	CD4T	-0.0238615675744609	0.0598672304495352	0.461161603222728
SUMO3	chr21:44736255:G:A	NI	NK	0.0153176605993489	0.0435852465262693	0.434768784043362
SUMO3	chr21:44736255:G:A	NI	CD8T	0.0528105267609019	0.0562070459613658	0.253582398453072
SUMO3	chr21:44736255:G:A	NI	monocyte	-0.00400814049532177	0.0538140070451624	0.555232105361251
SUMO3	chr21:44736255:G:A	NI	B	0.0382066782874707	0.0527769454792829	0.318310969961107
SUMO3	chr21:44736255:G:A	NI	CD4T	0.0918361470912419	0.0816338949824626	0.19555226239754
SUMO3	chr21:44736255:G:A	IAV	NK	0.0180360635257311	0.0408514730149483	0.407864020909878
SUMO3	chr21:44736255:G:A	IAV	CD8T	0.0253920725859279	0.0395158804427594	0.340207333274351
SUMO3	chr21:44736255:G:A	IAV	monocyte	0.00731136004428301	0.0449542769505232	0.517815144837878
SUMO3	chr21:44736255:G:A	IAV	B	0.028399059775296	0.0446734110809417	0.346539491903291
SUMO3	chr21:44736255:G:A	IAV	CD4T	0.0649510176165138	0.0626240719526679	0.226973547805819
SUMO3	chr21:44736255:G:A	LPS	NK	0.0200933941918598	0.0437451110674076	0.399332299410702
SUMO3	chr21:44736255:G:A	LPS	CD8T	0.0357583715789893	0.0453038677593353	0.294628878585675
SUMO3	chr21:44736255:G:A	LPS	monocyte	-0.000429159033403455	0.0518609821500233	0.567099981074198
SUMO3	chr21:44736255:G:A	LPS	B	0.027631358896346	0.0486077586858935	0.366206065814461
SUMO3	chr21:44736255:G:A	LPS	CD4T	0.0777402812140408	0.0717357699673015	0.213357856322299
SUMO3	chr21:44736255:G:A	Tcruzi	NK	0.0184017267119279	0.0453744358242979	0.417334373188346
SUMO3	chr21:44736255:G:A	Tcruzi	CD8T	0.0458409149488221	0.0518704300544449	0.269341278354708
SUMO3	chr21:44736255:G:A	Tcruzi	monocyte	-0.005865437687826	0.0529076121112567	0.553318174891919
SUMO3	chr21:44736255:G:A	Tcruzi	B	0.0219411262164729	0.0458089855204216	0.395012228516139
SUMO3	chr21:44736255:G:A	Tcruzi	CD4T	0.0794987383194767	0.0729298053066597	0.213676320169128
SUMO3	chr21:44745069:G:A	NI	NK	-0.00140930838179374	0.0767384388605451	0.548518594423357
SUMO3	chr21:44745069:G:A	NI	CD8T	-0.0328696175947572	0.0818393394526215	0.432380146412278
SUMO3	chr21:44745069:G:A	NI	monocyte	-0.0922787564396387	0.121651411831873	0.286890811579939
SUMO3	chr21:44745069:G:A	NI	B	-0.0617555210093179	0.0965191769801793	0.346039424444005
SUMO3	chr21:44745069:G:A	NI	CD4T	-0.0512673924247239	0.101538761572249	0.394944622688436
SUMO3	chr21:44745069:G:A	IAV	NK	-0.0219257840362236	0.0687050664497513	0.45944128749694
SUMO3	chr21:44745069:G:A	IAV	CD8T	-0.0214016676764872	0.0633772093527668	0.452171312449766
SUMO3	chr21:44745069:G:A	IAV	monocyte	-0.0744118274090743	0.101102288891716	0.307651620218065
SUMO3	chr21:44745069:G:A	IAV	B	-0.0409336498694476	0.0761448521018712	0.383551531839048
SUMO3	chr21:44745069:G:A	IAV	CD4T	-0.056467310902215	0.0930687258420892	0.364130263843041
SUMO3	chr21:44745069:G:A	LPS	NK	-0.0340144354638651	0.0768671760961516	0.416057025109227
SUMO3	chr21:44745069:G:A	LPS	CD8T	-0.032902763238779	0.0727748975082573	0.41183825408655
SUMO3	chr21:44745069:G:A	LPS	monocyte	-0.0947794266689212	0.123277790565329	0.285688852312881
SUMO3	chr21:44745069:G:A	LPS	B	-0.0605781099428614	0.0946508323092321	0.342074269829708
SUMO3	chr21:44745069:G:A	LPS	CD4T	-0.0710065388140776	0.107282816850523	0.33972437229909
SUMO3	chr21:44745069:G:A	Tcruzi	NK	-0.0164607030027679	0.0754848648162396	0.489207443660524
SUMO3	chr21:44745069:G:A	Tcruzi	CD8T	-0.0372455726921819	0.0802437997683157	0.412195606025788
SUMO3	chr21:44745069:G:A	Tcruzi	monocyte	-0.0974080427326951	0.125167150932733	0.287291588678515
SUMO3	chr21:44745069:G:A	Tcruzi	B	-0.0527195348530564	0.0867318845484919	0.358353034840284
SUMO3	chr21:44745069:G:A	Tcruzi	CD4T	-0.0479216080980113	0.0952004443641936	0.399348202260245
SUMO3	chr21:44748989:C:G	NI	NK	0.0096702744069542	0.0570073384781785	0.565536392738214
SUMO3	chr21:44748989:C:G	NI	CD8T	0.0298565826749504	0.0718902400520221	0.488367307601303
SUMO3	chr21:44748989:C:G	NI	monocyte	0.0246541595023899	0.0778908414613132	0.499046376807144
SUMO3	chr21:44748989:C:G	NI	B	0.0256750926168681	0.0680534065540558	0.501286747916486
SUMO3	chr21:44748989:C:G	NI	CD4T	0.0456120296385343	0.0941088550341981	0.454954057717634
SUMO3	chr21:44748989:C:G	IAV	NK	0.0109105712634382	0.0530586827638684	0.55529133859893
SUMO3	chr21:44748989:C:G	IAV	CD8T	0.0181945705503956	0.0523816776655498	0.510616425082396
SUMO3	chr21:44748989:C:G	IAV	monocyte	0.0147862013435822	0.0621192531299737	0.548485601313271
SUMO3	chr21:44748989:C:G	IAV	B	0.0208741588631944	0.0581135852684647	0.507122948526129
SUMO3	chr21:44748989:C:G	IAV	CD4T	0.0378439554638285	0.0792625594665926	0.465299384792387
SUMO3	chr21:44748989:C:G	LPS	NK	0.0144119931473473	0.0581193621003192	0.537944185170507
SUMO3	chr21:44748989:C:G	LPS	CD8T	0.0237006258805291	0.0609455733088629	0.492354849505032
SUMO3	chr21:44748989:C:G	LPS	monocyte	0.0112146391590014	0.0729726464798944	0.560103746043361
SUMO3	chr21:44748989:C:G	LPS	B	0.026583194981569	0.068334677693276	0.492328175595438
SUMO3	chr21:44748989:C:G	LPS	CD4T	0.0491073904421236	0.093712244418596	0.441557754436934
SUMO3	chr21:44748989:C:G	Tcruzi	NK	0.0141903604113718	0.0595272897099179	0.544316218970563
SUMO3	chr21:44748989:C:G	Tcruzi	CD8T	0.0274279545001504	0.0682269734066222	0.491392194473872
SUMO3	chr21:44748989:C:G	Tcruzi	monocyte	0.0183941394823362	0.0728419626721846	0.539133808949174
SUMO3	chr21:44748989:C:G	Tcruzi	B	0.0222787685309379	0.0632163002585363	0.507991446451019
SUMO3	chr21:44748989:C:G	Tcruzi	CD4T	0.0439137209163204	0.0893094702843467	0.458874706606856
SUMO3	chr21:44757814:G:A	NI	NK	0.0631807240891361	0.0967330021346443	0.342400513368575
SUMO3	chr21:44757814:G:A	NI	CD8T	0.0850543346104727	0.116329343202486	0.314481596135333
SUMO3	chr21:44757814:G:A	NI	monocyte	0.0758663954157709	0.120551776786804	0.339420016323233
SUMO3	chr21:44757814:G:A	NI	B	0.0243296912491151	0.087230962153259	0.475084242970164
SUMO3	chr21:44757814:G:A	NI	CD4T	0.0911221191727879	0.130964475686383	0.32689416792256
SUMO3	chr21:44757814:G:A	IAV	NK	0.0525751677139618	0.0856651242750355	0.358009527912243
SUMO3	chr21:44757814:G:A	IAV	CD8T	0.0625231629931697	0.0899000303232156	0.321563854630227
SUMO3	chr21:44757814:G:A	IAV	monocyte	0.0648968187419656	0.104356953788103	0.35472929462004
SUMO3	chr21:44757814:G:A	IAV	B	0.0335149762731161	0.0792167530128871	0.429958583205267
SUMO3	chr21:44757814:G:A	IAV	CD4T	0.0725393069414569	0.108523239635154	0.342211816434514
SUMO3	chr21:44757814:G:A	LPS	NK	0.055936663798257	0.0911723067372131	0.356996547780814
SUMO3	chr21:44757814:G:A	LPS	CD8T	0.0645467747205008	0.0941932356502707	0.330656588770137
SUMO3	chr21:44757814:G:A	LPS	monocyte	0.0630512538405049	0.112644898374284	0.374356513354129
SUMO3	chr21:44757814:G:A	LPS	B	0.0274030983622688	0.0870277413329901	0.461386516456688
SUMO3	chr21:44757814:G:A	LPS	CD4T	0.0740246137803845	0.114776945693295	0.350011372688912
SUMO3	chr21:44757814:G:A	Tcruzi	NK	0.070732880249738	0.104345543358661	0.329242201206957
SUMO3	chr21:44757814:G:A	Tcruzi	CD8T	0.0837350195140687	0.11368395661169	0.31005053949305
SUMO3	chr21:44757814:G:A	Tcruzi	monocyte	0.0701460085451282	0.115398909631096	0.36012303837131
SUMO3	chr21:44757814:G:A	Tcruzi	B	0.0275771305485957	0.0832825473647329	0.4580568365645
SUMO3	chr21:44757814:G:A	Tcruzi	CD4T	0.0921525765983274	0.128469659550043	0.321560967416537
SUMO3	chr21:44767607:C:T	NI	NK	-0.0196344946872431	0.0800144350667917	0.514207430340564
SUMO3	chr21:44767607:C:T	NI	CD8T	-0.0175671293115541	0.0868657673693073	0.527167561573084
SUMO3	chr21:44767607:C:T	NI	monocyte	-0.0568599093768102	0.120384283381077	0.41230513499947
SUMO3	chr21:44767607:C:T	NI	B	-0.0730087869944579	0.122294483098342	0.375212199053095
SUMO3	chr21:44767607:C:T	NI	CD4T	-0.00813203917568324	0.103429493545909	0.557203610726749
SUMO3	chr21:44767607:C:T	IAV	NK	-0.019945664095156	0.0745495360141556	0.507144816592872
SUMO3	chr21:44767607:C:T	IAV	CD8T	-0.00969176668934119	0.0673549318401422	0.543350673349446
SUMO3	chr21:44767607:C:T	IAV	monocyte	-0.0268800994908916	0.0891383866446031	0.494131228731644
SUMO3	chr21:44767607:C:T	IAV	B	-0.0731176061555944	0.119658847223238	0.359044172855733
SUMO3	chr21:44767607:C:T	IAV	CD4T	-0.0168261968760068	0.0888474610044272	0.530640186602205
SUMO3	chr21:44767607:C:T	LPS	NK	-0.0248514126146566	0.0820466646745131	0.492890857943459
SUMO3	chr21:44767607:C:T	LPS	CD8T	-0.0174885442346819	0.0765895856110703	0.515775995552638
SUMO3	chr21:44767607:C:T	LPS	monocyte	-0.0191026330768293	0.10240371442813	0.519018608962611
SUMO3	chr21:44767607:C:T	LPS	B	-0.0773622483471754	0.127109123024035	0.364383295620371
SUMO3	chr21:44767607:C:T	LPS	CD4T	-0.0125829285039386	0.0970548059627397	0.544393388087582
SUMO3	chr21:44767607:C:T	Tcruzi	NK	-0.0176916987629343	0.0817376481825711	0.521310895371194
SUMO3	chr21:44767607:C:T	Tcruzi	CD8T	-0.0181971288512747	0.0839774962612292	0.52176637222473
SUMO3	chr21:44767607:C:T	Tcruzi	monocyte	-0.0313657658932878	0.103059873854099	0.489411400030191
SUMO3	chr21:44767607:C:T	Tcruzi	B	-0.0708684789116162	0.118142257997565	0.371454921873429
SUMO3	chr21:44767607:C:T	Tcruzi	CD4T	-0.0178026727397356	0.0977063624043003	0.532568107967645
SUMO3	chr21:44776883:T:C	NI	NK	0.0259879357683272	0.0660402218577715	0.494924913037925
SUMO3	chr21:44776883:T:C	NI	CD8T	0.0370390640280827	0.0804942583523579	0.470895036846001
SUMO3	chr21:44776883:T:C	NI	monocyte	0.0179722056527249	0.0775964722292354	0.528137087096227
SUMO3	chr21:44776883:T:C	NI	B	-0.00328494089233577	0.0647423135768463	0.621869335997473
SUMO3	chr21:44776883:T:C	NI	CD4T	0.0332051818002472	0.0887219308977405	0.495282494361346
SUMO3	chr21:44776883:T:C	IAV	NK	0.0187808416011656	0.0577480615988215	0.518209397272075
SUMO3	chr21:44776883:T:C	IAV	CD8T	0.0199405156725399	0.054976485947333	0.505459673946068
SUMO3	chr21:44776883:T:C	IAV	monocyte	0.0188370778156206	0.0659216669523139	0.532845866313104
SUMO3	chr21:44776883:T:C	IAV	B	-0.00171505719077126	0.0556572459258336	0.627180604718194
SUMO3	chr21:44776883:T:C	IAV	CD4T	0.022189494413714	0.0721527855262164	0.5248546873974
SUMO3	chr21:44776883:T:C	LPS	NK	0.0227995193762864	0.0638648808115047	0.503840771425104
SUMO3	chr21:44776883:T:C	LPS	CD8T	0.0233801445419158	0.0628121372192887	0.498914954559396
SUMO3	chr21:44776883:T:C	LPS	monocyte	0.0222567627437049	0.0778940637965584	0.521084042202265
SUMO3	chr21:44776883:T:C	LPS	B	-0.00310238070438263	0.064445398968099	0.618361739948131
SUMO3	chr21:44776883:T:C	LPS	CD4T	0.0237648054974364	0.0790187028306492	0.523050923630932
SUMO3	chr21:44776883:T:C	Tcruzi	NK	0.0262821722031446	0.0676669463649636	0.495211198972813
SUMO3	chr21:44776883:T:C	Tcruzi	CD8T	0.0332810134525035	0.0751208595546026	0.476356086369977
SUMO3	chr21:44776883:T:C	Tcruzi	monocyte	0.0242581508747526	0.0775725498301681	0.51938125943772
SUMO3	chr21:44776883:T:C	Tcruzi	B	-0.00787946166798291	0.0637553725921694	0.599360811751822
SUMO3	chr21:44776883:T:C	Tcruzi	CD4T	0.0281575874268851	0.0816115617023969	0.511795372356413
SUMO3	chr21:44845655:G:C	NI	NK	-0.0185972649743373	0.054431188886127	0.365962585867094
SUMO3	chr21:44845655:G:C	NI	CD8T	-0.019710670658346	0.0541579353624087	0.358164925554309
SUMO3	chr21:44845655:G:C	NI	monocyte	0.380383879445832	0.0602357643899833	7.0532985911544e-12
SUMO3	chr21:44845655:G:C	NI	B	-0.082722999741478	0.0568855481325192	0.0699547064340104
SUMO3	chr21:44845655:G:C	NI	CD4T	0.0087217625731857	0.056898430619118	0.438238124120656
SUMO3	chr21:44845655:G:C	IAV	NK	-0.0336264421858903	0.0524717798829224	0.261263205817912
SUMO3	chr21:44845655:G:C	IAV	CD8T	-0.00620841495274264	0.0515276795494773	0.449551895177278
SUMO3	chr21:44845655:G:C	IAV	monocyte	0.214299190634663	0.0541339375785811	4.80233448988653e-05
SUMO3	chr21:44845655:G:C	IAV	B	0.00474885373108897	0.0541984272690767	0.469773517069701
SUMO3	chr21:44845655:G:C	IAV	CD4T	0.0321099583352013	0.0538480465836836	0.275491231300884
SUMO3	chr21:44845655:G:C	LPS	NK	-0.0264192116937947	0.0536666238062555	0.311643610530554
SUMO3	chr21:44845655:G:C	LPS	CD8T	-0.0362004799868583	0.0517155059821642	0.241826785819409
SUMO3	chr21:44845655:G:C	LPS	monocyte	0.199139925712732	0.0543516000006084	0.000160472157049233
SUMO3	chr21:44845655:G:C	LPS	B	-0.0659578347597059	0.0565370913031326	0.11951131072964
SUMO3	chr21:44845655:G:C	LPS	CD4T	0.0139493711345313	0.0541109182777124	0.397159594207842
SUMO3	chr21:44845655:G:C	Tcruzi	NK	0.0224005271539076	0.0582095601397357	0.353075731761174
SUMO3	chr21:44845655:G:C	Tcruzi	CD8T	-0.0274968613825004	0.052714413553698	0.301405733005468
SUMO3	chr21:44845655:G:C	Tcruzi	monocyte	0.343422253904114	0.0609535082844249	1.86214843150505e-09
SUMO3	chr21:44845655:G:C	Tcruzi	B	-0.0643789630268021	0.0543916449369623	0.115966602292997
SUMO3	chr21:44845655:G:C	Tcruzi	CD4T	0.0298389925337342	0.0545802838171016	0.292779789782781
SUMO3	chr21:44853282:C:A	NI	NK	0.021067062458575	0.0559698303687194	0.472937064104022
SUMO3	chr21:44853282:C:A	NI	CD8T	0.034964023776492	0.0648794194481664	0.418938199596839
SUMO3	chr21:44853282:C:A	NI	monocyte	0.0490507535311606	0.0806448831861332	0.372503944073923
SUMO3	chr21:44853282:C:A	NI	B	0.0267132350530065	0.0627066493538054	0.45874013455352
SUMO3	chr21:44853282:C:A	NI	CD4T	0.0515135990776283	0.0830164431388583	0.3845391671015
SUMO3	chr21:44853282:C:A	IAV	NK	0.0201533523708457	0.0523766378141127	0.470241962964702
SUMO3	chr21:44853282:C:A	IAV	CD8T	0.0217165734294002	0.0496904077603757	0.451052812267894
SUMO3	chr21:44853282:C:A	IAV	monocyte	0.0384720786627639	0.067565063741551	0.405164845604502
SUMO3	chr21:44853282:C:A	IAV	B	-0.000623048949927114	0.0547141693160206	0.585189727235753
SUMO3	chr21:44853282:C:A	IAV	CD4T	0.0295727090872011	0.0641884359243162	0.442934608451069
SUMO3	chr21:44853282:C:A	LPS	NK	0.0168129047505829	0.054759888598122	0.489569560371699
SUMO3	chr21:44853282:C:A	LPS	CD8T	0.0185515724990829	0.0532306680735196	0.472517388863674
SUMO3	chr21:44853282:C:A	LPS	monocyte	0.0306377178072105	0.0706216957617016	0.442968912248319
SUMO3	chr21:44853282:C:A	LPS	B	0.0141971013753508	0.0585342569793952	0.510582384179174
SUMO3	chr21:44853282:C:A	LPS	CD4T	0.0415580905858046	0.0735987571217103	0.408078779418183
SUMO3	chr21:44853282:C:A	Tcruzi	NK	0.0165075257282371	0.056577444125498	0.494927759532814
SUMO3	chr21:44853282:C:A	Tcruzi	CD8T	0.0320058486881743	0.0615621206471864	0.423536588086889
SUMO3	chr21:44853282:C:A	Tcruzi	monocyte	0.0491255864826054	0.0800368019878052	0.385205769561691
SUMO3	chr21:44853282:C:A	Tcruzi	B	0.0200128425566374	0.0570386029126048	0.480397254314538
SUMO3	chr21:44853282:C:A	Tcruzi	CD4T	0.0610639902701292	0.0886184781408492	0.36022443944793
SUMO3	chr21:44874762:G:T	NI	NK	-0.0144437277548669	0.0503249586895039	0.52206324468427
SUMO3	chr21:44874762:G:T	NI	CD8T	-0.0118550322093492	0.0512640121335871	0.536560074130618
SUMO3	chr21:44874762:G:T	NI	monocyte	-0.0387272284702398	0.070137915797818	0.404101708149091
SUMO3	chr21:44874762:G:T	NI	B	0.0265723522481309	0.0578715198787544	0.465064876813474
SUMO3	chr21:44874762:G:T	NI	CD4T	-0.0279637454537969	0.0645663103726803	0.466411182223946
SUMO3	chr21:44874762:G:T	IAV	NK	-0.0108795231256945	0.0462635104756901	0.53943363282437
SUMO3	chr21:44874762:G:T	IAV	CD8T	-0.00380475814922025	0.0417737068925288	0.57994322766028
SUMO3	chr21:44874762:G:T	IAV	monocyte	0.00286953503168928	0.0521694104950337	0.613372633397714
SUMO3	chr21:44874762:G:T	IAV	B	0.0286757514942076	0.0549173013376164	0.44104957124938
SUMO3	chr21:44874762:G:T	IAV	CD4T	-0.00401543716087188	0.0515814254714654	0.583471851999033
SUMO3	chr21:44874762:G:T	LPS	NK	0.00311651794799954	0.0488223961495843	0.600781611881141
SUMO3	chr21:44874762:G:T	LPS	CD8T	-0.00627887870516703	0.0454564624413813	0.561144464196281
SUMO3	chr21:44874762:G:T	LPS	monocyte	-0.00207543521531532	0.0580439298387156	0.586783678802916
SUMO3	chr21:44874762:G:T	LPS	B	0.0515432014327304	0.0780002493015047	0.374900834669088
SUMO3	chr21:44874762:G:T	LPS	CD4T	-0.0129176895295876	0.0561671397947452	0.534630426485372
SUMO3	chr21:44874762:G:T	Tcruzi	NK	-0.0180813149398089	0.0537053282063547	0.504008286708485
SUMO3	chr21:44874762:G:T	Tcruzi	CD8T	-0.00865005907650117	0.0491232141683804	0.550664638937809
SUMO3	chr21:44874762:G:T	Tcruzi	monocyte	-0.0394628482614708	0.0716949890581988	0.422674611732878
SUMO3	chr21:44874762:G:T	Tcruzi	B	0.0298044997587954	0.0581919153114783	0.444874207703951
SUMO3	chr21:44874762:G:T	Tcruzi	CD4T	-0.0297576531321834	0.0631365308759833	0.45908213077749
SUMO3	chr21:44894042:G:C	NI	NK	-0.011874129444734	0.0348433156380761	0.582499707602666
SUMO3	chr21:44894042:G:C	NI	CD8T	0.00256895497774452	0.0342773225888077	0.674731778827184
SUMO3	chr21:44894042:G:C	NI	monocyte	0.0119757174258726	0.0418022357609911	0.564641031049577
SUMO3	chr21:44894042:G:C	NI	B	-0.00139280577655936	0.0331932836679873	0.674224282217201
SUMO3	chr21:44894042:G:C	NI	CD4T	-0.00837197343555252	0.0405831807264817	0.612718324014929
SUMO3	chr21:44894042:G:C	IAV	NK	-0.0146156266566472	0.0358554718786048	0.558173596462598
SUMO3	chr21:44894042:G:C	IAV	CD8T	-0.000329001181102601	0.0266504772194075	0.674059352204621
SUMO3	chr21:44894042:G:C	IAV	monocyte	0.0135970021130521	0.0367857866852101	0.571089967260557
SUMO3	chr21:44894042:G:C	IAV	B	0.00240765000861773	0.0294726358373396	0.665316734707209
SUMO3	chr21:44894042:G:C	IAV	CD4T	-0.00633265164823387	0.0343588699901847	0.630405287537945
SUMO3	chr21:44894042:G:C	LPS	NK	-0.0101777724261427	0.0335238590218411	0.588839701367055
SUMO3	chr21:44894042:G:C	LPS	CD8T	-0.00583679305609216	0.0298883593016187	0.621285276436128
SUMO3	chr21:44894042:G:C	LPS	monocyte	0.0152978569197024	0.0421009095784608	0.555944681315103
SUMO3	chr21:44894042:G:C	LPS	B	0.00314207659021818	0.0333648552982252	0.656121886442108
SUMO3	chr21:44894042:G:C	LPS	CD4T	-0.00556266482925004	0.0368586310149763	0.63396105895725
SUMO3	chr21:44894042:G:C	Tcruzi	NK	-0.00831585965969399	0.0333931332214773	0.608245680088085
SUMO3	chr21:44894042:G:C	Tcruzi	CD8T	0.000865630088703601	0.0322765000336942	0.682523374210251
SUMO3	chr21:44894042:G:C	Tcruzi	monocyte	0.00828408544588897	0.0384714678887577	0.610161061628033
SUMO3	chr21:44894042:G:C	Tcruzi	B	-2.92176799675192e-05	0.0313747979251264	0.682936694887847
SUMO3	chr21:44894042:G:C	Tcruzi	CD4T	-0.0111506120681136	0.0392549569301032	0.599854691636945
SUMO3	chr21:44913958:C:T	NI	NK	0.0189348438253466	0.0490544289126587	0.505137831368104
SUMO3	chr21:44913958:C:T	NI	CD8T	0.0294641528402806	0.0579542559827376	0.463606988933234
SUMO3	chr21:44913958:C:T	NI	monocyte	-0.00712201052674454	0.0592806788215625	0.581178027003966
SUMO3	chr21:44913958:C:T	NI	B	0.0294711108541858	0.0605378652641583	0.469607755978617
SUMO3	chr21:44913958:C:T	NI	CD4T	0.0423589165396252	0.0744614525890378	0.431406006448569
SUMO3	chr21:44913958:C:T	IAV	NK	0.00948040237863658	0.0427901456713626	0.554601770420539
SUMO3	chr21:44913958:C:T	IAV	CD8T	0.0166324862705836	0.0421366583330852	0.50054072872072
SUMO3	chr21:44913958:C:T	IAV	monocyte	-0.0105128240542539	0.0508427030191012	0.578263340401199
SUMO3	chr21:44913958:C:T	IAV	B	0.0095087479902205	0.0440397214390663	0.558263280217902
SUMO3	chr21:44913958:C:T	IAV	CD4T	0.0274069791841674	0.0581207809103396	0.476806856304637
SUMO3	chr21:44913958:C:T	LPS	NK	0.0161456354894207	0.0478693591738415	0.516564025241675
SUMO3	chr21:44913958:C:T	LPS	CD8T	0.0239671800492741	0.0500571765279881	0.468830018290645
SUMO3	chr21:44913958:C:T	LPS	monocyte	-0.0129147281431799	0.0600250465987855	0.561587405132282
SUMO3	chr21:44913958:C:T	LPS	B	0.015408340122107	0.0514491448611208	0.529571352596571
SUMO3	chr21:44913958:C:T	LPS	CD4T	0.0244831529928039	0.0606386168769747	0.494641667531252
SUMO3	chr21:44913958:C:T	Tcruzi	NK	0.0170881348462859	0.0494263251847713	0.516138020852841
SUMO3	chr21:44913958:C:T	Tcruzi	CD8T	0.0313139487060096	0.0580593069731464	0.450141539321273
SUMO3	chr21:44913958:C:T	Tcruzi	monocyte	-0.00442830212384722	0.0564175827015867	0.611579785670143
SUMO3	chr21:44913958:C:T	Tcruzi	B	0.0149886869084304	0.0489711657023575	0.529716166634683
SUMO3	chr21:44913958:C:T	Tcruzi	CD4T	0.0345882381957632	0.0662169104826553	0.458057279101534
SUMO4	chr6:149309460:A:G	NI	NK	-0.0362892777127006	0.0415071303797856	0.19356629104065
SUMO4	chr6:149309460:A:G	NI	CD8T	-0.0294460344680605	0.0422333393957329	0.240450443154922
SUMO4	chr6:149309460:A:G	NI	monocyte	-0.0599984547603411	0.0501448210662586	0.120888726323417
SUMO4	chr6:149309460:A:G	NI	B	-0.0664944015911795	0.0463783182115283	0.0817373786975644
SUMO4	chr6:149309460:A:G	NI	CD4T	-0.0382765544327116	0.0480292169727654	0.216880206655463
SUMO4	chr6:149309460:A:G	IAV	NK	-0.0320654197744097	0.0396111496310415	0.210403014367852
SUMO4	chr6:149309460:A:G	IAV	CD8T	-0.0419121424395124	0.0390015663802487	0.136734689284838
SUMO4	chr6:149309460:A:G	IAV	monocyte	-0.0350448994108642	0.0435575786664302	0.212117157693314
SUMO4	chr6:149309460:A:G	IAV	B	-0.0629152952692951	0.043776191221324	0.075974269131411
SUMO4	chr6:149309460:A:G	IAV	CD4T	-0.00577016141717026	0.0484189180797725	0.424654701103501
SUMO4	chr6:149309460:A:G	LPS	NK	-0.0231623861660841	0.0403504872623261	0.277889874562253
SUMO4	chr6:149309460:A:G	LPS	CD8T	-0.0579485724615683	0.0426979533536483	0.0799599237179485
SUMO4	chr6:149309460:A:G	LPS	monocyte	-0.0609969354220578	0.0517332795819207	0.121103872183176
SUMO4	chr6:149309460:A:G	LPS	B	-0.101839402725198	0.055917223254104	0.0329632905884137
SUMO4	chr6:149309460:A:G	LPS	CD4T	-0.0661405714835288	0.0482895476426209	0.0860984316112054
SUMO4	chr6:149309460:A:G	Tcruzi	NK	0.00141638111667438	0.0468460506509641	0.482248898384783
SUMO4	chr6:149309460:A:G	Tcruzi	CD8T	-0.051046538538332	0.0420160262434382	0.114204261834372
SUMO4	chr6:149309460:A:G	Tcruzi	monocyte	-0.0905739722531299	0.0551108776781028	0.0505122639925055
SUMO4	chr6:149309460:A:G	Tcruzi	B	-0.0880589148279567	0.0505609276693521	0.0420166835418699
SUMO4	chr6:149309460:A:G	Tcruzi	CD4T	-0.058913301294651	0.0464655203062766	0.108025299506937
SUMO4	chr6:149314548:A:G	NI	NK	-0.0453620782565006	0.0819679831785204	0.409370393756734
SUMO4	chr6:149314548:A:G	NI	CD8T	-0.0454779152733222	0.0836644023262849	0.422652533693687
SUMO4	chr6:149314548:A:G	NI	monocyte	-0.0419482463835795	0.0907903627112602	0.431786618440936
SUMO4	chr6:149314548:A:G	NI	B	-0.0115354709202336	0.0684967227561448	0.546058394148973
SUMO4	chr6:149314548:A:G	NI	CD4T	-0.037099469697975	0.090427047315233	0.464569492236836
SUMO4	chr6:149314548:A:G	IAV	NK	-0.0248058940695864	0.0613595511380518	0.470631231711473
SUMO4	chr6:149314548:A:G	IAV	CD8T	-0.0308310812000268	0.061850243898079	0.437290001108584
SUMO4	chr6:149314548:A:G	IAV	monocyte	-0.0390243230218851	0.0792483357841383	0.439786961397023
SUMO4	chr6:149314548:A:G	IAV	B	-0.017920997714152	0.0609472424815751	0.509900005012708
SUMO4	chr6:149314548:A:G	IAV	CD4T	-0.0317775408767556	0.0770505634636001	0.4700824173117
SUMO4	chr6:149314548:A:G	LPS	NK	-0.0346022690551515	0.070595933512978	0.437366739882719
SUMO4	chr6:149314548:A:G	LPS	CD8T	-0.0294188111906371	0.0654999675237686	0.452694961926239
SUMO4	chr6:149314548:A:G	LPS	monocyte	-0.0452151406604486	0.0935540054131877	0.432066545092456
SUMO4	chr6:149314548:A:G	LPS	B	-0.0181033221698632	0.0686984071874602	0.514769864372867
SUMO4	chr6:149314548:A:G	LPS	CD4T	-0.0407877379586502	0.0877946967418234	0.449331452714291
SUMO4	chr6:149314548:A:G	Tcruzi	NK	-0.032795688594683	0.0708125771079954	0.449792520334679
SUMO4	chr6:149314548:A:G	Tcruzi	CD8T	-0.0375051656824172	0.0754726144020565	0.439617163361949
SUMO4	chr6:149314548:A:G	Tcruzi	monocyte	-0.0356923798694101	0.084570023786874	0.46276714190103
SUMO4	chr6:149314548:A:G	Tcruzi	B	-0.0217253978060776	0.0672628695999446	0.499928285592485
SUMO4	chr6:149314548:A:G	Tcruzi	CD4T	-0.0374093350185819	0.0862365051642562	0.462539236835451
SUMO4	chr6:149316554:T:C	NI	NK	-0.0228944831132018	0.0554911431401918	0.352954841369285
SUMO4	chr6:149316554:T:C	NI	CD8T	0.125078222026701	0.0633218713458768	0.0166458874412545
SUMO4	chr6:149316554:T:C	NI	monocyte	0.122093451006725	0.0663230923456715	0.0289432130064208
SUMO4	chr6:149316554:T:C	NI	B	0.0367594562127817	0.0582720759619919	0.254984582851959
SUMO4	chr6:149316554:T:C	NI	CD4T	0.107785664293548	0.0621788188026855	0.039527010663449
SUMO4	chr6:149316554:T:C	IAV	NK	-0.0411522510145743	0.0568476411289582	0.245319956053223
SUMO4	chr6:149316554:T:C	IAV	CD8T	0.0360565995236051	0.049610280050069	0.225806416739943
SUMO4	chr6:149316554:T:C	IAV	monocyte	0.00557480486771907	0.0594483461449103	0.443946026742961
SUMO4	chr6:149316554:T:C	IAV	B	0.0704279744502592	0.0559910216132519	0.096346418477159
SUMO4	chr6:149316554:T:C	IAV	CD4T	0.0529349547782238	0.0563578394312631	0.169684630655551
SUMO4	chr6:149316554:T:C	LPS	NK	-0.00657135526257415	0.0538649189619572	0.462569923890697
SUMO4	chr6:149316554:T:C	LPS	CD8T	0.0909199831162378	0.0559618046128402	0.04103769448399
SUMO4	chr6:149316554:T:C	LPS	monocyte	0.0410334317973415	0.0655277345221499	0.259376876423414
SUMO4	chr6:149316554:T:C	LPS	B	0.0972253520715344	0.0608466417019298	0.0473009955387411
SUMO4	chr6:149316554:T:C	LPS	CD4T	0.153837157539551	0.0678710009750337	0.00881868012064642
SUMO4	chr6:149316554:T:C	Tcruzi	NK	-0.0638055740400185	0.0664673979103049	0.173522218159991
SUMO4	chr6:149316554:T:C	Tcruzi	CD8T	0.0840049681768551	0.0548126078862254	0.0566567155194202
SUMO4	chr6:149316554:T:C	Tcruzi	monocyte	0.137755300385767	0.0674120267203147	0.016549004094432
SUMO4	chr6:149316554:T:C	Tcruzi	B	0.0565182025317556	0.0556922970959687	0.150389125220206
SUMO4	chr6:149316554:T:C	Tcruzi	CD4T	0.0338326372635604	0.0612446331175962	0.278234771059235
SUMO4	chr6:149323727:G:A	NI	NK	-0.0284686678736657	0.0811091817237014	0.482362530092793
SUMO4	chr6:149323727:G:A	NI	CD8T	0.00450915635804672	0.0786906427863476	0.561108802591576
SUMO4	chr6:149323727:G:A	NI	monocyte	0.00292284840452092	0.0948045178917695	0.566840857632507
SUMO4	chr6:149323727:G:A	NI	B	0.0121770655043585	0.0809274251763202	0.532570860247564
SUMO4	chr6:149323727:G:A	NI	CD4T	0.0802372088311601	0.127821843662746	0.361845845077128
SUMO4	chr6:149323727:G:A	IAV	NK	-0.0416928678982618	0.0885726288021475	0.43523017264706
SUMO4	chr6:149323727:G:A	IAV	CD8T	-0.0127342560351464	0.0658192701094037	0.54018700839544
SUMO4	chr6:149323727:G:A	IAV	monocyte	-0.0304421795282865	0.0882207495219742	0.481204665757892
SUMO4	chr6:149323727:G:A	IAV	B	0.0194166867928522	0.073837664141397	0.500872503240709
SUMO4	chr6:149323727:G:A	IAV	CD4T	0.0343692273189245	0.0873202540488445	0.452896302709403
SUMO4	chr6:149323727:G:A	LPS	NK	-0.0250247908060772	0.0792975135532069	0.49178208460136
SUMO4	chr6:149323727:G:A	LPS	CD8T	-0.012495199515388	0.0741468976555297	0.550177984445008
SUMO4	chr6:149323727:G:A	LPS	monocyte	-0.0362355303278066	0.106151835425068	0.473598316945688
SUMO4	chr6:149323727:G:A	LPS	B	0.0190711120751354	0.0818535112041632	0.506072307446408
SUMO4	chr6:149323727:G:A	LPS	CD4T	0.0815067596309234	0.128028415169851	0.358548911997912
SUMO4	chr6:149323727:G:A	Tcruzi	NK	-0.0376029521288924	0.0899301856098636	0.456949022251509
SUMO4	chr6:149323727:G:A	Tcruzi	CD8T	0.00515166306941999	0.0755126106407061	0.557319743331671
SUMO4	chr6:149323727:G:A	Tcruzi	monocyte	-0.0144827404422449	0.0915877300876513	0.538371886228354
SUMO4	chr6:149323727:G:A	Tcruzi	B	0.0282488069322803	0.081889675388973	0.473304073073862
SUMO4	chr6:149323727:G:A	Tcruzi	CD4T	0.0690472963324526	0.114443808304992	0.378482754038394
SUMO4	chr6:149414052:A:G	NI	NK	0.0103268651811593	0.0459973317678699	0.499961853327622
SUMO4	chr6:149414052:A:G	NI	CD8T	0.0451896729831346	0.0590385205148211	0.328588232075795
SUMO4	chr6:149414052:A:G	NI	monocyte	0.0411520131451902	0.0668605933597792	0.359217523616392
SUMO4	chr6:149414052:A:G	NI	B	0.0358549439612291	0.0559535804688739	0.368102780749594
SUMO4	chr6:149414052:A:G	NI	CD4T	0.0565463349104562	0.0719075987121325	0.317023719351751
SUMO4	chr6:149414052:A:G	IAV	NK	0.0130560746778036	0.0430239164653123	0.476116024828766
SUMO4	chr6:149414052:A:G	IAV	CD8T	0.0340922933709909	0.0476063665894359	0.33871613567371
SUMO4	chr6:149414052:A:G	IAV	monocyte	0.0200147883028639	0.0513895259757267	0.452679705728843
SUMO4	chr6:149414052:A:G	IAV	B	0.0332758855528439	0.0505996762723415	0.360599421116976
SUMO4	chr6:149414052:A:G	IAV	CD4T	0.0526179631927474	0.0644149088301927	0.310951923219449
SUMO4	chr6:149414052:A:G	LPS	NK	0.0114300942220485	0.0461674673711936	0.485809311584885
SUMO4	chr6:149414052:A:G	LPS	CD8T	0.0401280796384783	0.0526216131716461	0.321530814631105
SUMO4	chr6:149414052:A:G	LPS	monocyte	0.0383617554575163	0.0663871215692865	0.379775981771573
SUMO4	chr6:149414052:A:G	LPS	B	0.0500459201614797	0.0643606884350593	0.31191643742487
SUMO4	chr6:149414052:A:G	LPS	CD4T	0.0636525222423472	0.0739649350166404	0.290769269904447
SUMO4	chr6:149414052:A:G	Tcruzi	NK	0.00801611247547404	0.0480412662306761	0.51477729206875
SUMO4	chr6:149414052:A:G	Tcruzi	CD8T	0.0428915177505714	0.0565168825410901	0.329558511411541
SUMO4	chr6:149414052:A:G	Tcruzi	monocyte	0.0300779866100565	0.0606362148804186	0.416560595071629
SUMO4	chr6:149414052:A:G	Tcruzi	B	0.0378580338155185	0.0551364799044735	0.351037761239162
SUMO4	chr6:149414052:A:G	Tcruzi	CD4T	0.0536188392595043	0.0674784415052478	0.320021741182169
SUMO4	chr6:149431398:A:C	NI	NK	0.156648089854246	0.0893984852606948	0.0404407040832042
SUMO4	chr6:149431398:A:C	NI	CD8T	-0.0466484838416236	0.0780625232360037	0.308542745600766
SUMO4	chr6:149431398:A:C	NI	monocyte	-0.0516688949822242	0.0798852614308223	0.278539647717389
SUMO4	chr6:149431398:A:C	NI	B	0.0344986962115165	0.0686765362447987	0.307718826426082
SUMO4	chr6:149431398:A:C	NI	CD4T	-0.034869860810521	0.0782874613883971	0.354041252266582
SUMO4	chr6:149431398:A:C	IAV	NK	0.118825608980315	0.0750206555292814	0.0504486938758991
SUMO4	chr6:149431398:A:C	IAV	CD8T	0.0509215118446621	0.061427811897089	0.202917089578723
SUMO4	chr6:149431398:A:C	IAV	monocyte	0.0294182599409903	0.0669899019939547	0.34085642792049
SUMO4	chr6:149431398:A:C	IAV	B	0.0263186074182675	0.0652976553460822	0.343562052688511
SUMO4	chr6:149431398:A:C	IAV	CD4T	-0.0154498319454088	0.0699713523708706	0.440424478445898
SUMO4	chr6:149431398:A:C	LPS	NK	0.0884988627127534	0.0684636960890648	0.0991009558984792
SUMO4	chr6:149431398:A:C	LPS	CD8T	0.0294977357622565	0.0612227525884821	0.312385052908569
SUMO4	chr6:149431398:A:C	LPS	monocyte	0.0933116906136025	0.0829459554811126	0.128652765181046
SUMO4	chr6:149431398:A:C	LPS	B	0.0828198875329936	0.072662240115142	0.125952713713832
SUMO4	chr6:149431398:A:C	LPS	CD4T	0.000924676281301981	0.0696691474487949	0.496359896937632
SUMO4	chr6:149431398:A:C	Tcruzi	NK	0.0895127461065487	0.07330271280629	0.113647425973313
SUMO4	chr6:149431398:A:C	Tcruzi	CD8T	0.00600953298122557	0.0646539680575954	0.459604790565375
SUMO4	chr6:149431398:A:C	Tcruzi	monocyte	-0.000798249015885571	0.0713775222044168	0.503061273169223
SUMO4	chr6:149431398:A:C	Tcruzi	B	0.0988382039503918	0.0769622718291192	0.0972471173402118
SUMO4	chr6:149431398:A:C	Tcruzi	CD4T	0.139536453417236	0.0906436822675943	0.0578225645421009
SUMO4	chr6:149451712:A:C	NI	NK	0.0437947825668971	0.0649221076108228	0.361158996536532
SUMO4	chr6:149451712:A:C	NI	CD8T	0.0194893821271257	0.0545918048115503	0.480892691510278
SUMO4	chr6:149451712:A:C	NI	monocyte	-0.0148759326121292	0.0646076060597749	0.506386633612048
SUMO4	chr6:149451712:A:C	NI	B	-0.0477628744739328	0.0697796884795967	0.359217483138071
SUMO4	chr6:149451712:A:C	NI	CD4T	0.00147193150113384	0.0623964185504547	0.586433956451368
SUMO4	chr6:149451712:A:C	IAV	NK	0.0294756978141485	0.0532032444666879	0.408107091150052
SUMO4	chr6:149451712:A:C	IAV	CD8T	0.0166959573559554	0.0445505598060314	0.471243366705916
SUMO4	chr6:149451712:A:C	IAV	monocyte	0.0179719721901456	0.0590853362790596	0.504933240620824
SUMO4	chr6:149451712:A:C	IAV	B	-0.0401895219221843	0.0610766840978087	0.367159590718057
SUMO4	chr6:149451712:A:C	IAV	CD4T	-0.00333452007756263	0.0540577547823602	0.582713864422335
SUMO4	chr6:149451712:A:C	LPS	NK	0.0324270959833539	0.0571729831784019	0.401115544993142
SUMO4	chr6:149451712:A:C	LPS	CD8T	0.015820359945676	0.048086894859197	0.485763539691193
SUMO4	chr6:149451712:A:C	LPS	monocyte	-0.000773333181275666	0.0634479529876422	0.584685964815392
SUMO4	chr6:149451712:A:C	LPS	B	-0.0527749382441832	0.0735628384003949	0.340862547761856
SUMO4	chr6:149451712:A:C	LPS	CD4T	-0.0136695323102511	0.0606875741076117	0.527338132417666
SUMO4	chr6:149451712:A:C	Tcruzi	NK	0.0402399530062461	0.0637496651895333	0.377261332098385
SUMO4	chr6:149451712:A:C	Tcruzi	CD8T	0.0174971618124566	0.0525251531125912	0.487149153229992
SUMO4	chr6:149451712:A:C	Tcruzi	monocyte	-0.0124436436607248	0.0624254666442129	0.531898022179399
SUMO4	chr6:149451712:A:C	Tcruzi	B	-0.0395065959010389	0.062593742939988	0.378338634185446
SUMO4	chr6:149451712:A:C	Tcruzi	CD4T	0.00453905185567701	0.0590172444048825	0.574734526642084
SUMO4	chr6:149467719:G:A	NI	NK	-0.0184901810776479	0.0716756051889713	0.548456475599583
SUMO4	chr6:149467719:G:A	NI	CD8T	-0.0117681250914763	0.0755340333156576	0.582812973755201
SUMO4	chr6:149467719:G:A	NI	monocyte	0.0177238414791027	0.0904116450890636	0.542942698756183
SUMO4	chr6:149467719:G:A	NI	B	0.00668750725560101	0.0702379390555249	0.595337834658357
SUMO4	chr6:149467719:G:A	NI	CD4T	0.0118476299301364	0.0905428904912952	0.579002675910643
SUMO4	chr6:149467719:G:A	IAV	NK	-0.0176556819526211	0.0673454445678274	0.546835129685723
SUMO4	chr6:149467719:G:A	IAV	CD8T	-0.00876199722840681	0.0564774875513713	0.581460602465575
SUMO4	chr6:149467719:G:A	IAV	monocyte	0.0227848553237749	0.0798595656564862	0.534607955607983
SUMO4	chr6:149467719:G:A	IAV	B	0.0110743828439847	0.0625182730797203	0.571705201049699
SUMO4	chr6:149467719:G:A	IAV	CD4T	0.0143764765992603	0.078819323693238	0.571928674093927
SUMO4	chr6:149467719:G:A	LPS	NK	-0.0182803708185913	0.0724369378131107	0.546580030006519
SUMO4	chr6:149467719:G:A	LPS	CD8T	-0.0107153073963183	0.0656589900764668	0.576160256243833
SUMO4	chr6:149467719:G:A	LPS	monocyte	0.0211587224753854	0.0915072128936648	0.540545063737542
SUMO4	chr6:149467719:G:A	LPS	B	0.0129329818114657	0.0723490575028189	0.56731311542963
SUMO4	chr6:149467719:G:A	LPS	CD4T	0.0155620259265386	0.0866118122125246	0.568534283704412
SUMO4	chr6:149467719:G:A	Tcruzi	NK	-0.0173507228443767	0.0725547884231249	0.553322395663539
SUMO4	chr6:149467719:G:A	Tcruzi	CD8T	-0.00847331944916864	0.0711308032403554	0.591697277105423
SUMO4	chr6:149467719:G:A	Tcruzi	monocyte	0.0218754555535724	0.0892397949593731	0.543808990142833
SUMO4	chr6:149467719:G:A	Tcruzi	B	0.0075455572395621	0.0668697518111523	0.588721304452588
SUMO4	chr6:149467719:G:A	Tcruzi	CD4T	0.00750964806225137	0.0841872863063205	0.597037488123416
SUMO4	chr6:149495565:C:T	NI	NK	-0.00153880635999582	0.0362438760708592	0.627133546012425
SUMO4	chr6:149495565:C:T	NI	CD8T	0.021836694402975	0.041792796172601	0.453843447769854
SUMO4	chr6:149495565:C:T	NI	monocyte	0.024402680258562	0.0502265399279891	0.441073457515961
SUMO4	chr6:149495565:C:T	NI	B	0.0360694968415699	0.0506256837805	0.381760820093893
SUMO4	chr6:149495565:C:T	NI	CD4T	0.0223046145061566	0.0483019942229781	0.464508897114516
SUMO4	chr6:149495565:C:T	IAV	NK	-0.00149558040133192	0.0341506120654533	0.626960055554567
SUMO4	chr6:149495565:C:T	IAV	CD8T	0.00525755180499034	0.0306171478385085	0.560232432651224
SUMO4	chr6:149495565:C:T	IAV	monocyte	0.00612180025833872	0.0385949096967911	0.568010305869929
SUMO4	chr6:149495565:C:T	IAV	B	0.035797495588186	0.049125291575275	0.369128785815724
SUMO4	chr6:149495565:C:T	IAV	CD4T	0.0211935755653755	0.0424201316991696	0.46004039028217
SUMO4	chr6:149495565:C:T	LPS	NK	0.00667693092450898	0.0352248279579313	0.55516607851644
SUMO4	chr6:149495565:C:T	LPS	CD8T	0.0110001623808407	0.0341575202392014	0.510164239662131
SUMO4	chr6:149495565:C:T	LPS	monocyte	0.00217437682493958	0.0474584354666417	0.587487871394327
SUMO4	chr6:149495565:C:T	LPS	B	0.0383455767707148	0.0522270654560923	0.367894583424172
SUMO4	chr6:149495565:C:T	LPS	CD4T	0.0300963752649126	0.0495493000484972	0.420040589967304
SUMO4	chr6:149495565:C:T	Tcruzi	NK	0.00278784409503508	0.0366864395699645	0.591102782352453
SUMO4	chr6:149495565:C:T	Tcruzi	CD8T	0.0241309629631193	0.0423088732344375	0.434957775504301
SUMO4	chr6:149495565:C:T	Tcruzi	monocyte	0.0218270899827638	0.0474848535803274	0.470576128133284
SUMO4	chr6:149495565:C:T	Tcruzi	B	0.0318172246862904	0.0462889790107511	0.389527569932687
SUMO4	chr6:149495565:C:T	Tcruzi	CD4T	0.0144143031520374	0.0441318295100238	0.5093042443011
SUN1	chr7:732533:G:A	NI	NK	0.00453124882219792	0.0579118918878909	0.613389207341163
SUN1	chr7:732533:G:A	NI	CD8T	-0.0195238551623743	0.0634598751328009	0.516231274347947
SUN1	chr7:732533:G:A	NI	monocyte	-0.0486528355211646	0.0927593296755388	0.414349352982888
SUN1	chr7:732533:G:A	NI	B	-0.0210906242898543	0.0648231246789497	0.509939396648606
SUN1	chr7:732533:G:A	NI	CD4T	-0.0373479858657039	0.0829269993820842	0.461623634230714
SUN1	chr7:732533:G:A	IAV	NK	0.00702837593761714	0.0554428706121442	0.599270318656731
SUN1	chr7:732533:G:A	IAV	CD8T	-0.00444316950185519	0.0474269657960675	0.578863923054099
SUN1	chr7:732533:G:A	IAV	monocyte	-0.0304683108963579	0.0701252215266544	0.469530600673049
SUN1	chr7:732533:G:A	IAV	B	-0.01429137047431	0.0543831671025626	0.52875533368715
SUN1	chr7:732533:G:A	IAV	CD4T	-0.0305128578026077	0.0689565876716067	0.471947659133804
SUN1	chr7:732533:G:A	LPS	NK	-0.00113956273520395	0.0564215915152205	0.597604752832175
SUN1	chr7:732533:G:A	LPS	CD8T	-0.0121148160958469	0.0540418683835097	0.536472431536786
SUN1	chr7:732533:G:A	LPS	monocyte	-0.0466977099723615	0.0921009521502302	0.42953871909704
SUN1	chr7:732533:G:A	LPS	B	-0.0210387920902937	0.0643015900876676	0.504738043636044
SUN1	chr7:732533:G:A	LPS	CD4T	-0.033279910576593	0.0755974836955898	0.468596035896884
SUN1	chr7:732533:G:A	Tcruzi	NK	0.000759479839030704	0.0585042692511424	0.610140836115565
SUN1	chr7:732533:G:A	Tcruzi	CD8T	-0.0200004074432053	0.061775442518637	0.509572436172914
SUN1	chr7:732533:G:A	Tcruzi	monocyte	-0.0530990788716851	0.0961873667136996	0.416997736946253
SUN1	chr7:732533:G:A	Tcruzi	B	-0.0195777083742934	0.0614759353317454	0.509853321724854
SUN1	chr7:732533:G:A	Tcruzi	CD4T	-0.0346824652787441	0.0779776538045137	0.469497683796169
SUN1	chr7:745703:G:T	NI	NK	0.0546743141870689	0.0811681409341044	0.355484728685249
SUN1	chr7:745703:G:T	NI	CD8T	0.0435978449349663	0.0709931163484569	0.393876962051777
SUN1	chr7:745703:G:T	NI	monocyte	0.0400726669298427	0.0858570767179347	0.423999341774342
SUN1	chr7:745703:G:T	NI	B	0.0322906581328194	0.067653853456866	0.441519044605925
SUN1	chr7:745703:G:T	NI	CD4T	0.0514706522472473	0.0847291414842889	0.390597489191249
SUN1	chr7:745703:G:T	IAV	NK	0.0365772836675501	0.0623172517517975	0.398551811523462
SUN1	chr7:745703:G:T	IAV	CD8T	0.0337699013594432	0.056596000853875	0.395596296290355
SUN1	chr7:745703:G:T	IAV	monocyte	0.0238222276079902	0.0674149322445574	0.485406551934133
SUN1	chr7:745703:G:T	IAV	B	0.0267693694378542	0.0582494299895433	0.447249164830335
SUN1	chr7:745703:G:T	IAV	CD4T	0.0371599567623703	0.0679567214541337	0.418786544148769
SUN1	chr7:745703:G:T	LPS	NK	0.0443234421627178	0.0706397304959943	0.378661388472982
SUN1	chr7:745703:G:T	LPS	CD8T	0.0418383578305495	0.0653408923117177	0.377810611720796
SUN1	chr7:745703:G:T	LPS	monocyte	0.0235544416155697	0.0793916514487937	0.491714326661837
SUN1	chr7:745703:G:T	LPS	B	0.0322020490228969	0.0672784983675756	0.436986486618132
SUN1	chr7:745703:G:T	LPS	CD4T	0.0448609258688865	0.0766591553175909	0.402369117151518
SUN1	chr7:745703:G:T	Tcruzi	NK	0.0476979391404218	0.074571475901716	0.375200180456626
SUN1	chr7:745703:G:T	Tcruzi	CD8T	0.0481769246073008	0.0730312216957652	0.374307038619604
SUN1	chr7:745703:G:T	Tcruzi	monocyte	0.0302189144034189	0.0790765236373732	0.471691175802758
SUN1	chr7:745703:G:T	Tcruzi	B	0.0262550776749521	0.0624298517346209	0.45855409440303
SUN1	chr7:745703:G:T	Tcruzi	CD4T	0.0494607457155402	0.0805518355962174	0.394097255348566
SUN1	chr7:788206:C:G	NI	NK	-0.095694629694082	0.0558151735174998	0.0436428146943502
SUN1	chr7:788206:C:G	NI	CD8T	-0.250849862413444	0.0516973455502715	1.0481985128763e-06
SUN1	chr7:788206:C:G	NI	monocyte	0.118409984857542	0.0656299317220308	0.0328392227979735
SUN1	chr7:788206:C:G	NI	B	-0.0525071545660943	0.0584416194621744	0.182622977579223
SUN1	chr7:788206:C:G	NI	CD4T	-0.417171053593693	0.0551679482371362	3.10862446895044e-15
SUN1	chr7:788206:C:G	IAV	NK	-0.0440411271355641	0.0554128132212754	0.209404628816817
SUN1	chr7:788206:C:G	IAV	CD8T	-0.0889614973573362	0.0520305478316515	0.0469862462355901
SUN1	chr7:788206:C:G	IAV	monocyte	0.0409732819518284	0.0598113897418566	0.245361962513688
SUN1	chr7:788206:C:G	IAV	B	-0.0875412036070636	0.0527290615200228	0.0465992571134521
SUN1	chr7:788206:C:G	IAV	CD4T	-0.27089776279979	0.0446264325611674	1.58429847019193e-09
SUN1	chr7:788206:C:G	LPS	NK	-0.0916689088453893	0.0565869183096075	0.0526688378518713
SUN1	chr7:788206:C:G	LPS	CD8T	-0.167984368934444	0.0501880655237676	0.000607805490404623
SUN1	chr7:788206:C:G	LPS	monocyte	0.0713139674154011	0.0676057810101158	0.144673286248222
SUN1	chr7:788206:C:G	LPS	B	-0.0775702251013167	0.0574248542528908	0.0877585783070926
SUN1	chr7:788206:C:G	LPS	CD4T	-0.321488124977819	0.0479488097200229	3.71909170127083e-11
SUN1	chr7:788206:C:G	Tcruzi	NK	-0.0937997605406251	0.0603630109392996	0.0604247112614881
SUN1	chr7:788206:C:G	Tcruzi	CD8T	-0.261988601534755	0.0540991342592698	4.5093734701851e-07
SUN1	chr7:788206:C:G	Tcruzi	monocyte	-0.0212616976509586	0.0672775035413038	0.381347321838154
SUN1	chr7:788206:C:G	Tcruzi	B	-0.0608535396548754	0.0586561376183526	0.148061919899099
SUN1	chr7:788206:C:G	Tcruzi	CD4T	-0.403887260490649	0.0568481494186135	9.14823772291129e-14
SUN1	chr7:873083:T:A	NI	NK	0.0110354081609252	0.0587928093150222	0.418097462131479
SUN1	chr7:873083:T:A	NI	CD8T	0.126253557771638	0.0541316072075949	0.0121993074128111
SUN1	chr7:873083:T:A	NI	monocyte	-0.0593758880332618	0.0652180875323225	0.181254489625057
SUN1	chr7:873083:T:A	NI	B	0.183892078806367	0.0592589963471953	0.00102757949813484
SUN1	chr7:873083:T:A	NI	CD4T	0.331056221423787	0.0560101709602635	9.86102309389275e-10
SUN1	chr7:873083:T:A	IAV	NK	-0.0302686789588721	0.0601639041549291	0.314778617763764
SUN1	chr7:873083:T:A	IAV	CD8T	0.0573148478975005	0.0533184059984804	0.139145687314794
SUN1	chr7:873083:T:A	IAV	monocyte	0.0327640652670678	0.0634690524276887	0.305902962823868
SUN1	chr7:873083:T:A	IAV	B	0.166901528223652	0.0550142287310994	0.00105788956870246
SUN1	chr7:873083:T:A	IAV	CD4T	0.202913238007094	0.0461077507501159	1.01366129542071e-05
SUN1	chr7:873083:T:A	LPS	NK	0.0177392674553105	0.0592510502082537	0.375744939505838
SUN1	chr7:873083:T:A	LPS	CD8T	0.126212846688009	0.0518931296328554	0.00786806344878573
SUN1	chr7:873083:T:A	LPS	monocyte	-0.0911165522857188	0.0708352758150985	0.097061506744588
SUN1	chr7:873083:T:A	LPS	B	0.252654762479703	0.0632809911323924	7.9726153822124e-06
SUN1	chr7:873083:T:A	LPS	CD4T	0.285943733113054	0.0494258567086427	3.53065503551845e-09
SUN1	chr7:873083:T:A	Tcruzi	NK	0.0763439974848893	0.0624425836462856	0.107272096095791
SUN1	chr7:873083:T:A	Tcruzi	CD8T	0.225516010829467	0.0572308489426173	1.2055184709136e-05
SUN1	chr7:873083:T:A	Tcruzi	monocyte	-0.027812515477951	0.0669445615251683	0.338414534393969
SUN1	chr7:873083:T:A	Tcruzi	B	0.13821710812736	0.0601349925774512	0.0129159587619939
SUN1	chr7:873083:T:A	Tcruzi	CD4T	0.321415654952185	0.0569931062938569	5.0271178078783e-09
SUN1	chr7:903213:T:A	NI	NK	0.00366075136587193	0.0358873220248837	0.650197673341703
SUN1	chr7:903213:T:A	NI	CD8T	0.00682871911481617	0.0398833299616566	0.63050674725763
SUN1	chr7:903213:T:A	NI	monocyte	-0.0170095703880621	0.0532016276494543	0.547199003854767
SUN1	chr7:903213:T:A	NI	B	0.00149923083515155	0.0391747418973266	0.669327888876539
SUN1	chr7:903213:T:A	NI	CD4T	0.00863442988933274	0.0485206939724043	0.617239205878164
SUN1	chr7:903213:T:A	IAV	NK	-0.000394332294358882	0.0330585886765601	0.676620148643292
SUN1	chr7:903213:T:A	IAV	CD8T	0.000619891300800426	0.0302844848529401	0.670915458953069
SUN1	chr7:903213:T:A	IAV	monocyte	-0.0194029728581391	0.0497564874521966	0.551696873976532
SUN1	chr7:903213:T:A	IAV	B	-0.00311798929747235	0.0340530799527419	0.653254444926916
SUN1	chr7:903213:T:A	IAV	CD4T	-0.00141242273152293	0.0391934127591977	0.670754931595278
SUN1	chr7:903213:T:A	LPS	NK	0.000651528516020202	0.0356709603778741	0.667625447126137
SUN1	chr7:903213:T:A	LPS	CD8T	0.0030063244603928	0.0341642005709221	0.647911331155351
SUN1	chr7:903213:T:A	LPS	monocyte	-0.0150678881612121	0.052259090084177	0.572157075888038
SUN1	chr7:903213:T:A	LPS	B	-0.00219596383200766	0.0389563325394786	0.656940006298407
SUN1	chr7:903213:T:A	LPS	CD4T	0.000704065069223846	0.0430484663254346	0.667557617109371
SUN1	chr7:903213:T:A	Tcruzi	NK	1.24333405739737e-05	0.0367549945987138	0.674958156541418
SUN1	chr7:903213:T:A	Tcruzi	CD8T	0.00600244186991907	0.0383516373892529	0.632305588712452
SUN1	chr7:903213:T:A	Tcruzi	monocyte	-0.0132057959858072	0.0492851204617355	0.589695420375381
SUN1	chr7:903213:T:A	Tcruzi	B	0.000219008172945923	0.0372927848138186	0.675841678674476
SUN1	chr7:903213:T:A	Tcruzi	CD4T	0.0077784662585545	0.045392246657901	0.628441631454971
SUN1	chr7:904935:G:A	NI	NK	-0.000204441489064934	0.0621538099373259	0.490014423100461
SUN1	chr7:904935:G:A	NI	CD8T	0.181204404523577	0.0583125050653043	0.000640898316420551
SUN1	chr7:904935:G:A	NI	monocyte	-0.0348760265325368	0.0706721983845869	0.313679804732426
SUN1	chr7:904935:G:A	NI	B	0.160048119065141	0.0636345986241136	0.0059270488877227
SUN1	chr7:904935:G:A	NI	CD4T	0.274700760664961	0.0628662462299203	3.1921411230571e-06
SUN1	chr7:904935:G:A	IAV	NK	-0.0522098337017155	0.0669766678191802	0.223292302322286
SUN1	chr7:904935:G:A	IAV	CD8T	0.0860933321505034	0.0541952958427315	0.0525927985808528
SUN1	chr7:904935:G:A	IAV	monocyte	0.0258584604441	0.065825803708057	0.349805576678065
SUN1	chr7:904935:G:A	IAV	B	0.174021310681482	0.0608392246220048	0.00111540982581016
SUN1	chr7:904935:G:A	IAV	CD4T	0.230878824447473	0.0529133290429211	2.28998630586616e-06
SUN1	chr7:904935:G:A	LPS	NK	-0.0235912156485254	0.0655323524230207	0.372237862302098
SUN1	chr7:904935:G:A	LPS	CD8T	0.0911265777579779	0.0543506043533113	0.048420588510512
SUN1	chr7:904935:G:A	LPS	monocyte	-0.0548053622389765	0.0758851644984354	0.236232358082312
SUN1	chr7:904935:G:A	LPS	B	0.185897831451927	0.0647093778822142	0.00145587412227724
SUN1	chr7:904935:G:A	LPS	CD4T	0.194568381576993	0.0548994634046771	0.000327946170261066
SUN1	chr7:904935:G:A	Tcruzi	NK	0.0397106196304628	0.0647472843215534	0.264995409610701
SUN1	chr7:904935:G:A	Tcruzi	CD8T	0.156655891067414	0.0578285067737552	0.00310881479861279
SUN1	chr7:904935:G:A	Tcruzi	monocyte	-0.0452654812807745	0.0731391966068271	0.269937999274347
SUN1	chr7:904935:G:A	Tcruzi	B	0.172937738093033	0.0645310987986207	0.00285812197211959
SUN1	chr7:904935:G:A	Tcruzi	CD4T	0.245594411479169	0.0613534972214137	3.06430025664177e-05
SUN1	chr7:931848:C:T	NI	NK	-0.0363750371532815	0.0759441338999729	0.419601020431066
SUN1	chr7:931848:C:T	NI	CD8T	0.0229875761983589	0.0659420715759216	0.442167157671433
SUN1	chr7:931848:C:T	NI	monocyte	-0.0205279589590131	0.0850921778379025	0.484798926677278
SUN1	chr7:931848:C:T	NI	B	-0.0220293179789176	0.0742535112549076	0.486774819666115
SUN1	chr7:931848:C:T	NI	CD4T	0.0845819843197885	0.0987943633768223	0.266523181946789
SUN1	chr7:931848:C:T	IAV	NK	-0.029151514737231	0.0683259187717056	0.439667921039182
SUN1	chr7:931848:C:T	IAV	CD8T	1.06716556928688e-05	0.0538070594935498	0.556289022200696
SUN1	chr7:931848:C:T	IAV	monocyte	-0.00699838263166779	0.0703081187047069	0.543190581515402
SUN1	chr7:931848:C:T	IAV	B	-0.00890904503582365	0.0609089154579527	0.536186355381106
SUN1	chr7:931848:C:T	IAV	CD4T	0.0716233477854163	0.0838348857858543	0.271919137989048
SUN1	chr7:931848:C:T	LPS	NK	-0.023574255732991	0.0689828654700333	0.468809080763318
SUN1	chr7:931848:C:T	LPS	CD8T	0.0103694457635177	0.0580661412346197	0.494481513643789
SUN1	chr7:931848:C:T	LPS	monocyte	-0.0141347332951685	0.0847995767521654	0.515258684358613
SUN1	chr7:931848:C:T	LPS	B	-0.0138046960162638	0.0705620961722296	0.518504714888856
SUN1	chr7:931848:C:T	LPS	CD4T	0.0783971871795091	0.0909400571143988	0.268276630641514
SUN1	chr7:931848:C:T	Tcruzi	NK	-0.0490064836728003	0.0875112441856097	0.384305798487739
SUN1	chr7:931848:C:T	Tcruzi	CD8T	0.0091350217808165	0.0637748108839383	0.504049125911745
SUN1	chr7:931848:C:T	Tcruzi	monocyte	-0.0166161262992941	0.0825734116965469	0.507918173766984
SUN1	chr7:931848:C:T	Tcruzi	B	-0.0190075205029489	0.0700747506175658	0.494303996563444
SUN1	chr7:931848:C:T	Tcruzi	CD4T	0.0801795741476103	0.0942613667478757	0.272097365432227
SUN1	chr7:961348:G:A	NI	NK	-0.0120946620236136	0.0791946063515422	0.497482074908703
SUN1	chr7:961348:G:A	NI	CD8T	0.0180121031333957	0.0771870687377907	0.451658026021056
SUN1	chr7:961348:G:A	NI	monocyte	0.198436752309813	0.155611868856655	0.105024593647541
SUN1	chr7:961348:G:A	NI	B	0.115448883136751	0.112529836985045	0.175725046840842
SUN1	chr7:961348:G:A	NI	CD4T	-0.0311663460367832	0.0936143973875988	0.433604669222966
SUN1	chr7:961348:G:A	IAV	NK	-0.0290201420172045	0.0817934814952951	0.431330772531323
SUN1	chr7:961348:G:A	IAV	CD8T	0.0262722168780888	0.0700716160522035	0.402872622833079
SUN1	chr7:961348:G:A	IAV	monocyte	0.119786789002805	0.108698393431205	0.159699623667254
SUN1	chr7:961348:G:A	IAV	B	0.0641202941361181	0.0812208128317375	0.249900860539025
SUN1	chr7:961348:G:A	IAV	CD4T	0.0308884966941217	0.0754492371967429	0.389780045407046
SUN1	chr7:961348:G:A	LPS	NK	-0.0428197918345611	0.0918954179127085	0.388686722210859
SUN1	chr7:961348:G:A	LPS	CD8T	0.0356662471302436	0.0749859860980112	0.365967209951452
SUN1	chr7:961348:G:A	LPS	monocyte	0.130599416760713	0.122110922537555	0.167308262361485
SUN1	chr7:961348:G:A	LPS	B	0.0897125882337346	0.0969893693103576	0.208929710987573
SUN1	chr7:961348:G:A	LPS	CD4T	0.0168869507722967	0.0797229228250379	0.455673818789634
SUN1	chr7:961348:G:A	Tcruzi	NK	-0.0309341270572921	0.0879863813722229	0.429729307829841
SUN1	chr7:961348:G:A	Tcruzi	CD8T	0.0133804379271825	0.0752266304592137	0.469301737440628
SUN1	chr7:961348:G:A	Tcruzi	monocyte	0.125705270744954	0.115859224000581	0.168246034174149
SUN1	chr7:961348:G:A	Tcruzi	B	0.0801403340232023	0.0919908565834143	0.224897439591488
SUN1	chr7:961348:G:A	Tcruzi	CD4T	-0.0236447780350616	0.0889500610851016	0.461041432343285
SUN1	chr7:967747:A:G	NI	NK	0.00730070185599882	0.0300611698099504	0.60412560873538
SUN1	chr7:967747:A:G	NI	CD8T	0.0173220746291172	0.036434392052227	0.531825403359953
SUN1	chr7:967747:A:G	NI	monocyte	0.0123846450980185	0.0433450099935108	0.558283075264499
SUN1	chr7:967747:A:G	NI	B	0.0197993443620314	0.0395645738806504	0.519974489616456
SUN1	chr7:967747:A:G	NI	CD4T	0.0190318893502486	0.0421472668070609	0.528507698015311
SUN1	chr7:967747:A:G	IAV	NK	0.00156394720995065	0.0278822609189997	0.653452809223244
SUN1	chr7:967747:A:G	IAV	CD8T	0.00657057449826019	0.0255613123932195	0.597974254265195
SUN1	chr7:967747:A:G	IAV	monocyte	0.00264488083529165	0.0337676657002525	0.652218373104906
SUN1	chr7:967747:A:G	IAV	B	0.012429709329882	0.0309438260967135	0.553920349086743
SUN1	chr7:967747:A:G	IAV	CD4T	0.0130697665113954	0.0334206630350948	0.559687091413151
SUN1	chr7:967747:A:G	LPS	NK	0.00701578843349568	0.0302053603126	0.601129052824677
SUN1	chr7:967747:A:G	LPS	CD8T	0.00918093380055963	0.0289176855625832	0.57459427218531
SUN1	chr7:967747:A:G	LPS	monocyte	0.00411198471636267	0.0414315732792156	0.630882928112082
SUN1	chr7:967747:A:G	LPS	B	0.0157821117334161	0.0363794582219794	0.537734480165738
SUN1	chr7:967747:A:G	LPS	CD4T	0.0129632311212737	0.0362397085655686	0.563876127588287
SUN1	chr7:967747:A:G	Tcruzi	NK	0.00608832208731046	0.0309223561029939	0.613815944907363
SUN1	chr7:967747:A:G	Tcruzi	CD8T	0.0117449681322968	0.0321949680117044	0.564208563230715
SUN1	chr7:967747:A:G	Tcruzi	monocyte	0.00777014311683976	0.0399756791310326	0.613192225333367
SUN1	chr7:967747:A:G	Tcruzi	B	0.0232069481863111	0.0439230147543284	0.496609049073094
SUN1	chr7:967747:A:G	Tcruzi	CD4T	0.0166761311359626	0.0387806665760664	0.544857486021911
SUN2	chr22:38640324:C:T	NI	NK	-0.068339242307492	0.0546585141554747	0.119801125323541
SUN2	chr22:38640324:C:T	NI	CD8T	-0.093750185723422	0.0639031472911124	0.0887020901262612
SUN2	chr22:38640324:C:T	NI	monocyte	0.0193517845655451	0.0618063477778964	0.428555619856562
SUN2	chr22:38640324:C:T	NI	B	-0.00976003078124737	0.0508450645969589	0.435447316569285
SUN2	chr22:38640324:C:T	NI	CD4T	-0.0926510385990437	0.0626845138796358	0.0933617607315824
SUN2	chr22:38640324:C:T	IAV	NK	-0.055372898826702	0.0461918407352081	0.134061777052205
SUN2	chr22:38640324:C:T	IAV	CD8T	-0.0544826104599545	0.044473871425964	0.12585513811975
SUN2	chr22:38640324:C:T	IAV	monocyte	-0.00516721932230092	0.0496972077527284	0.482856082547746
SUN2	chr22:38640324:C:T	IAV	B	-0.00538816289601472	0.0438304689553051	0.459876181694744
SUN2	chr22:38640324:C:T	IAV	CD4T	-0.0555974387001044	0.0424141364983669	0.128202409208645
SUN2	chr22:38640324:C:T	LPS	NK	-0.066435545653825	0.0513750240384071	0.113881700810344
SUN2	chr22:38640324:C:T	LPS	CD8T	-0.0656736954605286	0.0488652753845398	0.10728485712222
SUN2	chr22:38640324:C:T	LPS	monocyte	-0.0221717586946	0.0595035914270516	0.385114767917747
SUN2	chr22:38640324:C:T	LPS	B	-0.00929383798136995	0.0491673066178754	0.434557527754459
SUN2	chr22:38640324:C:T	LPS	CD4T	-0.0767944147463531	0.0492170075613027	0.0915489801898806
SUN2	chr22:38640324:C:T	Tcruzi	NK	-0.061534533627738	0.053443167680024	0.14154972595067
SUN2	chr22:38640324:C:T	Tcruzi	CD8T	-0.0743054251631903	0.0533152063968685	0.104170310529499
SUN2	chr22:38640324:C:T	Tcruzi	monocyte	0.0045809220199504	0.0574602843364447	0.519360392431461
SUN2	chr22:38640324:C:T	Tcruzi	B	-0.00590584776076249	0.0485826463242304	0.458881175847063
SUN2	chr22:38640324:C:T	Tcruzi	CD4T	-0.0798049064747229	0.0566244524062064	0.106394013299282
SUN2	chr22:38656828:G:T	NI	NK	0.0899785301518986	0.0893325312576686	0.143890486910334
SUN2	chr22:38656828:G:T	NI	CD8T	0.233634253706171	0.107327737806611	0.00759934490126026
SUN2	chr22:38656828:G:T	NI	monocyte	0.0420899832555645	0.114143232243378	0.343354660707547
SUN2	chr22:38656828:G:T	NI	B	0.0801070656500724	0.100815864107345	0.198084630644651
SUN2	chr22:38656828:G:T	NI	CD4T	0.350891925249628	0.134203738892692	0.00288600367045763
SUN2	chr22:38656828:G:T	IAV	NK	0.0749364915218761	0.0796395813484619	0.160842739481016
SUN2	chr22:38656828:G:T	IAV	CD8T	0.100228322557365	0.0763749758909188	0.0841012140584016
SUN2	chr22:38656828:G:T	IAV	monocyte	0.0398210574938108	0.0992906465848657	0.332962023566193
SUN2	chr22:38656828:G:T	IAV	B	0.0569667329000104	0.0862163464892271	0.236124583466189
SUN2	chr22:38656828:G:T	IAV	CD4T	0.250940143238248	0.0913553214462821	0.0032966912875338
SUN2	chr22:38656828:G:T	LPS	NK	0.0883325875496364	0.0857082000019014	0.140468429105181
SUN2	chr22:38656828:G:T	LPS	CD8T	0.161260442308515	0.0865771937494653	0.0234642302148941
SUN2	chr22:38656828:G:T	LPS	monocyte	0.0481361144836636	0.117400536922634	0.330650970022867
SUN2	chr22:38656828:G:T	LPS	B	0.0691583215889688	0.0979311790442638	0.223008900978999
SUN2	chr22:38656828:G:T	LPS	CD4T	0.27410874477745	0.0961131930285359	0.00310520815061749
SUN2	chr22:38656828:G:T	Tcruzi	NK	0.0787530354745935	0.0940740953975999	0.182945487472432
SUN2	chr22:38656828:G:T	Tcruzi	CD8T	0.20383130538728	0.0967382937366446	0.0115116203888442
SUN2	chr22:38656828:G:T	Tcruzi	monocyte	0.0292445592929085	0.112888713813475	0.382496546820574
SUN2	chr22:38656828:G:T	Tcruzi	B	0.0915392778956556	0.0956599156847638	0.156226624150186
SUN2	chr22:38656828:G:T	Tcruzi	CD4T	0.325559753012537	0.125240562658951	0.00305297174299203
SUN2	chr22:38657752:G:C	NI	NK	0.0269157967898724	0.0432969899599424	0.252846823489431
SUN2	chr22:38657752:G:C	NI	CD8T	0.0747952209047709	0.0465224890254832	0.0564863192660445
SUN2	chr22:38657752:G:C	NI	monocyte	0.0533336687615353	0.0542745837832825	0.164249882403868
SUN2	chr22:38657752:G:C	NI	B	0.0178577343411001	0.0495912902895374	0.337940004571047
SUN2	chr22:38657752:G:C	NI	CD4T	0.0957473376828499	0.0503341010405316	0.0391752249439811
SUN2	chr22:38657752:G:C	IAV	NK	0.031854984601129	0.0377722790322967	0.195717283164038
SUN2	chr22:38657752:G:C	IAV	CD8T	0.0425554090109193	0.0374344547555255	0.122938615383636
SUN2	chr22:38657752:G:C	IAV	monocyte	0.0324198481626333	0.047124910635432	0.243629968701197
SUN2	chr22:38657752:G:C	IAV	B	0.0155710587691797	0.0422141530017655	0.336037663115878
SUN2	chr22:38657752:G:C	IAV	CD4T	0.0879046079305546	0.0393776866623834	0.0266855539788552
SUN2	chr22:38657752:G:C	LPS	NK	0.0546628269455478	0.0415753024703539	0.0852036199548644
SUN2	chr22:38657752:G:C	LPS	CD8T	0.0659077595290879	0.0413683270242469	0.0470904260616328
SUN2	chr22:38657752:G:C	LPS	monocyte	0.0587256073923339	0.0571901526165598	0.143956846812355
SUN2	chr22:38657752:G:C	LPS	B	0.0539811147139507	0.0481133068635401	0.119518533186949
SUN2	chr22:38657752:G:C	LPS	CD4T	0.114527887202564	0.0445853846162405	0.0111038361303899
SUN2	chr22:38657752:G:C	Tcruzi	NK	0.045252345718874	0.0453733948597989	0.154361180354385
SUN2	chr22:38657752:G:C	Tcruzi	CD8T	0.0568371154179621	0.0426606990429002	0.0962687318204201
SUN2	chr22:38657752:G:C	Tcruzi	monocyte	0.0350082803318519	0.052607045632609	0.251462468189914
SUN2	chr22:38657752:G:C	Tcruzi	B	0.0298570397207675	0.0452129444055677	0.247883582772342
SUN2	chr22:38657752:G:C	Tcruzi	CD4T	0.106523451688618	0.0513685975510903	0.0281582275132397
SUN2	chr22:38671375:C:T	NI	NK	-0.0149993608650743	0.048853781464596	0.566034693979184
SUN2	chr22:38671375:C:T	NI	CD8T	-0.00531273060787397	0.0482428305571448	0.62437538883522
SUN2	chr22:38671375:C:T	NI	monocyte	-0.0261880693225037	0.0708296185270616	0.506804018686705
SUN2	chr22:38671375:C:T	NI	B	-0.0053656641075113	0.0496032417064522	0.625842571846386
SUN2	chr22:38671375:C:T	NI	CD4T	-0.00347164227831138	0.0564960393800801	0.629752998282474
SUN2	chr22:38671375:C:T	IAV	NK	-0.0126504114617023	0.0436967019718593	0.571736061209163
SUN2	chr22:38671375:C:T	IAV	CD8T	-0.00609491706361802	0.0376276938754831	0.609962365755907
SUN2	chr22:38671375:C:T	IAV	monocyte	-0.0133310942634822	0.0537748972537266	0.582007614400965
SUN2	chr22:38671375:C:T	IAV	B	-0.00221101810350569	0.0422717137725371	0.640677734700428
SUN2	chr22:38671375:C:T	IAV	CD4T	-0.00153529638298024	0.0453876295856692	0.646261131378061
SUN2	chr22:38671375:C:T	LPS	NK	-0.0134056709174886	0.0470016092256128	0.567806093148024
SUN2	chr22:38671375:C:T	LPS	CD8T	-0.00388149302875375	0.0420412022412344	0.623156302403113
SUN2	chr22:38671375:C:T	LPS	monocyte	-0.0196302034299905	0.0671608518115686	0.552646141805275
SUN2	chr22:38671375:C:T	LPS	B	-0.00420391005892925	0.0488292370227453	0.626058907114513
SUN2	chr22:38671375:C:T	LPS	CD4T	-0.00720651304720704	0.0500059627036863	0.611230595806271
SUN2	chr22:38671375:C:T	Tcruzi	NK	-0.0106932298999396	0.0473103206325557	0.589200795884283
SUN2	chr22:38671375:C:T	Tcruzi	CD8T	-0.00563766037637964	0.0462172155517515	0.619521564500062
SUN2	chr22:38671375:C:T	Tcruzi	monocyte	-0.0153231290888633	0.0624312523910551	0.577224742010903
SUN2	chr22:38671375:C:T	Tcruzi	B	-0.00753109754601422	0.047527278912576	0.610264427794968
SUN2	chr22:38671375:C:T	Tcruzi	CD4T	-0.00638032211961465	0.0531725446688935	0.621404154091358
SUN2	chr22:38729815:T:C	NI	NK	0.00448489383835479	0.020422699055961	0.68594205943345
SUN2	chr22:38729815:T:C	NI	CD8T	0.00253533215105971	0.0210703102616991	0.711022437233649
SUN2	chr22:38729815:T:C	NI	monocyte	0.0104943802950297	0.0319163379314361	0.607333779637292
SUN2	chr22:38729815:T:C	NI	B	0.00106111573239269	0.0222281345365915	0.732401855888257
SUN2	chr22:38729815:T:C	NI	CD4T	-0.0010831101743397	0.0258324196105821	0.735678580760698
SUN2	chr22:38729815:T:C	IAV	NK	0.00522818641870084	0.0188776868559642	0.670006595450733
SUN2	chr22:38729815:T:C	IAV	CD8T	0.00408481046506099	0.0174899114531659	0.681799437007922
SUN2	chr22:38729815:T:C	IAV	monocyte	0.0100870564717703	0.0259039100379017	0.631912904347716
SUN2	chr22:38729815:T:C	IAV	B	0.00195969456846769	0.0190784647580723	0.718078005448239
SUN2	chr22:38729815:T:C	IAV	CD4T	0.00597928665800117	0.019727066683264	0.664863792088478
SUN2	chr22:38729815:T:C	LPS	NK	0.00612814613879404	0.0205975349880914	0.657071080086177
SUN2	chr22:38729815:T:C	LPS	CD8T	0.00273769800992001	0.0187013302344963	0.696373307255237
SUN2	chr22:38729815:T:C	LPS	monocyte	0.022038871935709	0.0428736129005596	0.542337309364481
SUN2	chr22:38729815:T:C	LPS	B	-0.00100916283156933	0.0222178895377732	0.742084218376715
SUN2	chr22:38729815:T:C	LPS	CD4T	0.0042442217336662	0.0203904333731994	0.683221485919568
SUN2	chr22:38729815:T:C	Tcruzi	NK	0.00476078933077267	0.0214105151796967	0.682286807430029
SUN2	chr22:38729815:T:C	Tcruzi	CD8T	0.00319392752851157	0.0202734637327394	0.699682078800152
SUN2	chr22:38729815:T:C	Tcruzi	monocyte	0.0131027910109459	0.0310271366506547	0.612884237416144
SUN2	chr22:38729815:T:C	Tcruzi	B	-0.00202377390536864	0.0220377641719665	0.733630711786987
SUN2	chr22:38729815:T:C	Tcruzi	CD4T	0.000924124002280684	0.0225584655691195	0.728883200100167
SUN2	chr22:38780060:C:T	NI	NK	0.0196053779449125	0.0533820435274815	0.528148375274214
SUN2	chr22:38780060:C:T	NI	CD8T	0.0194724165794782	0.057527983775497	0.539966094312654
SUN2	chr22:38780060:C:T	NI	monocyte	0.00960058069126928	0.0651642113817695	0.574293884757212
SUN2	chr22:38780060:C:T	NI	B	0.00554324320258127	0.0534814867710399	0.611121038788948
SUN2	chr22:38780060:C:T	NI	CD4T	0.0113927969599967	0.062683584856546	0.579630540715527
SUN2	chr22:38780060:C:T	IAV	NK	0.0238897829512953	0.05428551534316	0.500073174484425
SUN2	chr22:38780060:C:T	IAV	CD8T	0.0171016874166515	0.0461750005527155	0.527242062938753
SUN2	chr22:38780060:C:T	IAV	monocyte	0.00672685293129473	0.0534923278134005	0.606428695105863
SUN2	chr22:38780060:C:T	IAV	B	0.00571677270805429	0.0458604437382364	0.605537319537454
SUN2	chr22:38780060:C:T	IAV	CD4T	0.00784403105359048	0.0501646022996525	0.595875172545545
SUN2	chr22:38780060:C:T	LPS	NK	0.0249238929954005	0.0572547489293435	0.49816563643947
SUN2	chr22:38780060:C:T	LPS	CD8T	0.0185746995752899	0.0512173750531852	0.526171991210903
SUN2	chr22:38780060:C:T	LPS	monocyte	0.000759218575313737	0.0653547887884588	0.622305133827479
SUN2	chr22:38780060:C:T	LPS	B	0.00992451468513878	0.0535786051706031	0.583557273503341
SUN2	chr22:38780060:C:T	LPS	CD4T	0.00831593554541782	0.0548460364951887	0.592472218394766
SUN2	chr22:38780060:C:T	Tcruzi	NK	0.0291956128680881	0.0640767021291108	0.489987577241683
SUN2	chr22:38780060:C:T	Tcruzi	CD8T	0.017218746678361	0.054141623062395	0.544391862470894
SUN2	chr22:38780060:C:T	Tcruzi	monocyte	0.0100241835804652	0.0628429622361206	0.590736762669529
SUN2	chr22:38780060:C:T	Tcruzi	B	0.00547373190279243	0.0507247651595555	0.607817659063878
SUN2	chr22:38780060:C:T	Tcruzi	CD4T	0.012960561437123	0.0595370347362468	0.576409724942248
SUN2	chr22:38807306:G:T	NI	NK	0.0965715536099156	0.0916276732318299	0.166603473958206
SUN2	chr22:38807306:G:T	NI	CD8T	0.100758725925064	0.0901078821366397	0.164562789846918
SUN2	chr22:38807306:G:T	NI	monocyte	0.0467211988259896	0.0894935031469749	0.338832127000954
SUN2	chr22:38807306:G:T	NI	B	0.0421947939632534	0.0769649143773025	0.330747800588645
SUN2	chr22:38807306:G:T	NI	CD4T	0.100054290698043	0.0935781072093916	0.181858126097713
SUN2	chr22:38807306:G:T	IAV	NK	0.0749646932839673	0.0741016637469499	0.186521226039793
SUN2	chr22:38807306:G:T	IAV	CD8T	0.0696369565022001	0.0686320008727674	0.184666644306556
SUN2	chr22:38807306:G:T	IAV	monocyte	0.0523386241956334	0.0799698472026003	0.303034954781723
SUN2	chr22:38807306:G:T	IAV	B	0.0367237409676292	0.066618927586025	0.329303015153308
SUN2	chr22:38807306:G:T	IAV	CD4T	0.1033648618412	0.0848568352031941	0.151168570169828
SUN2	chr22:38807306:G:T	LPS	NK	0.0917951370381849	0.0853985559631522	0.165563054832366
SUN2	chr22:38807306:G:T	LPS	CD8T	0.0899302015055285	0.0806763626678221	0.159713435408084
SUN2	chr22:38807306:G:T	LPS	monocyte	0.0526536637376309	0.091451740682688	0.325025570459515
SUN2	chr22:38807306:G:T	LPS	B	0.0527080671164211	0.0770793298961184	0.286822123966731
SUN2	chr22:38807306:G:T	LPS	CD4T	0.103621352082448	0.0863393327371396	0.156554420379094
SUN2	chr22:38807306:G:T	Tcruzi	NK	0.090376880670836	0.0883708156047565	0.178438178523548
SUN2	chr22:38807306:G:T	Tcruzi	CD8T	0.0921525327255252	0.0837740011657121	0.170004853241474
SUN2	chr22:38807306:G:T	Tcruzi	monocyte	0.0468537053405672	0.0875700274059477	0.341951277121509
SUN2	chr22:38807306:G:T	Tcruzi	B	0.0451107777867694	0.0737478208208008	0.310736343223778
SUN2	chr22:38807306:G:T	Tcruzi	CD4T	0.108154343016796	0.094565921867906	0.164335666699312
SUN2	chr22:38808678:G:T	NI	NK	-0.00528101749201223	0.0455766824108977	0.624106681626605
SUN2	chr22:38808678:G:T	NI	CD8T	-0.00538754743709536	0.0505485421054118	0.626660937549164
SUN2	chr22:38808678:G:T	NI	monocyte	0.00503597615628775	0.0629241633843994	0.611340967161195
SUN2	chr22:38808678:G:T	NI	B	-0.00657744580814211	0.0513318886768042	0.621035751207787
SUN2	chr22:38808678:G:T	NI	CD4T	0.000556617592659395	0.0601816941235146	0.648721256419727
SUN2	chr22:38808678:G:T	IAV	NK	-0.00611667910643767	0.0417477056507422	0.6154946380075
SUN2	chr22:38808678:G:T	IAV	CD8T	-0.00682346568063457	0.0393122601949506	0.608101686888579
SUN2	chr22:38808678:G:T	IAV	monocyte	-0.00813859714838783	0.0525848012847518	0.614588731790759
SUN2	chr22:38808678:G:T	IAV	B	-0.0102832923655314	0.0457786885663082	0.593304832489411
SUN2	chr22:38808678:G:T	IAV	CD4T	-0.00446966375041054	0.048175279167719	0.630409299749528
SUN2	chr22:38808678:G:T	LPS	NK	-0.00891561508614421	0.0460591343385326	0.594988226362125
SUN2	chr22:38808678:G:T	LPS	CD8T	-0.00592351989704056	0.0439639317242417	0.611397823095204
SUN2	chr22:38808678:G:T	LPS	monocyte	-0.0145007712484247	0.0676920095077288	0.577134118322411
SUN2	chr22:38808678:G:T	LPS	B	-0.00880300198615295	0.0512145838141086	0.601150595219131
SUN2	chr22:38808678:G:T	LPS	CD4T	-0.00924714682468871	0.0537188214934781	0.601461382309054
SUN2	chr22:38808678:G:T	Tcruzi	NK	-0.00640573338852838	0.0475074074852225	0.617329627526201
SUN2	chr22:38808678:G:T	Tcruzi	CD8T	-0.00395730170210777	0.0483526132136324	0.631515602620567
SUN2	chr22:38808678:G:T	Tcruzi	monocyte	0.00180001718646632	0.0596271930941769	0.649285471064164
SUN2	chr22:38808678:G:T	Tcruzi	B	-0.00254479090126577	0.0483942420218711	0.638960011720467
SUN2	chr22:38808678:G:T	Tcruzi	CD4T	-0.00206925507796741	0.0561374331425089	0.643583392996666
SUN2	chr22:38817322:C:T	NI	NK	0.00477049282079612	0.0373756509184615	0.644030557404864
SUN2	chr22:38817322:C:T	NI	CD8T	0.00630917489443021	0.0416324616544851	0.637641858818004
SUN2	chr22:38817322:C:T	NI	monocyte	0.010506810271205	0.0528659586085352	0.587968460463615
SUN2	chr22:38817322:C:T	NI	B	-0.00696433488173951	0.042961877117158	0.637535030110782
SUN2	chr22:38817322:C:T	NI	CD4T	0.00294468241953112	0.0484669594718798	0.651752968281441
SUN2	chr22:38817322:C:T	IAV	NK	0.000317751947911887	0.0334776283734106	0.675037698572025
SUN2	chr22:38817322:C:T	IAV	CD8T	0.00405759060884084	0.0316887665012737	0.643596062505957
SUN2	chr22:38817322:C:T	IAV	monocyte	0.00256276420405314	0.0415558885727432	0.659630907196507
SUN2	chr22:38817322:C:T	IAV	B	-0.00620533551404097	0.0367108835550951	0.635262025890563
SUN2	chr22:38817322:C:T	IAV	CD4T	0.00151669606049805	0.038655490886259	0.667995279761748
SUN2	chr22:38817322:C:T	LPS	NK	0.00302500734919951	0.036437481915787	0.649629591753492
SUN2	chr22:38817322:C:T	LPS	CD8T	0.00860538509580165	0.0377772871705675	0.609575267882378
SUN2	chr22:38817322:C:T	LPS	monocyte	0.00380590186051396	0.0508685497223215	0.639470214924978
SUN2	chr22:38817322:C:T	LPS	B	-0.0063327067256621	0.0420848789534975	0.635323901991663
SUN2	chr22:38817322:C:T	LPS	CD4T	0.0027127018157015	0.0424458069167402	0.65522269265467
SUN2	chr22:38817322:C:T	Tcruzi	NK	0.00594950278453263	0.0391476793511052	0.635064612190891
SUN2	chr22:38817322:C:T	Tcruzi	CD8T	0.00595192208735419	0.0398503765843758	0.635919763625272
SUN2	chr22:38817322:C:T	Tcruzi	monocyte	0.0079838544085914	0.0494662122084973	0.626261214569754
SUN2	chr22:38817322:C:T	Tcruzi	B	-0.00557082590696117	0.0402346152361467	0.641986553540185
SUN2	chr22:38817322:C:T	Tcruzi	CD4T	0.00328059816166768	0.0452413804242567	0.656938586064178
SUN2	chr22:38830991:G:A	NI	NK	0.0541180933410381	0.056792405693253	0.231188183407099
SUN2	chr22:38830991:G:A	NI	CD8T	0.0578882363491976	0.0576351797797867	0.224675198197776
SUN2	chr22:38830991:G:A	NI	monocyte	0.0404223718881065	0.0606269335553887	0.3182504924563
SUN2	chr22:38830991:G:A	NI	B	0.0157635674724226	0.0493817245052018	0.436713690344733
SUN2	chr22:38830991:G:A	NI	CD4T	0.0502827962683033	0.0568517285665437	0.260745404904626
SUN2	chr22:38830991:G:A	IAV	NK	0.0409824241185405	0.0462749649795101	0.256842500076502
SUN2	chr22:38830991:G:A	IAV	CD8T	0.0361065136552665	0.0424757672489527	0.264857831841631
SUN2	chr22:38830991:G:A	IAV	monocyte	0.0288112135263495	0.0504897269258936	0.362085738922145
SUN2	chr22:38830991:G:A	IAV	B	0.00963834914828146	0.0430776043201718	0.465061724091294
SUN2	chr22:38830991:G:A	IAV	CD4T	0.0549045450254963	0.0505065298180249	0.214162049082267
SUN2	chr22:38830991:G:A	LPS	NK	0.05155727885205	0.0530947401971158	0.228964849194023
SUN2	chr22:38830991:G:A	LPS	CD8T	0.0451739014241909	0.0478826433308853	0.239367022982438
SUN2	chr22:38830991:G:A	LPS	monocyte	0.0272027850480096	0.0583998233107912	0.388840736079333
SUN2	chr22:38830991:G:A	LPS	B	0.0225753308022486	0.048301813963	0.390075988088534
SUN2	chr22:38830991:G:A	LPS	CD4T	0.0429998819760243	0.0469351953504543	0.26018665098602
SUN2	chr22:38830991:G:A	Tcruzi	NK	0.0640661801208185	0.0653377943646539	0.212954408316384
SUN2	chr22:38830991:G:A	Tcruzi	CD8T	0.05469763032022	0.0543331757693826	0.222859203670902
SUN2	chr22:38830991:G:A	Tcruzi	monocyte	0.0452846836341762	0.0617578838734588	0.304251166971095
SUN2	chr22:38830991:G:A	Tcruzi	B	0.0261128105951783	0.0480312726162434	0.365879587515111
SUN2	chr22:38830991:G:A	Tcruzi	CD4T	0.0536431683003542	0.0559027719834909	0.241680891895588
SUN2	chr22:38844712:A:G	NI	NK	-0.00418654788252067	0.0370874783243674	0.630319199884078
SUN2	chr22:38844712:A:G	NI	CD8T	-0.00112782366690337	0.0390158005252603	0.657246465704732
SUN2	chr22:38844712:A:G	NI	monocyte	0.00843712926446754	0.0510148794716791	0.577099610042712
SUN2	chr22:38844712:A:G	NI	B	-0.0181843173752296	0.0490886187673623	0.547562359343775
SUN2	chr22:38844712:A:G	NI	CD4T	0.00354546698365078	0.0443099482578993	0.612758168528137
SUN2	chr22:38844712:A:G	IAV	NK	0.00078033609671714	0.0326970230402565	0.648492264402188
SUN2	chr22:38844712:A:G	IAV	CD8T	0.0052189729535432	0.0321385060342564	0.607583196870899
SUN2	chr22:38844712:A:G	IAV	monocyte	0.00577327429575416	0.0424991921988866	0.611785085009438
SUN2	chr22:38844712:A:G	IAV	B	-0.018682545024536	0.0446867220699005	0.529653181859237
SUN2	chr22:38844712:A:G	IAV	CD4T	0.00851434608997344	0.0341685269759766	0.575702034324132
SUN2	chr22:38844712:A:G	LPS	NK	-0.0070871796253417	0.0371686021279538	0.605010585200279
SUN2	chr22:38844712:A:G	LPS	CD8T	-0.0032002994091477	0.0351508858650092	0.638406625996811
SUN2	chr22:38844712:A:G	LPS	monocyte	0.0117630078129343	0.0522292949644025	0.569674014919377
SUN2	chr22:38844712:A:G	LPS	B	-0.0111405183276489	0.0435817050649852	0.580854359253403
SUN2	chr22:38844712:A:G	LPS	CD4T	0.0223965323947249	0.0432191411730886	0.484100319103014
SUN2	chr22:38844712:A:G	Tcruzi	NK	-0.00578278381899467	0.039302722226964	0.619044657012625
SUN2	chr22:38844712:A:G	Tcruzi	CD8T	-0.00980893108966294	0.0414565459439796	0.598284013756666
SUN2	chr22:38844712:A:G	Tcruzi	monocyte	0.00994564794096859	0.049548118314972	0.588175586113856
SUN2	chr22:38844712:A:G	Tcruzi	B	-0.0143578485548229	0.0439711884186153	0.560271710538529
SUN2	chr22:38844712:A:G	Tcruzi	CD4T	0.00812100683079013	0.0414713129562324	0.588812839132507
SUN2	chr22:38858508:G:T	NI	NK	-0.108331206728242	0.113534239395088	0.20907365123928
SUN2	chr22:38858508:G:T	NI	CD8T	-0.0980512976164714	0.110227298364433	0.23573685936237
SUN2	chr22:38858508:G:T	NI	monocyte	-0.0225119869861693	0.095814069493861	0.462146014642467
SUN2	chr22:38858508:G:T	NI	B	-0.0636057822203673	0.0974906169036502	0.32176203335612
SUN2	chr22:38858508:G:T	NI	CD4T	-0.034128540300213	0.0864439041629645	0.414239218846501
SUN2	chr22:38858508:G:T	IAV	NK	-0.0687979367513176	0.0812253471450496	0.253832970963555
SUN2	chr22:38858508:G:T	IAV	CD8T	-0.054096962063738	0.0739067052069824	0.288774526491595
SUN2	chr22:38858508:G:T	IAV	monocyte	-0.0105746917489843	0.0836573387327895	0.509898364545526
SUN2	chr22:38858508:G:T	IAV	B	-0.066086833889772	0.0919824124702853	0.294544622862475
SUN2	chr22:38858508:G:T	IAV	CD4T	0.00841240077505069	0.0655040689242923	0.531968375422921
SUN2	chr22:38858508:G:T	LPS	NK	-0.0941358188263652	0.100348048882791	0.219234465295916
SUN2	chr22:38858508:G:T	LPS	CD8T	-0.0807240828721027	0.093237837306131	0.241318249728884
SUN2	chr22:38858508:G:T	LPS	monocyte	-0.00275201140062391	0.0983993927203928	0.53579132733703
SUN2	chr22:38858508:G:T	LPS	B	-0.0277840267568101	0.0822813439572675	0.425114300213358
SUN2	chr22:38858508:G:T	LPS	CD4T	0.0128640355981527	0.0702660723393676	0.509130513894098
SUN2	chr22:38858508:G:T	Tcruzi	NK	-0.102741479789126	0.111527870600657	0.219473956505106
SUN2	chr22:38858508:G:T	Tcruzi	CD8T	-0.110458159083732	0.118568241223345	0.21607470182732
SUN2	chr22:38858508:G:T	Tcruzi	monocyte	2.76889150159028e-05	0.0947143826769162	0.545972836251399
SUN2	chr22:38858508:G:T	Tcruzi	B	-0.0400131236243195	0.0831019149331407	0.379858345384593
SUN2	chr22:38858508:G:T	Tcruzi	CD4T	-0.0342754318979086	0.0830486481581667	0.411028510949596
SUPT20H	chr13:36910556:T:C	NI	NK	-0.0509223997000192	0.0384876780059784	0.0878944167024789
SUPT20H	chr13:36910556:T:C	NI	CD8T	-0.0914525884318209	0.0391097328039999	0.00761180081161272
SUPT20H	chr13:36910556:T:C	NI	monocyte	-0.119462435493148	0.0487429391363921	0.00553480031514175
SUPT20H	chr13:36910556:T:C	NI	B	-0.0924664102265535	0.0417004123983289	0.0110097942056273
SUPT20H	chr13:36910556:T:C	NI	CD4T	-0.112755383239856	0.0433589121879627	0.0041092574276228
SUPT20H	chr13:36910556:T:C	IAV	NK	-0.0396286997186119	0.0364442911972705	0.131643466565761
SUPT20H	chr13:36910556:T:C	IAV	CD8T	-0.0483972137809842	0.0342761629002376	0.0731030326603249
SUPT20H	chr13:36910556:T:C	IAV	monocyte	-0.105514532362081	0.0435199423188055	0.00481199972904745
SUPT20H	chr13:36910556:T:C	IAV	B	-0.0934356308362522	0.0400885328641224	0.00532755811319352
SUPT20H	chr13:36910556:T:C	IAV	CD4T	-0.0914402269937171	0.0388202306754624	0.00942652809383249
SUPT20H	chr13:36910556:T:C	LPS	NK	-0.0412155666220204	0.0390000053540257	0.139036273556377
SUPT20H	chr13:36910556:T:C	LPS	CD8T	-0.0730179145714956	0.0356964804859058	0.0177075269777934
SUPT20H	chr13:36910556:T:C	LPS	monocyte	-0.135596777956385	0.0530044300454681	0.00246228570060358
SUPT20H	chr13:36910556:T:C	LPS	B	-0.104011286313397	0.042651940530593	0.00460230437068376
SUPT20H	chr13:36910556:T:C	LPS	CD4T	-0.115067419078324	0.0423819855653081	0.00248603920687962
SUPT20H	chr13:36910556:T:C	Tcruzi	NK	-0.0441505377969091	0.0401260308159474	0.129941602487295
SUPT20H	chr13:36910556:T:C	Tcruzi	CD8T	-0.0629201758094184	0.0373263965927741	0.047979624349747
SUPT20H	chr13:36910556:T:C	Tcruzi	monocyte	-0.122805279327642	0.0481737824402605	0.00353809295184393
SUPT20H	chr13:36910556:T:C	Tcruzi	B	-0.0822109623845411	0.039253004310325	0.0169157584518818
SUPT20H	chr13:36910556:T:C	Tcruzi	CD4T	-0.109004679120283	0.0421278449970151	0.00420220792671322
SUPT20H	chr13:37049982:A:G	NI	NK	-0.285103223914818	0.0789465479785197	0.000279522831608481
SUPT20H	chr13:37049982:A:G	NI	CD8T	-0.612810476718357	0.0809273651045893	0
SUPT20H	chr13:37049982:A:G	NI	monocyte	-0.652632942742384	0.0909341465147831	3.07753822426093e-13
SUPT20H	chr13:37049982:A:G	NI	B	-0.349329850587333	0.0806146402568669	9.33915203438218e-06
SUPT20H	chr13:37049982:A:G	NI	CD4T	-0.536880084127266	0.0757019478612335	7.84239340134718e-12
SUPT20H	chr13:37049982:A:G	IAV	NK	-0.297100154354094	0.0728906955209012	3.97217883197909e-05
SUPT20H	chr13:37049982:A:G	IAV	CD8T	-0.319254450394798	0.0753819065565557	3.30649163962082e-05
SUPT20H	chr13:37049982:A:G	IAV	monocyte	-0.517425244622661	0.0825070530985532	4.49381531986148e-10
SUPT20H	chr13:37049982:A:G	IAV	B	-0.314952021663484	0.0780193170378759	2.83245287568956e-05
SUPT20H	chr13:37049982:A:G	IAV	CD4T	-0.531565448319046	0.0730373804097648	7.17093051605389e-13
SUPT20H	chr13:37049982:A:G	LPS	NK	-0.3145857644984	0.0790544075768827	7.55010878411566e-05
SUPT20H	chr13:37049982:A:G	LPS	CD8T	-0.447440301224746	0.075005505338434	4.12105893854431e-09
SUPT20H	chr13:37049982:A:G	LPS	monocyte	-0.746852374826123	0.0975071967363479	0
SUPT20H	chr13:37049982:A:G	LPS	B	-0.283984267311834	0.0815111381825962	0.000459866519663121
SUPT20H	chr13:37049982:A:G	LPS	CD4T	-0.59102199385394	0.0748297580969812	5.32907051820075e-15
SUPT20H	chr13:37049982:A:G	Tcruzi	NK	-0.328484726906069	0.0839463337021893	7.63268637459236e-05
SUPT20H	chr13:37049982:A:G	Tcruzi	CD8T	-0.431104830640331	0.0749389074096664	7.40553397493571e-08
SUPT20H	chr13:37049982:A:G	Tcruzi	monocyte	-0.553430172913249	0.0893184175004466	3.23069604402093e-09
SUPT20H	chr13:37049982:A:G	Tcruzi	B	-0.33057498520488	0.079142885879527	2.08792946173597e-05
SUPT20H	chr13:37049982:A:G	Tcruzi	CD4T	-0.544758467455469	0.0785654311989596	3.2741698241523e-11
SUPT20H	chr13:37090536:T:G	NI	NK	0.00838207729733236	0.0465434377716305	0.457582542478846
SUPT20H	chr13:37090536:T:G	NI	CD8T	0.0442011051009199	0.0508125033607795	0.245930839812283
SUPT20H	chr13:37090536:T:G	NI	monocyte	0.0856281827863185	0.0755911511732311	0.161843203653359
SUPT20H	chr13:37090536:T:G	NI	B	0.0389384487650252	0.0523732743149992	0.281107982203221
SUPT20H	chr13:37090536:T:G	NI	CD4T	0.0563841411452817	0.0605057778986944	0.227808056291929
SUPT20H	chr13:37090536:T:G	IAV	NK	0.0177430855024838	0.0423713769874798	0.381353684852417
SUPT20H	chr13:37090536:T:G	IAV	CD8T	0.0450860392945445	0.0475115707865862	0.211166600099427
SUPT20H	chr13:37090536:T:G	IAV	monocyte	0.069385198832723	0.0635461845050453	0.178998702994141
SUPT20H	chr13:37090536:T:G	IAV	B	0.0354248593277958	0.0468002884038164	0.274950305512225
SUPT20H	chr13:37090536:T:G	IAV	CD4T	0.0701079296340942	0.0616193627981786	0.173530776715002
SUPT20H	chr13:37090536:T:G	LPS	NK	0.0195317437822286	0.0456558168908811	0.375615299774479
SUPT20H	chr13:37090536:T:G	LPS	CD8T	0.0448808113703263	0.0477264462571278	0.220505547473777
SUPT20H	chr13:37090536:T:G	LPS	monocyte	0.0748222684570493	0.0718016994596777	0.18837135961945
SUPT20H	chr13:37090536:T:G	LPS	B	0.0428187489739677	0.0529419747844583	0.258838054663852
SUPT20H	chr13:37090536:T:G	LPS	CD4T	0.0707541753022339	0.0634664938020713	0.180401177221765
SUPT20H	chr13:37090536:T:G	Tcruzi	NK	0.0194380700467274	0.0468922699842357	0.383077191760306
SUPT20H	chr13:37090536:T:G	Tcruzi	CD8T	0.0464049104988497	0.0501373051462552	0.229228105428361
SUPT20H	chr13:37090536:T:G	Tcruzi	monocyte	0.0923308986026429	0.0787697744522387	0.156768526568625
SUPT20H	chr13:37090536:T:G	Tcruzi	B	0.0300417355941241	0.0482613863677571	0.316083009780972
SUPT20H	chr13:37090536:T:G	Tcruzi	CD4T	0.0559505095536617	0.0582641785598906	0.22236723575654
SUPT20H	chr13:37149165:G:A	NI	NK	-0.122449261897448	0.0521626856450947	0.0108283968443321
SUPT20H	chr13:37149165:G:A	NI	CD8T	-0.220365159580145	0.0575887367170049	5.13880105712516e-06
SUPT20H	chr13:37149165:G:A	NI	monocyte	-0.179776413559754	0.0612250261688097	0.00130748923245938
SUPT20H	chr13:37149165:G:A	NI	B	-0.0494209115837446	0.0554916454291019	0.183123146873697
SUPT20H	chr13:37149165:G:A	NI	CD4T	-0.158003671015323	0.0527348932190943	0.00189613577899017
SUPT20H	chr13:37149165:G:A	IAV	NK	-0.150787629512621	0.0502763809938198	0.000883988084385279
SUPT20H	chr13:37149165:G:A	IAV	CD8T	-0.0859803491193137	0.0504740753234026	0.0484045989702813
SUPT20H	chr13:37149165:G:A	IAV	monocyte	-0.172930024414973	0.0568215439476114	0.000669990363799888
SUPT20H	chr13:37149165:G:A	IAV	B	-0.0525527254083059	0.0518031356546524	0.15203132901414
SUPT20H	chr13:37149165:G:A	IAV	CD4T	-0.146730348149743	0.0499646418383546	0.00224740077371488
SUPT20H	chr13:37149165:G:A	LPS	NK	-0.187996703410331	0.0565391092388505	0.000130218618607736
SUPT20H	chr13:37149165:G:A	LPS	CD8T	-0.114471071864863	0.0494756841547517	0.013358673763663
SUPT20H	chr13:37149165:G:A	LPS	monocyte	-0.229729497526707	0.0668521857049101	9.83335342074065e-05
SUPT20H	chr13:37149165:G:A	LPS	B	-0.100715930947276	0.0539249131323658	0.0296982460485652
SUPT20H	chr13:37149165:G:A	LPS	CD4T	-0.189552014679334	0.0522794074685612	0.000132091623308628
SUPT20H	chr13:37149165:G:A	Tcruzi	NK	-0.140299806291779	0.0550023579590419	0.00562925852190943
SUPT20H	chr13:37149165:G:A	Tcruzi	CD8T	-0.0951347184829731	0.0524240972103604	0.0417087470720262
SUPT20H	chr13:37149165:G:A	Tcruzi	monocyte	-0.0942578194618957	0.0608775079305208	0.0651008823616978
SUPT20H	chr13:37149165:G:A	Tcruzi	B	-0.10270761502749	0.0528004248708084	0.0232059946098957
SUPT20H	chr13:37149165:G:A	Tcruzi	CD4T	-0.206134871375294	0.0551956025884118	4.38997698370969e-05
SUPT3H	chr6:44831920:A:G	NI	NK	-0.301754636095664	0.0506326770066021	4.54555604267881e-09
SUPT3H	chr6:44831920:A:G	NI	CD8T	-0.315264185694484	0.0415147058783821	5.19473353222111e-13
SUPT3H	chr6:44831920:A:G	NI	monocyte	-0.34136146354552	0.0585770980568285	1.80089854140419e-09
SUPT3H	chr6:44831920:A:G	NI	B	-0.240303224274967	0.0548631150649236	1.26234740271958e-05
SUPT3H	chr6:44831920:A:G	NI	CD4T	-0.45972895439438	0.0601562173490829	2.22044604925031e-16
SUPT3H	chr6:44831920:A:G	IAV	NK	-0.248957809840014	0.0427987365188296	8.43069714040468e-09
SUPT3H	chr6:44831920:A:G	IAV	CD8T	-0.26835277071061	0.0506637552875215	7.22866558833246e-08
SUPT3H	chr6:44831920:A:G	IAV	monocyte	-0.220470751753008	0.0527657875183562	1.27090194005364e-05
SUPT3H	chr6:44831920:A:G	IAV	B	-0.253633378701692	0.0535371661140039	1.25161531483453e-06
SUPT3H	chr6:44831920:A:G	IAV	CD4T	-0.333457894988523	0.0373033358240895	2.22044604925031e-16
SUPT3H	chr6:44831920:A:G	LPS	NK	-0.347696009716621	0.045689367292793	1.88737914186277e-15
SUPT3H	chr6:44831920:A:G	LPS	CD8T	-0.31227784228294	0.0468232185134731	6.95746793510921e-11
SUPT3H	chr6:44831920:A:G	LPS	monocyte	-0.229861338581224	0.0589975932161177	5.73703580929452e-05
SUPT3H	chr6:44831920:A:G	LPS	B	-0.318423941710341	0.0552394555519909	3.58912455311611e-09
SUPT3H	chr6:44831920:A:G	LPS	CD4T	-0.382269279575499	0.0405513765389915	2.22044604925031e-16
SUPT3H	chr6:44831920:A:G	Tcruzi	NK	-0.313779673702818	0.055305140388715	2.93508881643589e-08
SUPT3H	chr6:44831920:A:G	Tcruzi	CD8T	-0.261723209382257	0.0443193731862139	2.51480886115374e-08
SUPT3H	chr6:44831920:A:G	Tcruzi	monocyte	-0.281517066773123	0.0576086727820104	1.02689412895263e-06
SUPT3H	chr6:44831920:A:G	Tcruzi	B	-0.265002814851084	0.0545265158816573	1.33988129336071e-06
SUPT3H	chr6:44831920:A:G	Tcruzi	CD4T	-0.397541313875719	0.0523021426406239	3.24185123190546e-14
SUPT3H	chr6:44867885:T:G	NI	NK	0.375116991790583	0.0548523462887796	5.66799595942569e-11
SUPT3H	chr6:44867885:T:G	NI	CD8T	0.416323897219835	0.042877177391293	1.30580381676552e-20
SUPT3H	chr6:44867885:T:G	NI	monocyte	0.156289668883912	0.0607156116487523	0.00519947223477268
SUPT3H	chr6:44867885:T:G	NI	B	0.269138278749095	0.0567382036300969	1.88834230420338e-06
SUPT3H	chr6:44867885:T:G	NI	CD4T	0.737579419064899	0.0529393538534333	1.73849977816654e-45
SUPT3H	chr6:44867885:T:G	IAV	NK	0.390153650757326	0.0431907222153617	3.85079186403638e-19
SUPT3H	chr6:44867885:T:G	IAV	CD8T	0.350721017340195	0.0560324288228177	1.01208535684084e-09
SUPT3H	chr6:44867885:T:G	IAV	monocyte	0.0802506145220404	0.0540424558401369	0.0695699223765399
SUPT3H	chr6:44867885:T:G	IAV	B	0.284974873603874	0.0574620575824991	3.63763246487544e-07
SUPT3H	chr6:44867885:T:G	IAV	CD4T	0.521555591870137	0.0346450736741862	3.49908798803636e-49
SUPT3H	chr6:44867885:T:G	LPS	NK	0.488929948492475	0.0456424431036822	1.09746154947703e-27
SUPT3H	chr6:44867885:T:G	LPS	CD8T	0.486139085146794	0.0513800922918788	8.82895046190039e-22
SUPT3H	chr6:44867885:T:G	LPS	monocyte	0.256155648148799	0.0595494006326983	6.93432162168112e-06
SUPT3H	chr6:44867885:T:G	LPS	B	0.343436458853396	0.0585118979522958	2.26512710633591e-09
SUPT3H	chr6:44867885:T:G	LPS	CD4T	0.594563246189798	0.0346353009741082	9.13509657565569e-64
SUPT3H	chr6:44867885:T:G	Tcruzi	NK	0.413229650319149	0.0612873935522224	6.34761513972827e-11
SUPT3H	chr6:44867885:T:G	Tcruzi	CD8T	0.394140253016516	0.0443777414966687	3.08422449775106e-17
SUPT3H	chr6:44867885:T:G	Tcruzi	monocyte	0.140292648012094	0.0616000116656731	0.011841911469558
SUPT3H	chr6:44867885:T:G	Tcruzi	B	0.228483316200326	0.059417858036919	0.000115373222254089
SUPT3H	chr6:44867885:T:G	Tcruzi	CD4T	0.686255208514852	0.0506046601167845	4.79022550615054e-41
SUPT5H	chr19:39348314:C:G	NI	NK	0.0115490174209685	0.0340682678097789	0.554521016076519
SUPT5H	chr19:39348314:C:G	NI	CD8T	0.00581678538617762	0.0348568291352174	0.599372093185434
SUPT5H	chr19:39348314:C:G	NI	monocyte	-0.00323910907834906	0.0431735960476314	0.609592423413243
SUPT5H	chr19:39348314:C:G	NI	B	0.0110599632983401	0.0367271789912229	0.567548262684911
SUPT5H	chr19:39348314:C:G	NI	CD4T	0.0304447050107388	0.0496196853678508	0.453112784720273
SUPT5H	chr19:39348314:C:G	IAV	NK	0.00762920239796357	0.0312088965249237	0.582977132979342
SUPT5H	chr19:39348314:C:G	IAV	CD8T	-0.00243423740193889	0.0300571834079481	0.662017613040216
SUPT5H	chr19:39348314:C:G	IAV	monocyte	-0.0196363393157408	0.0406998873900688	0.509629314349184
SUPT5H	chr19:39348314:C:G	IAV	B	0.00534534921130094	0.0320205129564642	0.606671771031372
SUPT5H	chr19:39348314:C:G	IAV	CD4T	0.0227031053179843	0.0411401250958803	0.483247022086916
SUPT5H	chr19:39348314:C:G	LPS	NK	0.00798019522592675	0.033496603216428	0.580648164712221
SUPT5H	chr19:39348314:C:G	LPS	CD8T	0.00814756285032674	0.0313356754470857	0.571363672045907
SUPT5H	chr19:39348314:C:G	LPS	monocyte	-0.0579156322690852	0.0785602584357147	0.341963958519398
SUPT5H	chr19:39348314:C:G	LPS	B	0.00672539272085342	0.0354918175992114	0.596633098700943
SUPT5H	chr19:39348314:C:G	LPS	CD4T	0.0270280679507551	0.0461479323280927	0.468511393657009
SUPT5H	chr19:39348314:C:G	Tcruzi	NK	0.0163421109990696	0.0380628467105603	0.524077429796791
SUPT5H	chr19:39348314:C:G	Tcruzi	CD8T	0.00244979918589188	0.0342020821276171	0.623596638807452
SUPT5H	chr19:39348314:C:G	Tcruzi	monocyte	-0.0168489199804043	0.0420738507280522	0.533718663150721
SUPT5H	chr19:39348314:C:G	Tcruzi	B	0.00956201144667429	0.034717745054907	0.574159371767274
SUPT5H	chr19:39348314:C:G	Tcruzi	CD4T	0.022856793622298	0.0431882519473024	0.489977909146677
SUPT5H	chr19:39355688:A:G	NI	NK	0.0385181343948763	0.0789975972281018	0.437333026478496
SUPT5H	chr19:39355688:A:G	NI	CD8T	0.0514875080827519	0.094325669154393	0.416475841652616
SUPT5H	chr19:39355688:A:G	NI	monocyte	0.00877153335095145	0.0877625988198171	0.552362938469455
SUPT5H	chr19:39355688:A:G	NI	B	0.0287864723989448	0.0799970972299972	0.485970173063235
SUPT5H	chr19:39355688:A:G	NI	CD4T	0.0321585989228254	0.0964943839706741	0.483985861575356
SUPT5H	chr19:39355688:A:G	IAV	NK	0.0435892145547059	0.0813726156421809	0.414417972574818
SUPT5H	chr19:39355688:A:G	IAV	CD8T	0.0451555120374078	0.0802262363192821	0.400246918320108
SUPT5H	chr19:39355688:A:G	IAV	monocyte	0.00235174731045508	0.0737280095623297	0.592108815602096
SUPT5H	chr19:39355688:A:G	IAV	B	0.0270187164972046	0.0714388772219313	0.478889608596521
SUPT5H	chr19:39355688:A:G	IAV	CD4T	0.0497715589101955	0.0950806352570428	0.426057375001797
SUPT5H	chr19:39355688:A:G	LPS	NK	0.0520111774579967	0.0928427619552624	0.399003833561403
SUPT5H	chr19:39355688:A:G	LPS	CD8T	0.0453811596592866	0.0829007866538694	0.410647245970796
SUPT5H	chr19:39355688:A:G	LPS	monocyte	-0.00282996242429449	0.0886334818678555	0.599242936904684
SUPT5H	chr19:39355688:A:G	LPS	B	0.0210638188812953	0.0761746201430822	0.507796911529463
SUPT5H	chr19:39355688:A:G	LPS	CD4T	0.0461956577619237	0.0976686572715337	0.442765052988419
SUPT5H	chr19:39355688:A:G	Tcruzi	NK	0.0428092912677895	0.0842075982512629	0.427224255047447
SUPT5H	chr19:39355688:A:G	Tcruzi	CD8T	0.0504908560338105	0.0916144587366858	0.412587017562779
SUPT5H	chr19:39355688:A:G	Tcruzi	monocyte	0.0034911099033793	0.0842537986056076	0.585239973927159
SUPT5H	chr19:39355688:A:G	Tcruzi	B	0.0248749590696911	0.0746173768894035	0.493188343079949
SUPT5H	chr19:39355688:A:G	Tcruzi	CD4T	0.0431343060476927	0.095533770297393	0.45280602092247
SUPT5H	chr19:39356315:G:C	NI	NK	-0.0112699915884852	0.0502696837489373	0.578392903320235
SUPT5H	chr19:39356315:G:C	NI	CD8T	-0.000590937776608487	0.0539290038540634	0.639545519708968
SUPT5H	chr19:39356315:G:C	NI	monocyte	-0.0263154074009907	0.0724374510643726	0.501883957280613
SUPT5H	chr19:39356315:G:C	NI	B	-0.00157437410610692	0.0524341140281066	0.634777843865652
SUPT5H	chr19:39356315:G:C	NI	CD4T	0.00337055415450406	0.0663233480973324	0.626883132137536
SUPT5H	chr19:39356315:G:C	IAV	NK	-0.0152169180856798	0.0498175247392306	0.551997903608775
SUPT5H	chr19:39356315:G:C	IAV	CD8T	-0.00488080818719996	0.0414114983497286	0.609819863079734
SUPT5H	chr19:39356315:G:C	IAV	monocyte	-0.0134888840729597	0.0554730165867015	0.56587221138879
SUPT5H	chr19:39356315:G:C	IAV	B	0.0021187859311442	0.0461564036023046	0.6385664668366
SUPT5H	chr19:39356315:G:C	IAV	CD4T	-0.00447475130325629	0.0558817287198718	0.621582901150124
SUPT5H	chr19:39356315:G:C	LPS	NK	-0.0108810570585392	0.050405355932439	0.575851198521252
SUPT5H	chr19:39356315:G:C	LPS	CD8T	-0.00286421401380315	0.0467854812156206	0.620866246446056
SUPT5H	chr19:39356315:G:C	LPS	monocyte	-0.0190690875138545	0.067583054167087	0.541732278266384
SUPT5H	chr19:39356315:G:C	LPS	B	-0.00222878123700835	0.0521645924720381	0.626423813290477
SUPT5H	chr19:39356315:G:C	LPS	CD4T	-0.00130311732627153	0.0612259486160549	0.633025728949901
SUPT5H	chr19:39356315:G:C	Tcruzi	NK	-0.0129565538156223	0.0528083610686189	0.569854262406722
SUPT5H	chr19:39356315:G:C	Tcruzi	CD8T	0.000546388312906987	0.0521361596436011	0.643249070626652
SUPT5H	chr19:39356315:G:C	Tcruzi	monocyte	-0.0284642337176844	0.0720916990931365	0.511034075371758
SUPT5H	chr19:39356315:G:C	Tcruzi	B	-0.00378778352872987	0.050039981748596	0.620232397100278
SUPT5H	chr19:39356315:G:C	Tcruzi	CD4T	0.000968969504298332	0.0619922156775684	0.644224788168572
SUPT5H	chr19:39395578:G:A	NI	NK	-0.01956125157207	0.0544128451849304	0.536040709932054
SUPT5H	chr19:39395578:G:A	NI	CD8T	-0.00788362036477789	0.0537592297452016	0.603140004916573
SUPT5H	chr19:39395578:G:A	NI	monocyte	-0.00636212153213585	0.0623331686501655	0.591061258273385
SUPT5H	chr19:39395578:G:A	NI	B	-0.0111078197647271	0.0534080437392618	0.586440537060394
SUPT5H	chr19:39395578:G:A	NI	CD4T	0.000204145259053783	0.0660286393036019	0.636540144131564
SUPT5H	chr19:39395578:G:A	IAV	NK	-0.018874691225536	0.0511355914489783	0.531991943638619
SUPT5H	chr19:39395578:G:A	IAV	CD8T	-0.0105525032079565	0.0425435746143829	0.573213499676406
SUPT5H	chr19:39395578:G:A	IAV	monocyte	-0.0114876275768238	0.053630450325595	0.584478863939786
SUPT5H	chr19:39395578:G:A	IAV	B	-0.00943306064605503	0.0463254851451113	0.587172519228453
SUPT5H	chr19:39395578:G:A	IAV	CD4T	-0.00899574825735952	0.0561843181677739	0.600143415837771
SUPT5H	chr19:39395578:G:A	LPS	NK	-0.0152875989187893	0.0512201269763063	0.551709145973738
SUPT5H	chr19:39395578:G:A	LPS	CD8T	-0.010259576747557	0.0475343582944597	0.578037464163046
SUPT5H	chr19:39395578:G:A	LPS	monocyte	-0.00683002470022444	0.0618269504387937	0.599794865034394
SUPT5H	chr19:39395578:G:A	LPS	B	-0.0107063814839571	0.0529088417950945	0.582511364308361
SUPT5H	chr19:39395578:G:A	LPS	CD4T	-0.00915697356267751	0.0616340985405007	0.598468357224053
SUPT5H	chr19:39395578:G:A	Tcruzi	NK	-0.0131570952170765	0.0511432101497601	0.568320050422491
SUPT5H	chr19:39395578:G:A	Tcruzi	CD8T	-0.007902364062385	0.0518049472681076	0.599925813649596
SUPT5H	chr19:39395578:G:A	Tcruzi	monocyte	-0.00501368397581764	0.0591093253408278	0.616155532124624
SUPT5H	chr19:39395578:G:A	Tcruzi	B	-0.00529304146241636	0.0493890966267661	0.61276350845807
SUPT5H	chr19:39395578:G:A	Tcruzi	CD4T	-0.00344140546523141	0.0615913190045896	0.627528078457319
SUPT5H	chr19:39412448:C:A	NI	NK	0.0200495693420534	0.0619560566326417	0.514085117765198
SUPT5H	chr19:39412448:C:A	NI	CD8T	0.036729797184237	0.0783111125466299	0.464181350613188
SUPT5H	chr19:39412448:C:A	NI	monocyte	0.00337788925084206	0.0757970905829053	0.584014102070522
SUPT5H	chr19:39412448:C:A	NI	B	-0.000110481141547972	0.0643658268382139	0.615110539824767
SUPT5H	chr19:39412448:C:A	NI	CD4T	0.0376235514517354	0.0897476340184504	0.475777685663003
SUPT5H	chr19:39412448:C:A	IAV	NK	0.020842744635724	0.0591116571644737	0.504573794177156
SUPT5H	chr19:39412448:C:A	IAV	CD8T	0.0196268402971624	0.0542007669977518	0.500576029369412
SUPT5H	chr19:39412448:C:A	IAV	monocyte	-0.00633317488398871	0.0652942190418493	0.602337069318182
SUPT5H	chr19:39412448:C:A	IAV	B	6.84643457856761e-05	0.0558979352773879	0.614361665342445
SUPT5H	chr19:39412448:C:A	IAV	CD4T	0.0389825796694567	0.0819783163149086	0.461848468583276
SUPT5H	chr19:39412448:C:A	LPS	NK	0.0279540005867213	0.0678380458560229	0.479598663335983
SUPT5H	chr19:39412448:C:A	LPS	CD8T	0.029928367197024	0.0666002466370745	0.466734128822693
SUPT5H	chr19:39412448:C:A	LPS	monocyte	-0.0015768603313149	0.075578737008382	0.611928941895526
SUPT5H	chr19:39412448:C:A	LPS	B	-0.00811323497519871	0.0674072390040501	0.596431626046359
SUPT5H	chr19:39412448:C:A	LPS	CD4T	0.0391146220560369	0.0867985808796072	0.467934437065943
SUPT5H	chr19:39412448:C:A	Tcruzi	NK	0.0267177986145714	0.0679026531467751	0.489134046020902
SUPT5H	chr19:39412448:C:A	Tcruzi	CD8T	0.027562458266705	0.0692818244598001	0.488241526186474
SUPT5H	chr19:39412448:C:A	Tcruzi	monocyte	0.0046746661211048	0.0724334979372788	0.595531954408853
SUPT5H	chr19:39412448:C:A	Tcruzi	B	0.00106567799749669	0.0607795536335876	0.608394597071578
SUPT5H	chr19:39412448:C:A	Tcruzi	CD4T	0.0374164008797235	0.0855658695375579	0.475583957411471
SUPT5H	chr19:39452365:G:T	NI	NK	-0.00556562292330951	0.0536301279322969	0.464550636178149
SUPT5H	chr19:39452365:G:T	NI	CD8T	0.0972979446791815	0.0539167130354735	0.0372651359485291
SUPT5H	chr19:39452365:G:T	NI	monocyte	-0.0936320250737307	0.0583421664978252	0.0527016279101416
SUPT5H	chr19:39452365:G:T	NI	B	0.24081767807099	0.0557141775725192	6.17702356570942e-06
SUPT5H	chr19:39452365:G:T	NI	CD4T	0.231653356237621	0.0561356232808068	2.82536586389981e-05
SUPT5H	chr19:39452365:G:T	IAV	NK	0.0549975437848344	0.0515141256836765	0.141205168743025
SUPT5H	chr19:39452365:G:T	IAV	CD8T	0.0769562278085012	0.0514844074007332	0.0665120505530485
SUPT5H	chr19:39452365:G:T	IAV	monocyte	0.00228772788015696	0.0559301197423539	0.487564595622833
SUPT5H	chr19:39452365:G:T	IAV	B	0.177825273446547	0.053878550903657	0.000609846906163865
SUPT5H	chr19:39452365:G:T	IAV	CD4T	0.31899648068472	0.0550947280245069	2.25063406225074e-10
SUPT5H	chr19:39452365:G:T	LPS	NK	0.0525498780072245	0.0547085646225506	0.166511628176952
SUPT5H	chr19:39452365:G:T	LPS	CD8T	0.0806231400751879	0.050796812046227	0.0574301146606793
SUPT5H	chr19:39452365:G:T	LPS	monocyte	-0.107502828466433	0.0604594910512935	0.03612760119039
SUPT5H	chr19:39452365:G:T	LPS	B	0.231981900013762	0.0549563585015934	1.37979793607458e-05
SUPT5H	chr19:39452365:G:T	LPS	CD4T	0.318278917095296	0.0555668146734257	1.33560715787636e-09
SUPT5H	chr19:39452365:G:T	Tcruzi	NK	0.0473061696036701	0.0561915238509769	0.198062332145746
SUPT5H	chr19:39452365:G:T	Tcruzi	CD8T	0.0985716442294012	0.0526782172394845	0.0321231988993684
SUPT5H	chr19:39452365:G:T	Tcruzi	monocyte	-0.0801791725780118	0.0554496142292092	0.0731083805816621
SUPT5H	chr19:39452365:G:T	Tcruzi	B	0.266649441868548	0.0564465118577278	2.38327334591899e-07
SUPT5H	chr19:39452365:G:T	Tcruzi	CD4T	0.230381268320034	0.0540119179520958	1.68054719998482e-05
SUPT5H	chr19:39461285:G:A	NI	NK	-0.0131223050918718	0.0650558287065933	0.397396781371498
SUPT5H	chr19:39461285:G:A	NI	CD8T	-0.101404516634309	0.0653013462239579	0.0574619735315574
SUPT5H	chr19:39461285:G:A	NI	monocyte	0.0506809545606756	0.078971042642003	0.265974516047385
SUPT5H	chr19:39461285:G:A	NI	B	-0.149289910406757	0.0739807126915611	0.0153342139971921
SUPT5H	chr19:39461285:G:A	NI	CD4T	-0.185285627042438	0.078503876667225	0.00783216936228626
SUPT5H	chr19:39461285:G:A	IAV	NK	-0.0328200258744097	0.0598637616976314	0.278606728817255
SUPT5H	chr19:39461285:G:A	IAV	CD8T	-0.056154711639037	0.0562218419068699	0.148357307108903
SUPT5H	chr19:39461285:G:A	IAV	monocyte	0.019930545049794	0.0680862351095394	0.387156697859305
SUPT5H	chr19:39461285:G:A	IAV	B	-0.137546201138607	0.0707876088833973	0.0155229668198476
SUPT5H	chr19:39461285:G:A	IAV	CD4T	-0.18788046483961	0.0759039904741784	0.00441468662801381
SUPT5H	chr19:39461285:G:A	LPS	NK	-0.0077991112682256	0.0681838292616688	0.425152395986052
SUPT5H	chr19:39461285:G:A	LPS	CD8T	-0.076836732263638	0.059126594980341	0.0916781002079004
SUPT5H	chr19:39461285:G:A	LPS	monocyte	0.0657885903872138	0.0821702262828583	0.213846986223942
SUPT5H	chr19:39461285:G:A	LPS	B	-0.152686282858391	0.074133085871754	0.0133129439913283
SUPT5H	chr19:39461285:G:A	LPS	CD4T	-0.200155347066348	0.0790881963340078	0.00437456783958135
SUPT5H	chr19:39461285:G:A	Tcruzi	NK	-0.0729121480535658	0.0679858262457276	0.131124391731169
SUPT5H	chr19:39461285:G:A	Tcruzi	CD8T	-0.110284581624667	0.0642825144184855	0.0383548431698676
SUPT5H	chr19:39461285:G:A	Tcruzi	monocyte	0.0540829599169739	0.0762007297046214	0.242860184148972
SUPT5H	chr19:39461285:G:A	Tcruzi	B	-0.149629764602502	0.0728160280510156	0.0125235593931988
SUPT5H	chr19:39461285:G:A	Tcruzi	CD4T	-0.166354042715338	0.0732113355372298	0.0106510810902919
SUPT5H	chr19:39480998:C:G	NI	NK	0.020421817254091	0.0678907966561205	0.52424579945967
SUPT5H	chr19:39480998:C:G	NI	CD8T	0.0302772275116426	0.0808997149594428	0.499450595738613
SUPT5H	chr19:39480998:C:G	NI	monocyte	-0.0100371609429165	0.0870801906540996	0.572082095168595
SUPT5H	chr19:39480998:C:G	NI	B	0.0147449605877903	0.0710944338855644	0.554494577735395
SUPT5H	chr19:39480998:C:G	NI	CD4T	0.0397806501087546	0.101005676653153	0.48525261675394
SUPT5H	chr19:39480998:C:G	IAV	NK	0.018468275682922	0.0627707601155854	0.526263034376265
SUPT5H	chr19:39480998:C:G	IAV	CD8T	0.0234347416869584	0.0619249994578826	0.496691104955253
SUPT5H	chr19:39480998:C:G	IAV	monocyte	-0.0148510302080131	0.0777537691126789	0.568757866053719
SUPT5H	chr19:39480998:C:G	IAV	B	0.0172310965009643	0.0637476615110885	0.535281000397694
SUPT5H	chr19:39480998:C:G	IAV	CD4T	0.0362905592131206	0.0877783719304336	0.485084880867707
SUPT5H	chr19:39480998:C:G	LPS	NK	0.0190240369004612	0.0675515028282171	0.526169883158626
SUPT5H	chr19:39480998:C:G	LPS	CD8T	0.0229643302519707	0.0678258646199208	0.50720158320998
SUPT5H	chr19:39480998:C:G	LPS	monocyte	-0.0119629373475804	0.0868429332057001	0.574147783074099
SUPT5H	chr19:39480998:C:G	LPS	B	0.0165343329821941	0.071493512015141	0.543330163233874
SUPT5H	chr19:39480998:C:G	LPS	CD4T	0.0420008004523101	0.0984909717131874	0.476343608003237
SUPT5H	chr19:39480998:C:G	Tcruzi	NK	0.0158654273025898	0.067500420453963	0.543028226481081
SUPT5H	chr19:39480998:C:G	Tcruzi	CD8T	0.0287196072679337	0.0774466160731205	0.499131352858873
SUPT5H	chr19:39480998:C:G	Tcruzi	monocyte	-0.00928326179943991	0.0832388728256551	0.589522916744099
SUPT5H	chr19:39480998:C:G	Tcruzi	B	0.0155322974889904	0.068024919047738	0.546900571307694
SUPT5H	chr19:39480998:C:G	Tcruzi	CD4T	0.0409537060066472	0.0978660099340166	0.482183693174519
SUPT5H	chr19:39482681:A:G	NI	NK	0.114996758129281	0.0653542398456559	0.038109342392353
SUPT5H	chr19:39482681:A:G	NI	CD8T	0.146474766798921	0.0666637975475177	0.0148460759178944
SUPT5H	chr19:39482681:A:G	NI	monocyte	-0.0668838723953147	0.0763196270614372	0.190924593239527
SUPT5H	chr19:39482681:A:G	NI	B	0.205630631492938	0.0696768887597187	0.00155113248277394
SUPT5H	chr19:39482681:A:G	NI	CD4T	0.254378566086416	0.0710926943007861	0.000237481411529378
SUPT5H	chr19:39482681:A:G	IAV	NK	0.140751074351465	0.0643328301758802	0.012841752744713
SUPT5H	chr19:39482681:A:G	IAV	CD8T	0.100305562777403	0.0620300510105665	0.0528466081480982
SUPT5H	chr19:39482681:A:G	IAV	monocyte	0.0645397594363932	0.0707033402364548	0.17896088549455
SUPT5H	chr19:39482681:A:G	IAV	B	0.237079320012087	0.0704209385765552	0.000159246399043122
SUPT5H	chr19:39482681:A:G	IAV	CD4T	0.34607332969799	0.0715346488602583	3.95016084230945e-08
SUPT5H	chr19:39482681:A:G	LPS	NK	0.148489581067732	0.0682350395847255	0.0135529040260442
SUPT5H	chr19:39482681:A:G	LPS	CD8T	0.0712767034890069	0.0652985825948884	0.136631199023055
SUPT5H	chr19:39482681:A:G	LPS	monocyte	-0.0274188827438946	0.0762996231392637	0.362080665758573
SUPT5H	chr19:39482681:A:G	LPS	B	0.218707094291425	0.0691871883815707	0.000798859975461426
SUPT5H	chr19:39482681:A:G	LPS	CD4T	0.342497905489263	0.0717169172327813	1.98931636167657e-07
SUPT5H	chr19:39482681:A:G	Tcruzi	NK	0.117980728014523	0.069597542286535	0.0436243722299422
SUPT5H	chr19:39482681:A:G	Tcruzi	CD8T	0.0624067538258696	0.0709988609159159	0.185359561536496
SUPT5H	chr19:39482681:A:G	Tcruzi	monocyte	-0.0181026683934903	0.070630214829754	0.400067265744136
SUPT5H	chr19:39482681:A:G	Tcruzi	B	0.221682249821695	0.0692333847668884	0.0004702266210126
SUPT5H	chr19:39482681:A:G	Tcruzi	CD4T	0.262757128725856	0.0684007297460408	7.97410796208056e-05
SUPT5H	chr19:39485403:C:G	NI	NK	0.00697061035151265	0.0386752393838546	0.566890513717503
SUPT5H	chr19:39485403:C:G	NI	CD8T	0.0231566536924289	0.045986145025197	0.467761683854008
SUPT5H	chr19:39485403:C:G	NI	monocyte	-0.00789685762250978	0.0512357689100271	0.573401351713055
SUPT5H	chr19:39485403:C:G	NI	B	0.0251821061059738	0.0490951543782359	0.464275443824537
SUPT5H	chr19:39485403:C:G	NI	CD4T	0.0201245316094147	0.0520683687608181	0.496968194252754
SUPT5H	chr19:39485403:C:G	IAV	NK	0.0163873659359992	0.0393402415523576	0.497162526080045
SUPT5H	chr19:39485403:C:G	IAV	CD8T	0.0248344089896551	0.0431189770933467	0.435090047249254
SUPT5H	chr19:39485403:C:G	IAV	monocyte	-0.00391172193104301	0.0421951154834317	0.612752058789777
SUPT5H	chr19:39485403:C:G	IAV	B	0.018714527716963	0.0414435265696939	0.484669809125983
SUPT5H	chr19:39485403:C:G	IAV	CD4T	0.0201927805900762	0.0455352588273607	0.487799250882683
SUPT5H	chr19:39485403:C:G	LPS	NK	0.00317557253558726	0.0398223904323853	0.588410299245032
SUPT5H	chr19:39485403:C:G	LPS	CD8T	0.0309709941087589	0.0495833761729743	0.413853564456865
SUPT5H	chr19:39485403:C:G	LPS	monocyte	-0.0162093010431876	0.0539110250271831	0.536997265601973
SUPT5H	chr19:39485403:C:G	LPS	B	0.0200104822104073	0.0453196176318897	0.484399509286373
SUPT5H	chr19:39485403:C:G	LPS	CD4T	0.0261959455898358	0.0516112707444218	0.46354376445323
SUPT5H	chr19:39485403:C:G	Tcruzi	NK	0.00414830387381161	0.0405128808763131	0.58604546875626
SUPT5H	chr19:39485403:C:G	Tcruzi	CD8T	0.0318840321156553	0.0517291819130957	0.42357088410831
SUPT5H	chr19:39485403:C:G	Tcruzi	monocyte	-0.0130581075319481	0.0502185994573989	0.558680750990665
SUPT5H	chr19:39485403:C:G	Tcruzi	B	0.0182775965067991	0.0431284051153499	0.493185860334489
SUPT5H	chr19:39485403:C:G	Tcruzi	CD4T	0.0179096041702074	0.0483193358582011	0.50850828953034
SURF1	chr9:133319751:C:T	NI	NK	-0.246661532035291	0.0851839568458474	0.00194266174987179
SURF1	chr9:133319751:C:T	NI	CD8T	-0.398681455091413	0.087511503834328	2.77877419574413e-06
SURF1	chr9:133319751:C:T	NI	monocyte	-0.529590676085248	0.1032674419309	2.56215071381405e-08
SURF1	chr9:133319751:C:T	NI	B	-0.284202544046069	0.0917644417413064	0.00141629092758155
SURF1	chr9:133319751:C:T	NI	CD4T	-0.489669475802996	0.0963733663460786	7.50875833510634e-07
SURF1	chr9:133319751:C:T	IAV	NK	-0.221208243112358	0.0827438050089993	0.00418318465017831
SURF1	chr9:133319751:C:T	IAV	CD8T	-0.169270063921374	0.08176525633888	0.0251137320981579
SURF1	chr9:133319751:C:T	IAV	monocyte	-0.368815029939983	0.0935160591986488	4.76703704722636e-05
SURF1	chr9:133319751:C:T	IAV	B	-0.289959894392825	0.0855051675223447	0.000284739858956051
SURF1	chr9:133319751:C:T	IAV	CD4T	-0.460141567402266	0.0884002497963164	1.18712640939656e-07
SURF1	chr9:133319751:C:T	LPS	NK	-0.241462558554217	0.0857985565597283	0.00303616819227548
SURF1	chr9:133319751:C:T	LPS	CD8T	-0.251690026014888	0.0804369598040224	0.00214016749742352
SURF1	chr9:133319751:C:T	LPS	monocyte	-0.47456104863116	0.10825489973954	2.83268297052164e-06
SURF1	chr9:133319751:C:T	LPS	B	-0.317132041307413	0.0906500036556757	0.000308942471453522
SURF1	chr9:133319751:C:T	LPS	CD4T	-0.543869572397255	0.0942584150967155	7.38455518956016e-10
SURF1	chr9:133319751:C:T	Tcruzi	NK	-0.221483083076352	0.0919009785969244	0.00980838573432719
SURF1	chr9:133319751:C:T	Tcruzi	CD8T	-0.38700688325697	0.0860650462712882	3.20513447193971e-06
SURF1	chr9:133319751:C:T	Tcruzi	monocyte	-0.444694857239573	0.100033634257264	7.27348028928265e-06
SURF1	chr9:133319751:C:T	Tcruzi	B	-0.320233493875447	0.0904500054733046	0.000181944550504354
SURF1	chr9:133319751:C:T	Tcruzi	CD4T	-0.501758312337545	0.0947288236882102	1.00635516031566e-07
SURF1	chr9:133327758:T:C	NI	NK	0.240835304354652	0.0550945787673724	9.63057905475119e-06
SURF1	chr9:133327758:T:C	NI	CD8T	0.406721131079504	0.0558655457296282	4.55870455951416e-12
SURF1	chr9:133327758:T:C	NI	monocyte	0.54166428219169	0.059270826675381	2.47956839834413e-20
SURF1	chr9:133327758:T:C	NI	B	0.350190773661984	0.0592910580904621	2.05670802491683e-09
SURF1	chr9:133327758:T:C	NI	CD4T	0.501413641664718	0.0588106746859379	8.75286464637997e-16
SURF1	chr9:133327758:T:C	IAV	NK	0.230032301098382	0.0546162683831275	2.10136982207535e-05
SURF1	chr9:133327758:T:C	IAV	CD8T	0.269819584764006	0.0552143825418224	1.27600186004516e-06
SURF1	chr9:133327758:T:C	IAV	monocyte	0.420515111888417	0.0599046656525439	1.68019396074707e-12
SURF1	chr9:133327758:T:C	IAV	B	0.324774689363569	0.0556805014987938	2.09607114220459e-09
SURF1	chr9:133327758:T:C	IAV	CD4T	0.495291758620691	0.0547137619690204	4.56724767682191e-19
SURF1	chr9:133327758:T:C	LPS	NK	0.223335464396221	0.0572682659213564	9.75679962445737e-05
SURF1	chr9:133327758:T:C	LPS	CD8T	0.366719671662988	0.0527950601986595	8.90299857299124e-12
SURF1	chr9:133327758:T:C	LPS	monocyte	0.422490538217765	0.0645651173910598	9.23934157729494e-11
SURF1	chr9:133327758:T:C	LPS	B	0.325661063020164	0.0583837607035193	3.75996772106991e-08
SURF1	chr9:133327758:T:C	LPS	CD4T	0.514704088434298	0.0546938713134233	1.72532836847094e-19
SURF1	chr9:133327758:T:C	Tcruzi	NK	0.239010510751222	0.0600048763446491	6.01927281426059e-05
SURF1	chr9:133327758:T:C	Tcruzi	CD8T	0.401661995454951	0.0539202062106168	7.5779429107398e-13
SURF1	chr9:133327758:T:C	Tcruzi	monocyte	0.507293321284174	0.0602288586131199	5.11790013044684e-17
SURF1	chr9:133327758:T:C	Tcruzi	B	0.256441738402462	0.0580772893787749	1.64824505885833e-05
SURF1	chr9:133327758:T:C	Tcruzi	CD4T	0.549582960101882	0.0574104532207817	2.43504377059308e-21
SURF1	chr9:133343008:C:T	NI	NK	0.263465241671964	0.13463188684192	0.0216166189077558
SURF1	chr9:133343008:C:T	NI	CD8T	0.433394637086392	0.145698970231353	0.000726704950231343
SURF1	chr9:133343008:C:T	NI	monocyte	0.423291065610125	0.172669161912945	0.00414920168119725
SURF1	chr9:133343008:C:T	NI	B	0.303660534003001	0.147266809033944	0.0158857922527808
SURF1	chr9:133343008:C:T	NI	CD4T	0.666150619257036	0.196663552589314	7.09131261569061e-05
SURF1	chr9:133343008:C:T	IAV	NK	0.22326501024474	0.127471561598568	0.0366006279708912
SURF1	chr9:133343008:C:T	IAV	CD8T	0.186151943308164	0.119832698448841	0.0603423843915074
SURF1	chr9:133343008:C:T	IAV	monocyte	0.322895014747777	0.150841181032965	0.0108368656210787
SURF1	chr9:133343008:C:T	IAV	B	0.244298750425702	0.130303998975347	0.0258479333648038
SURF1	chr9:133343008:C:T	IAV	CD4T	0.500082556906135	0.155256300855396	0.000210775703378376
SURF1	chr9:133343008:C:T	LPS	NK	0.27902099165276	0.136202719334168	0.0168176243687202
SURF1	chr9:133343008:C:T	LPS	CD8T	0.271455926759757	0.124420251030841	0.0168896889382503
SURF1	chr9:133343008:C:T	LPS	monocyte	0.35800943454715	0.173579868178584	0.0152518539442666
SURF1	chr9:133343008:C:T	LPS	B	0.290240755051699	0.144615503808679	0.0196074589312506
SURF1	chr9:133343008:C:T	LPS	CD4T	0.581232414466427	0.172670003535738	0.00010521094226059
SURF1	chr9:133343008:C:T	Tcruzi	NK	0.283829237001092	0.141104412408681	0.0180734489782867
SURF1	chr9:133343008:C:T	Tcruzi	CD8T	0.395003484748051	0.137283123687221	0.00134601678694686
SURF1	chr9:133343008:C:T	Tcruzi	monocyte	0.428847060599174	0.173971614823092	0.00331256126004212
SURF1	chr9:133343008:C:T	Tcruzi	B	0.27336134953108	0.138903402106978	0.0215788819643808
SURF1	chr9:133343008:C:T	Tcruzi	CD4T	0.58314990133789	0.173169279332038	0.000109801421703815
SURF2	chr9:133257367:C:A	NI	NK	-0.0589655464379484	0.0734622284466058	0.294241949862154
SURF2	chr9:133257367:C:A	NI	CD8T	-0.0417980960985195	0.0654867549942491	0.360484035667925
SURF2	chr9:133257367:C:A	NI	monocyte	-0.0564120090482336	0.0820482854988518	0.324767019622199
SURF2	chr9:133257367:C:A	NI	B	-0.0444954533047113	0.0682365694866612	0.353023003392449
SURF2	chr9:133257367:C:A	NI	CD4T	-0.0177768999582017	0.0725320073872791	0.48087440879049
SURF2	chr9:133257367:C:A	IAV	NK	-0.0517080115525548	0.0661055110451182	0.302312868060168
SURF2	chr9:133257367:C:A	IAV	CD8T	-0.0400656216810681	0.0568647194712531	0.331331717606073
SURF2	chr9:133257367:C:A	IAV	monocyte	-0.0460695246726712	0.0695019438423226	0.349019060893014
SURF2	chr9:133257367:C:A	IAV	B	-0.0373549358151183	0.05890152346504	0.358158592228332
SURF2	chr9:133257367:C:A	IAV	CD4T	-0.0337756092942928	0.064092377190398	0.398821153587991
SURF2	chr9:133257367:C:A	LPS	NK	-0.0561189157135451	0.070862872380395	0.296248587866002
SURF2	chr9:133257367:C:A	LPS	CD8T	-0.0419357911268686	0.0604026050227582	0.335304817728311
SURF2	chr9:133257367:C:A	LPS	monocyte	-0.0521459299750016	0.0813822722898222	0.347343202594458
SURF2	chr9:133257367:C:A	LPS	B	-0.0556113038590397	0.0742724893746978	0.312743657590305
SURF2	chr9:133257367:C:A	LPS	CD4T	-0.0332841321473522	0.0683449713869967	0.408513397761914
SURF2	chr9:133257367:C:A	Tcruzi	NK	-0.064982416086369	0.0794238339634114	0.284779298338493
SURF2	chr9:133257367:C:A	Tcruzi	CD8T	-0.0428152542036974	0.0642013216580877	0.349611675383141
SURF2	chr9:133257367:C:A	Tcruzi	monocyte	-0.0469304122126502	0.0760254436368006	0.363130922575207
SURF2	chr9:133257367:C:A	Tcruzi	B	-0.0448196508409813	0.0662570209877218	0.342834316093355
SURF2	chr9:133257367:C:A	Tcruzi	CD4T	-0.0156184216893246	0.0683322520211751	0.489608744080161
SURF2	chr9:133258006:A:G	NI	NK	-0.0412949152938037	0.0808113211229841	0.428284590153657
SURF2	chr9:133258006:A:G	NI	CD8T	-0.0548722508872217	0.0960175086060886	0.406319964601055
SURF2	chr9:133258006:A:G	NI	monocyte	-0.0448219060246998	0.101082739789133	0.436185931253907
SURF2	chr9:133258006:A:G	NI	B	-0.035400778401055	0.0814588706480179	0.459257965915993
SURF2	chr9:133258006:A:G	NI	CD4T	-0.0577698092375954	0.109151068746608	0.41804481740445
SURF2	chr9:133258006:A:G	IAV	NK	-0.0311645689283677	0.0698732222464332	0.45318971713811
SURF2	chr9:133258006:A:G	IAV	CD8T	-0.0334667541969755	0.067556339141134	0.434258171428484
SURF2	chr9:133258006:A:G	IAV	monocyte	-0.0286747056887698	0.0791169974856008	0.484795125292513
SURF2	chr9:133258006:A:G	IAV	B	-0.0239958796635939	0.0670422650259198	0.485049962570062
SURF2	chr9:133258006:A:G	IAV	CD4T	-0.0426645217819864	0.0882710804346711	0.44201373058116
SURF2	chr9:133258006:A:G	LPS	NK	-0.0354059959239682	0.0763003524384439	0.442873514879431
SURF2	chr9:133258006:A:G	LPS	CD8T	-0.0494818949878131	0.08557407260686	0.396786299742138
SURF2	chr9:133258006:A:G	LPS	monocyte	-0.0347570305962254	0.0950850963818012	0.472308169953832
SURF2	chr9:133258006:A:G	LPS	B	-0.0368723645598955	0.0818428226441679	0.449144967987022
SURF2	chr9:133258006:A:G	LPS	CD4T	-0.0532959293721809	0.101193586473975	0.422169799259313
SURF2	chr9:133258006:A:G	Tcruzi	NK	-0.0427028547257238	0.0833336590946321	0.426327126268793
SURF2	chr9:133258006:A:G	Tcruzi	CD8T	-0.0535327878426997	0.0929911975816711	0.402859134403119
SURF2	chr9:133258006:A:G	Tcruzi	monocyte	-0.043603390903871	0.0979793255904083	0.451334350245244
SURF2	chr9:133258006:A:G	Tcruzi	B	-0.0305267720727549	0.0754420952275123	0.468239099836537
SURF2	chr9:133258006:A:G	Tcruzi	CD4T	-0.0504071301060499	0.0996370452485016	0.433106015456179
SURF2	chr9:133294912:G:A	NI	NK	-0.0135245395578697	0.0470011147096373	0.575575477895531
SURF2	chr9:133294912:G:A	NI	CD8T	-0.00075493805398661	0.0455584063498988	0.65181795651189
SURF2	chr9:133294912:G:A	NI	monocyte	0.00277194527368115	0.0545647267731315	0.623139783006738
SURF2	chr9:133294912:G:A	NI	B	-0.0043612814558425	0.0450763073145974	0.632777739917957
SURF2	chr9:133294912:G:A	NI	CD4T	-0.0093707509344922	0.0563420436134701	0.602185926827589
SURF2	chr9:133294912:G:A	IAV	NK	-0.00134860118555813	0.0379249559840167	0.647781761397525
SURF2	chr9:133294912:G:A	IAV	CD8T	0.000915866934121433	0.0355426420171947	0.66341562521175
SURF2	chr9:133294912:G:A	IAV	monocyte	0.00313609319277828	0.0449047999693184	0.645350168139065
SURF2	chr9:133294912:G:A	IAV	B	-0.00918780839019384	0.0412199421575306	0.597614204263219
SURF2	chr9:133294912:G:A	IAV	CD4T	-0.00984368605790661	0.0480335662103669	0.601321947078503
SURF2	chr9:133294912:G:A	LPS	NK	-0.00469935414649597	0.0412434621177501	0.622235237970804
SURF2	chr9:133294912:G:A	LPS	CD8T	-0.0012986940100256	0.039600189091728	0.642873738258895
SURF2	chr9:133294912:G:A	LPS	monocyte	0.000291638550369958	0.0542950392396965	0.646991175974052
SURF2	chr9:133294912:G:A	LPS	B	-0.00229476754998708	0.0444056727516114	0.639474071102688
SURF2	chr9:133294912:G:A	LPS	CD4T	-0.00813127770791465	0.0516476388041034	0.609385430061246
SURF2	chr9:133294912:G:A	Tcruzi	NK	-0.00492189935277679	0.0424897702091736	0.625095845866898
SURF2	chr9:133294912:G:A	Tcruzi	CD8T	-0.000966882905305164	0.0437821646918162	0.648660410837407
SURF2	chr9:133294912:G:A	Tcruzi	monocyte	0.0039987119086956	0.0520652389110349	0.636925082935097
SURF2	chr9:133294912:G:A	Tcruzi	B	0.000227754388031396	0.0430530714870619	0.657235500910907
SURF2	chr9:133294912:G:A	Tcruzi	CD4T	-0.0160445272528418	0.0561774644516516	0.576069363815968
SURF2	chr9:133306143:G:A	NI	NK	0.0216981374963984	0.0407998447523786	0.39341405594475
SURF2	chr9:133306143:G:A	NI	CD8T	0.0461144210162837	0.0517304642613353	0.283304139266292
SURF2	chr9:133306143:G:A	NI	monocyte	0.0447611344596687	0.058716610015321	0.305160500743955
SURF2	chr9:133306143:G:A	NI	B	0.0409532313316642	0.0520767712697602	0.311152775044733
SURF2	chr9:133306143:G:A	NI	CD4T	0.0561518222595348	0.0616105394232217	0.273339043782187
SURF2	chr9:133306143:G:A	IAV	NK	0.028166947992206	0.0408324733099327	0.343505871727934
SURF2	chr9:133306143:G:A	IAV	CD8T	0.0280418122607786	0.0381593394400426	0.327762677723612
SURF2	chr9:133306143:G:A	IAV	monocyte	0.0312661958373297	0.0474407583378857	0.356821998702134
SURF2	chr9:133306143:G:A	IAV	B	0.022984631581416	0.0395078275152635	0.379413621722452
SURF2	chr9:133306143:G:A	IAV	CD4T	0.0472776264516027	0.0524816378695056	0.282232295636047
SURF2	chr9:133306143:G:A	LPS	NK	0.0301450255639077	0.0433203372206627	0.338478539705902
SURF2	chr9:133306143:G:A	LPS	CD8T	0.0392398108485165	0.0452550124842473	0.284491292673432
SURF2	chr9:133306143:G:A	LPS	monocyte	0.02978579591103	0.0539929344204473	0.381331252671309
SURF2	chr9:133306143:G:A	LPS	B	0.0265179619124333	0.0445024754634162	0.371365979972669
SURF2	chr9:133306143:G:A	LPS	CD4T	0.061178521458718	0.0626043123067274	0.254748670978226
SURF2	chr9:133306143:G:A	Tcruzi	NK	0.0298923119631789	0.0445978649836458	0.349314970406256
SURF2	chr9:133306143:G:A	Tcruzi	CD8T	0.0382320985781781	0.0466172151369165	0.305004632651177
SURF2	chr9:133306143:G:A	Tcruzi	monocyte	0.0421035033979582	0.0567148101135925	0.326089037675199
SURF2	chr9:133306143:G:A	Tcruzi	B	0.026874065754238	0.0435685502114378	0.367441777142988
SURF2	chr9:133306143:G:A	Tcruzi	CD4T	0.0452287550572818	0.0541995571615112	0.302635320365757
SURF2	chr9:133312156:G:A	NI	NK	0.0071233079854903	0.0413428652165903	0.575823589990103
SURF2	chr9:133312156:G:A	NI	CD8T	0.0111751661039551	0.045698869659617	0.552052982342442
SURF2	chr9:133312156:G:A	NI	monocyte	0.0531874494982139	0.0767979403037446	0.358302636955696
SURF2	chr9:133312156:G:A	NI	B	0.006249959401446	0.0457104775521451	0.583930495164069
SURF2	chr9:133312156:G:A	NI	CD4T	0.0186371200573232	0.056622241049656	0.518470077193946
SURF2	chr9:133312156:G:A	IAV	NK	0.00831865117117256	0.0390139562377708	0.562583473308061
SURF2	chr9:133312156:G:A	IAV	CD8T	0.0145873908142193	0.0383772127875007	0.510797606362068
SURF2	chr9:133312156:G:A	IAV	monocyte	0.0379171714518534	0.0605753186723609	0.416457568825145
SURF2	chr9:133312156:G:A	IAV	B	0.01199340878595	0.0408317021264953	0.537826798172304
SURF2	chr9:133312156:G:A	IAV	CD4T	0.0266640938027915	0.0531697981240612	0.47045349653927
SURF2	chr9:133312156:G:A	LPS	NK	0.00534730941354174	0.0416582088089698	0.582338528723035
SURF2	chr9:133312156:G:A	LPS	CD8T	0.0143986591657048	0.0414227750893304	0.517224672617398
SURF2	chr9:133312156:G:A	LPS	monocyte	0.0406144886601284	0.0687573874590251	0.41887443943579
SURF2	chr9:133312156:G:A	LPS	B	0.0109034745820963	0.0456034873078532	0.550126610442827
SURF2	chr9:133312156:G:A	LPS	CD4T	0.0208342412733406	0.0532402658335108	0.503343401999466
SURF2	chr9:133312156:G:A	Tcruzi	NK	0.00394680997052611	0.0427982337025386	0.596087361209904
SURF2	chr9:133312156:G:A	Tcruzi	CD8T	0.00957320164648614	0.0437897660949722	0.557925903809996
SURF2	chr9:133312156:G:A	Tcruzi	monocyte	0.0432754392423617	0.0688854280460558	0.413024714631503
SURF2	chr9:133312156:G:A	Tcruzi	B	0.0104210555428502	0.0437908001716621	0.553326978702891
SURF2	chr9:133312156:G:A	Tcruzi	CD4T	0.0221736780517119	0.0543627278127511	0.501455578201361
SURF2	chr9:133318576:T:C	NI	NK	0.0155768570159264	0.0392013573231782	0.42263632513345
SURF2	chr9:133318576:T:C	NI	CD8T	-0.0226479920266383	0.046459853280431	0.411805779074898
SURF2	chr9:133318576:T:C	NI	monocyte	0.0609215859504244	0.0556085741451653	0.194705523850209
SURF2	chr9:133318576:T:C	NI	B	-0.00587306286582417	0.0431732683947471	0.54207801379474
SURF2	chr9:133318576:T:C	NI	CD4T	-0.0216033145274975	0.051412169861445	0.426574682160384
SURF2	chr9:133318576:T:C	IAV	NK	0.0208666031019315	0.0381841796397655	0.367660069752858
SURF2	chr9:133318576:T:C	IAV	CD8T	0.0162767214970806	0.0358780359783193	0.400921842969043
SURF2	chr9:133318576:T:C	IAV	monocyte	0.0606134233690237	0.0529759240893797	0.189733585611011
SURF2	chr9:133318576:T:C	IAV	B	0.0224601564388738	0.0386307127397888	0.35530075003068
SURF2	chr9:133318576:T:C	IAV	CD4T	0.0441745593305361	0.050062438463802	0.258496234079696
SURF2	chr9:133318576:T:C	LPS	NK	0.014965428696599	0.038972102610787	0.419339690454708
SURF2	chr9:133318576:T:C	LPS	CD8T	0.0120663186449786	0.0362970214101716	0.44102378766441
SURF2	chr9:133318576:T:C	LPS	monocyte	0.08957344365758	0.0702775973446438	0.148811180761232
SURF2	chr9:133318576:T:C	LPS	B	0.0169416754400011	0.0407746568176775	0.409202154608867
SURF2	chr9:133318576:T:C	LPS	CD4T	0.0139628078891418	0.0413240487423724	0.437723741682352
SURF2	chr9:133318576:T:C	Tcruzi	NK	-0.000257741683156075	0.0402525151383832	0.553451983030139
SURF2	chr9:133318576:T:C	Tcruzi	CD8T	-0.0037466434256153	0.0381051938698826	0.54687280546653
SURF2	chr9:133318576:T:C	Tcruzi	monocyte	0.0576423779632412	0.0536593534912884	0.208586242632846
SURF2	chr9:133318576:T:C	Tcruzi	B	0.0141905036803931	0.0397757536561069	0.432101498936615
SURF2	chr9:133318576:T:C	Tcruzi	CD4T	0.0107531659178148	0.0417147318260724	0.471216070566614
SURF2	chr9:133331135:G:T	NI	NK	-0.0133110318685632	0.0464175512716634	0.572470470804141
SURF2	chr9:133331135:G:T	NI	CD8T	-0.0121211334191566	0.0506098252261103	0.586693286076041
SURF2	chr9:133331135:G:T	NI	monocyte	-0.00320154113294523	0.0583318286216203	0.615107900295519
SURF2	chr9:133331135:G:T	NI	B	-0.00694828892662786	0.047841777414718	0.615073877520334
SURF2	chr9:133331135:G:T	NI	CD4T	-0.0113532859292016	0.061379460230693	0.592904729057785
SURF2	chr9:133331135:G:T	IAV	NK	-0.0082174746816326	0.0409674178974266	0.598124312780238
SURF2	chr9:133331135:G:T	IAV	CD8T	-0.00789481428309762	0.037890039809089	0.595492965523009
SURF2	chr9:133331135:G:T	IAV	monocyte	-0.00515518367810927	0.0485235347183128	0.628727245284733
SURF2	chr9:133331135:G:T	IAV	B	-0.00658435555247021	0.0412825997953478	0.611210737532584
SURF2	chr9:133331135:G:T	IAV	CD4T	-0.0108799725287348	0.0517840317493661	0.59539309229634
SURF2	chr9:133331135:G:T	LPS	NK	-0.0106623361528282	0.0452268481392349	0.582859275773724
SURF2	chr9:133331135:G:T	LPS	CD8T	-0.00940384588629027	0.0434696039135672	0.588130351295035
SURF2	chr9:133331135:G:T	LPS	monocyte	0.00444374787158296	0.060626143118318	0.629364911599946
SURF2	chr9:133331135:G:T	LPS	B	-0.00779512084346476	0.0477247349392081	0.605034787519592
SURF2	chr9:133331135:G:T	LPS	CD4T	-0.0131776753424402	0.0574749063638848	0.58513664549079
SURF2	chr9:133331135:G:T	Tcruzi	NK	-0.00925957438692314	0.045631911842417	0.595030255132507
SURF2	chr9:133331135:G:T	Tcruzi	CD8T	-0.0163069181401246	0.0512355883976561	0.560486875239711
SURF2	chr9:133331135:G:T	Tcruzi	monocyte	-0.00301154769012231	0.0554039769607919	0.635982364500302
SURF2	chr9:133331135:G:T	Tcruzi	B	-0.00774604960437211	0.0457318240206361	0.606042663478133
SURF2	chr9:133331135:G:T	Tcruzi	CD4T	-0.0153074948606893	0.0589012993623095	0.578811648735589
SURF2	chr9:133331720:C:G	NI	NK	0.00798700326721525	0.0359536521495023	0.57216741815062
SURF2	chr9:133331720:C:G	NI	CD8T	-0.00572520841405827	0.0388254277301391	0.613956100840316
SURF2	chr9:133331720:C:G	NI	monocyte	-0.00850752219194372	0.0478524178628847	0.574278306299452
SURF2	chr9:133331720:C:G	NI	B	0.02088060211007	0.0428599643422964	0.481997757652677
SURF2	chr9:133331720:C:G	NI	CD4T	-0.0147058913809845	0.0482854581774758	0.551293188866217
SURF2	chr9:133331720:C:G	IAV	NK	0.0115284237086459	0.0350412261583364	0.538963665910144
SURF2	chr9:133331720:C:G	IAV	CD8T	0.00691325669604696	0.0317152888877621	0.57519671983209
SURF2	chr9:133331720:C:G	IAV	monocyte	0.00764891962805927	0.0389803706766875	0.581937619018792
SURF2	chr9:133331720:C:G	IAV	B	0.0171798707881597	0.0371330369654418	0.488784340237378
SURF2	chr9:133331720:C:G	IAV	CD4T	0.00834189641787997	0.0388177472327015	0.581125797955253
SURF2	chr9:133331720:C:G	LPS	NK	0.0157500291334037	0.0388758886088218	0.504973836806942
SURF2	chr9:133331720:C:G	LPS	CD8T	0.00646711083886309	0.0339839430209996	0.574947562777923
SURF2	chr9:133331720:C:G	LPS	monocyte	0.0242480916298656	0.0531454067308166	0.475421759705303
SURF2	chr9:133331720:C:G	LPS	B	0.0416784695752668	0.0584417935456903	0.385029695643347
SURF2	chr9:133331720:C:G	LPS	CD4T	-0.0030461259830601	0.0409723168900237	0.626837613391797
SURF2	chr9:133331720:C:G	Tcruzi	NK	0.0164145445126587	0.0409192807153612	0.51517720313692
SURF2	chr9:133331720:C:G	Tcruzi	CD8T	0.00402645460962469	0.0358639256247909	0.607535149856355
SURF2	chr9:133331720:C:G	Tcruzi	monocyte	-5.81722913194177e-05	0.0431900486397407	0.634700504160357
SURF2	chr9:133331720:C:G	Tcruzi	B	0.0346797360251945	0.0520896712467899	0.41208592499254
SURF2	chr9:133331720:C:G	Tcruzi	CD4T	-0.00945756673600514	0.0427886207553696	0.586144372362575
SURF2	chr9:133343008:C:T	NI	NK	-0.00693646768851549	0.0495940354192403	0.611072917569976
SURF2	chr9:133343008:C:T	NI	CD8T	0.00433066184902016	0.0549153886735675	0.627799792580376
SURF2	chr9:133343008:C:T	NI	monocyte	-0.00242041255323691	0.0644502654501137	0.613486022762544
SURF2	chr9:133343008:C:T	NI	B	0.00188511422340744	0.0528475878809813	0.639101960016923
SURF2	chr9:133343008:C:T	NI	CD4T	0.00879921800185009	0.0679451699502698	0.603942955000774
SURF2	chr9:133343008:C:T	IAV	NK	-0.00693368851584964	0.0462617443591359	0.607893262006366
SURF2	chr9:133343008:C:T	IAV	CD8T	-0.00372199818764852	0.0420287636722216	0.626479083403328
SURF2	chr9:133343008:C:T	IAV	monocyte	-0.00516268691266452	0.0533277869083405	0.621903848662652
SURF2	chr9:133343008:C:T	IAV	B	0.000948140983181989	0.0454471282689148	0.643335366258673
SURF2	chr9:133343008:C:T	IAV	CD4T	-0.00224885488742111	0.0566473592137173	0.641651584273375
SURF2	chr9:133343008:C:T	LPS	NK	-0.0123504955699415	0.0531050886383599	0.577805386928392
SURF2	chr9:133343008:C:T	LPS	CD8T	-0.00244466665828321	0.0475072227246947	0.63164471188895
SURF2	chr9:133343008:C:T	LPS	monocyte	-0.00186187664509702	0.0642738852166144	0.625810382507116
SURF2	chr9:133343008:C:T	LPS	B	-0.000853297588245342	0.0524744225769452	0.641497178454595
SURF2	chr9:133343008:C:T	LPS	CD4T	0.00699447419311992	0.0627160294070536	0.613568776712594
SURF2	chr9:133343008:C:T	Tcruzi	NK	-0.00807405846376692	0.0516863771462274	0.604855417894594
SURF2	chr9:133343008:C:T	Tcruzi	CD8T	0.00154700236143787	0.0523534837358335	0.638997841032538
SURF2	chr9:133343008:C:T	Tcruzi	monocyte	-0.00431706292185633	0.061804117893883	0.623915271485736
SURF2	chr9:133343008:C:T	Tcruzi	B	0.00605170090800723	0.0512885564292736	0.61473213488713
SURF2	chr9:133343008:C:T	Tcruzi	CD4T	0.0129295657175808	0.0657759303292177	0.591768131587556
SURF2	chr9:133352593:C:G	NI	NK	-0.00924339467293024	0.0431823913711564	0.598007268575727
SURF2	chr9:133352593:C:G	NI	CD8T	-0.00618719924310138	0.0470216959610057	0.62126741755629
SURF2	chr9:133352593:C:G	NI	monocyte	-0.00740469020866418	0.0569057500932671	0.593118576996537
SURF2	chr9:133352593:C:G	NI	B	0.00707575265562373	0.0470037032218913	0.621551647298077
SURF2	chr9:133352593:C:G	NI	CD4T	-0.00941831538607997	0.0583836785031283	0.603979735400698
SURF2	chr9:133352593:C:G	IAV	NK	-0.00611048623539783	0.0390912407195973	0.614395835422352
SURF2	chr9:133352593:C:G	IAV	CD8T	-0.00852218335930095	0.0373609677589346	0.593864369784018
SURF2	chr9:133352593:C:G	IAV	monocyte	-0.00447818512565952	0.0462850088892211	0.633320217045768
SURF2	chr9:133352593:C:G	IAV	B	0.0126056518760374	0.0446509978295611	0.580742544368776
SURF2	chr9:133352593:C:G	IAV	CD4T	-0.00615942294921958	0.0486167083887123	0.623611751560368
SURF2	chr9:133352593:C:G	LPS	NK	-0.00847416240430593	0.0431091175428206	0.598010535107603
SURF2	chr9:133352593:C:G	LPS	CD8T	-0.00545028791005346	0.0408662225547344	0.615689737742659
SURF2	chr9:133352593:C:G	LPS	monocyte	-0.00209626954923889	0.0557949297860963	0.634729748889154
SURF2	chr9:133352593:C:G	LPS	B	0.00730431481478073	0.0466676954186379	0.614113453195538
SURF2	chr9:133352593:C:G	LPS	CD4T	-0.00525299508553618	0.0531615157971257	0.626153103161885
SURF2	chr9:133352593:C:G	Tcruzi	NK	-0.0116120334170905	0.0457764726539263	0.584002427378727
SURF2	chr9:133352593:C:G	Tcruzi	CD8T	-0.0083264943594934	0.0458485577877774	0.605524967626515
SURF2	chr9:133352593:C:G	Tcruzi	monocyte	-0.00135981750254265	0.0533563326762748	0.646152462475638
SURF2	chr9:133352593:C:G	Tcruzi	B	0.00640123665607545	0.0445247432622956	0.621565333187558
SURF2	chr9:133352593:C:G	Tcruzi	CD4T	-0.0102230923236688	0.0550177117034045	0.605113814028106
SURF2	chr9:133399253:C:T	NI	NK	-0.0514264069049135	0.0841413830652916	0.384058253848735
SURF2	chr9:133399253:C:T	NI	CD8T	-0.0326446084169992	0.065917634014183	0.450109164659742
SURF2	chr9:133399253:C:T	NI	monocyte	-0.0238107023265087	0.0726495383830152	0.487801190905096
SURF2	chr9:133399253:C:T	NI	B	0.00100293049164576	0.0578751978504957	0.617986409203802
SURF2	chr9:133399253:C:T	NI	CD4T	-0.0241019005622089	0.0723851405947329	0.49822201497846
SURF2	chr9:133399253:C:T	IAV	NK	-0.0296786760930785	0.0582009486269585	0.44064681738546
SURF2	chr9:133399253:C:T	IAV	CD8T	-0.0218937459213743	0.0502062226401242	0.467261391766602
SURF2	chr9:133399253:C:T	IAV	monocyte	-0.00776261621780425	0.0581802074912284	0.565813858197104
SURF2	chr9:133399253:C:T	IAV	B	0.00989874375988019	0.0532652176362158	0.574092744020549
SURF2	chr9:133399253:C:T	IAV	CD4T	-0.0188455599222576	0.0609031951654367	0.512769892315678
SURF2	chr9:133399253:C:T	LPS	NK	-0.0361356227916257	0.0659823265252282	0.422318397623633
SURF2	chr9:133399253:C:T	LPS	CD8T	-0.0253059197183622	0.0559157917196663	0.459761731536262
SURF2	chr9:133399253:C:T	LPS	monocyte	-0.0148372947738258	0.0702700693560213	0.533917992820116
SURF2	chr9:133399253:C:T	LPS	B	0.0127652955370299	0.0614482912671979	0.563460112704645
SURF2	chr9:133399253:C:T	LPS	CD4T	-0.0176931828018341	0.0655518108353361	0.521035945273064
SURF2	chr9:133399253:C:T	Tcruzi	NK	-0.0346110561226392	0.0658102215985357	0.433193736302557
SURF2	chr9:133399253:C:T	Tcruzi	CD8T	-0.0293818586613933	0.0621886158921865	0.456492785845658
SURF2	chr9:133399253:C:T	Tcruzi	monocyte	-0.0305594710825758	0.0747962304535143	0.476976723012513
SURF2	chr9:133399253:C:T	Tcruzi	B	0.0143226044704923	0.061042344017495	0.557649807009275
SURF2	chr9:133399253:C:T	Tcruzi	CD4T	-0.0203796843483358	0.0671453999525055	0.513079175920619
SURF2	chr9:133455322:G:A	NI	NK	-0.0414038271886918	0.0713336953692176	0.268553271488346
SURF2	chr9:133455322:G:A	NI	CD8T	-0.116416119813083	0.0717988344292504	0.0502490218866826
SURF2	chr9:133455322:G:A	NI	monocyte	-0.234963865266495	0.087156927394954	0.00231048474055573
SURF2	chr9:133455322:G:A	NI	B	-0.151727281462608	0.0791571006147415	0.0211289634345453
SURF2	chr9:133455322:G:A	NI	CD4T	-0.170069982368693	0.0810107596371241	0.0178353952637258
SURF2	chr9:133455322:G:A	IAV	NK	-0.0262339137182538	0.0705319567811006	0.33243086342646
SURF2	chr9:133455322:G:A	IAV	CD8T	-0.088566396186195	0.0655196531410213	0.077516845715087
SURF2	chr9:133455322:G:A	IAV	monocyte	-0.146985529538218	0.0757997763464415	0.0266168279731788
SURF2	chr9:133455322:G:A	IAV	B	-0.107197846100552	0.0679050810552231	0.0524055266302157
SURF2	chr9:133455322:G:A	IAV	CD4T	-0.198147790100701	0.0746941287987029	0.00220597215966412
SURF2	chr9:133455322:G:A	LPS	NK	-0.0585835646693651	0.0711692392479861	0.195846788549466
SURF2	chr9:133455322:G:A	LPS	CD8T	-0.0812791381700777	0.066164959206568	0.105516054239247
SURF2	chr9:133455322:G:A	LPS	monocyte	-0.260401810473508	0.0952607721798359	0.00122941687072287
SURF2	chr9:133455322:G:A	LPS	B	-0.097683853309673	0.0741849181797649	0.0920331460175658
SURF2	chr9:133455322:G:A	LPS	CD4T	-0.263732419351877	0.0868665253965915	0.00027515605733075
SURF2	chr9:133455322:G:A	Tcruzi	NK	-0.0592420800045611	0.073429243219311	0.201100512012548
SURF2	chr9:133455322:G:A	Tcruzi	CD8T	-0.108892516564382	0.0682777311926008	0.0534573475349455
SURF2	chr9:133455322:G:A	Tcruzi	monocyte	-0.262614926400278	0.089750443453777	0.000600227385514907
SURF2	chr9:133455322:G:A	Tcruzi	B	-0.145542674622782	0.0748985830384624	0.0198081517982956
SURF2	chr9:133455322:G:A	Tcruzi	CD4T	-0.11896149164141	0.0769066883320433	0.0645431948006109
SURF2	chr9:133458126:T:C	NI	NK	-0.00323190462234041	0.0588966737171089	0.588510131046552
SURF2	chr9:133458126:T:C	NI	CD8T	-0.0176973565088703	0.0669908285151302	0.522506323736964
SURF2	chr9:133458126:T:C	NI	monocyte	0.0240578598257749	0.0844075332618402	0.507637360234452
SURF2	chr9:133458126:T:C	NI	B	-0.00882111224224077	0.065255151719827	0.565685617778246
SURF2	chr9:133458126:T:C	NI	CD4T	-0.0593522913736549	0.10327328403674	0.405687565067117
SURF2	chr9:133458126:T:C	IAV	NK	-0.0063490844915531	0.0547825573358077	0.571313847777317
SURF2	chr9:133458126:T:C	IAV	CD8T	-0.00772293314268293	0.0507070980165893	0.55654101759535
SURF2	chr9:133458126:T:C	IAV	monocyte	0.0102797305203777	0.0658307401843595	0.57075434800566
SURF2	chr9:133458126:T:C	IAV	B	-0.00764702706949839	0.0564427761465289	0.56568448851963
SURF2	chr9:133458126:T:C	IAV	CD4T	-0.0480788485435525	0.0859333509311888	0.42080121708835
SURF2	chr9:133458126:T:C	LPS	NK	-0.00362481827317204	0.0593517600742866	0.582123737637675
SURF2	chr9:133458126:T:C	LPS	CD8T	-0.00681444843813196	0.0578667441144759	0.560101080282454
SURF2	chr9:133458126:T:C	LPS	monocyte	0.0111160136652743	0.0790452382293512	0.564623712378753
SURF2	chr9:133458126:T:C	LPS	B	-0.0125709344535744	0.0652747230713471	0.545381998500416
SURF2	chr9:133458126:T:C	LPS	CD4T	-0.0559473805472737	0.0967238818989521	0.409647142222504
SURF2	chr9:133458126:T:C	Tcruzi	NK	-0.00153992138890276	0.0610776620509687	0.595527029628317
SURF2	chr9:133458126:T:C	Tcruzi	CD8T	-0.0140584723034478	0.0638323385290721	0.53368912801853
SURF2	chr9:133458126:T:C	Tcruzi	monocyte	0.0179245404534313	0.0784478924669981	0.544604152631136
SURF2	chr9:133458126:T:C	Tcruzi	B	-0.0092072953169238	0.0619337333769855	0.560728934444194
SURF2	chr9:133458126:T:C	Tcruzi	CD4T	-0.0462678285016989	0.0884726303110735	0.435791768847962
SURF4	chr9:133266900:A:C	NI	NK	0.0607026010665311	0.0763668629461865	0.281460104610305
SURF4	chr9:133266900:A:C	NI	CD8T	0.0576228123619273	0.0737935084343468	0.296122109648535
SURF4	chr9:133266900:A:C	NI	monocyte	0.0601415124467448	0.0855875166588485	0.306594136021796
SURF4	chr9:133266900:A:C	NI	B	0.087938769308318	0.0981688973211628	0.241213068845693
SURF4	chr9:133266900:A:C	NI	CD4T	0.0578163255603022	0.0819277888290842	0.318607506549901
SURF4	chr9:133266900:A:C	IAV	NK	0.0328250739015221	0.0589018337291809	0.364670105299979
SURF4	chr9:133266900:A:C	IAV	CD8T	0.0410987067376856	0.0590460319445834	0.317877729912591
SURF4	chr9:133266900:A:C	IAV	monocyte	0.0376929060180256	0.068007574800666	0.370084821845571
SURF4	chr9:133266900:A:C	IAV	B	0.0738612040189424	0.0845033620188918	0.246550197092869
SURF4	chr9:133266900:A:C	IAV	CD4T	0.0403780487956109	0.0672867226618757	0.355613861002401
SURF4	chr9:133266900:A:C	LPS	NK	0.0552084001374301	0.0721177216475618	0.291737289011932
SURF4	chr9:133266900:A:C	LPS	CD8T	0.0462832292620419	0.0637745867766848	0.309058211398984
SURF4	chr9:133266900:A:C	LPS	monocyte	0.0467593360428129	0.0764602742733768	0.347241001183436
SURF4	chr9:133266900:A:C	LPS	B	0.0792748661638278	0.0902060236143284	0.249032556330445
SURF4	chr9:133266900:A:C	LPS	CD4T	0.0524726351244215	0.0760753423407364	0.325590778912472
SURF4	chr9:133266900:A:C	Tcruzi	NK	0.0570103476571591	0.074892385534697	0.294441194868359
SURF4	chr9:133266900:A:C	Tcruzi	CD8T	0.0474700802013916	0.0676160183736775	0.320603500942737
SURF4	chr9:133266900:A:C	Tcruzi	monocyte	0.0552922521996682	0.0812608719725508	0.326468812313383
SURF4	chr9:133266900:A:C	Tcruzi	B	0.0808257721953985	0.0907369701066313	0.243544798181911
SURF4	chr9:133266900:A:C	Tcruzi	CD4T	0.0525335524934807	0.0765185923791078	0.328691091604318
SURF4	chr9:133277270:C:T	NI	NK	-0.0575152503384811	0.0653076594301955	0.257431889481654
SURF4	chr9:133277270:C:T	NI	CD8T	-0.0843561417967974	0.083043104435407	0.216371995049585
SURF4	chr9:133277270:C:T	NI	monocyte	-0.0235817146022217	0.0646548173394495	0.424305216456342
SURF4	chr9:133277270:C:T	NI	B	-0.0238251245602875	0.0589532707358478	0.419460508694671
SURF4	chr9:133277270:C:T	NI	CD4T	-0.0496734781766586	0.0687160291753492	0.312542551265774
SURF4	chr9:133277270:C:T	IAV	NK	-0.0563870350973058	0.0632814887466285	0.25102772410209
SURF4	chr9:133277270:C:T	IAV	CD8T	-0.0573026405579592	0.0621934366106246	0.237340190559499
SURF4	chr9:133277270:C:T	IAV	monocyte	-0.0256604616857649	0.0571545996770575	0.411446860282446
SURF4	chr9:133277270:C:T	IAV	B	-0.0136938083788728	0.0512721336037846	0.46176395387339
SURF4	chr9:133277270:C:T	IAV	CD4T	-0.0298304387351088	0.055820346629414	0.37300230416951
SURF4	chr9:133277270:C:T	LPS	NK	-0.0637579464816283	0.0697425708454145	0.241363451326666
SURF4	chr9:133277270:C:T	LPS	CD8T	-0.0547104307538782	0.0599992530730786	0.250005332863288
SURF4	chr9:133277270:C:T	LPS	monocyte	-0.0244883928634478	0.0596086163698532	0.419516200974157
SURF4	chr9:133277270:C:T	LPS	B	-0.0157380006157312	0.0577266323465042	0.456651807746563
SURF4	chr9:133277270:C:T	LPS	CD4T	-0.0421710628910182	0.0629717047365556	0.331296899828313
SURF4	chr9:133277270:C:T	Tcruzi	NK	-0.060691317257458	0.0685054914246581	0.253498639950033
SURF4	chr9:133277270:C:T	Tcruzi	CD8T	-0.0837285012675707	0.0824884388120849	0.212936244169552
SURF4	chr9:133277270:C:T	Tcruzi	monocyte	-0.0108601605387763	0.0612198497869829	0.493863413328139
SURF4	chr9:133277270:C:T	Tcruzi	B	-0.0263775928016862	0.0568211854042563	0.399527560170115
SURF4	chr9:133277270:C:T	Tcruzi	CD4T	-0.0518248120755383	0.0663011365160813	0.29840480872733
SURF4	chr9:133292824:C:T	NI	NK	-0.0101597125243766	0.0589853438495166	0.580936244065976
SURF4	chr9:133292824:C:T	NI	CD8T	0.0260304483772011	0.0606211607982807	0.465726663325282
SURF4	chr9:133292824:C:T	NI	monocyte	-0.0210445367184579	0.0715597159844115	0.50367159976534
SURF4	chr9:133292824:C:T	NI	B	-0.0106634697271306	0.0630547630391967	0.576820405646223
SURF4	chr9:133292824:C:T	NI	CD4T	0.0499024899083586	0.0818926271308025	0.395956768853812
SURF4	chr9:133292824:C:T	IAV	NK	0.0115476844008569	0.0498482886426334	0.533582048067204
SURF4	chr9:133292824:C:T	IAV	CD8T	0.0117727584820276	0.046032557011072	0.5198972219378
SURF4	chr9:133292824:C:T	IAV	monocyte	-0.0239480706361108	0.065232328287422	0.497513599399105
SURF4	chr9:133292824:C:T	IAV	B	-0.00278100779310909	0.0521535926309461	0.610421997621137
SURF4	chr9:133292824:C:T	IAV	CD4T	0.0373965014030239	0.0659508792152013	0.418801463940994
SURF4	chr9:133292824:C:T	LPS	NK	0.00172349262731083	0.053282746400304	0.584974372521399
SURF4	chr9:133292824:C:T	LPS	CD8T	0.0147707710134244	0.050973711020773	0.50391648020591
SURF4	chr9:133292824:C:T	LPS	monocyte	-0.00862521231342285	0.0627002507636112	0.561806707463538
SURF4	chr9:133292824:C:T	LPS	B	-0.000800785358988157	0.0587494402639687	0.604215816178354
SURF4	chr9:133292824:C:T	LPS	CD4T	0.0551029690489314	0.0839019082597389	0.37847285048897
SURF4	chr9:133292824:C:T	Tcruzi	NK	0.00381807269036913	0.0549347007214716	0.57807679290322
SURF4	chr9:133292824:C:T	Tcruzi	CD8T	0.0197254974630109	0.0566307979590562	0.488681981455811
SURF4	chr9:133292824:C:T	Tcruzi	monocyte	-0.0205147262691609	0.0683752827368665	0.517672580714833
SURF4	chr9:133292824:C:T	Tcruzi	B	-0.00020239506333681	0.0562374190365819	0.604608690401352
SURF4	chr9:133292824:C:T	Tcruzi	CD4T	0.0533868712947134	0.0825885376167763	0.386180864986513
SURF4	chr9:133302478:C:T	NI	NK	-0.0112045431946609	0.0361631173155197	0.586932703573598
SURF4	chr9:133302478:C:T	NI	CD8T	-0.00735272934599755	0.0361395886011104	0.621705109472418
SURF4	chr9:133302478:C:T	NI	monocyte	0.00939755063042525	0.0450476070548678	0.590724830875275
SURF4	chr9:133302478:C:T	NI	B	0.0015046864824434	0.0371961753545681	0.669954704528822
SURF4	chr9:133302478:C:T	NI	CD4T	-0.0033794241603362	0.0421960440926928	0.647211642690172
SURF4	chr9:133302478:C:T	IAV	NK	-0.0144427623538974	0.0367073976064885	0.559349721151867
SURF4	chr9:133302478:C:T	IAV	CD8T	-0.0148358477261385	0.0365741428583734	0.553600623429231
SURF4	chr9:133302478:C:T	IAV	monocyte	-0.000523805436766497	0.0353430137373882	0.677568242847219
SURF4	chr9:133302478:C:T	IAV	B	0.00396079323175873	0.0330691515722141	0.649211110298489
SURF4	chr9:133302478:C:T	IAV	CD4T	0.00604109521704292	0.0365990541441517	0.639887688833153
SURF4	chr9:133302478:C:T	LPS	NK	-0.0184037695397216	0.0426165022316907	0.53792250980893
SURF4	chr9:133302478:C:T	LPS	CD8T	-0.00634914548460304	0.0321126052721449	0.615599589210775
SURF4	chr9:133302478:C:T	LPS	monocyte	-0.00684882061568529	0.0402321956108032	0.616454457472849
SURF4	chr9:133302478:C:T	LPS	B	0.00910646622535639	0.0398179714211668	0.614089486051589
SURF4	chr9:133302478:C:T	LPS	CD4T	0.00143094036803069	0.0388020981571495	0.669017582171595
SURF4	chr9:133302478:C:T	Tcruzi	NK	-0.00906080406986344	0.0363290937019087	0.602264963304276
SURF4	chr9:133302478:C:T	Tcruzi	CD8T	-0.00374301272858134	0.0342467731347071	0.644415585900191
SURF4	chr9:133302478:C:T	Tcruzi	monocyte	0.00878729424930876	0.042257217901733	0.616083914588335
SURF4	chr9:133302478:C:T	Tcruzi	B	0.00322866308170664	0.0355913044219631	0.653825890470287
SURF4	chr9:133302478:C:T	Tcruzi	CD4T	0.000903674161321241	0.0390706356091913	0.675046452332431
SURF4	chr9:133308041:T:A	NI	NK	0.0015386574451072	0.0437476688521518	0.656809666596795
SURF4	chr9:133308041:T:A	NI	CD8T	-0.017316603351409	0.0544660053073121	0.563497205067138
SURF4	chr9:133308041:T:A	NI	monocyte	0.000707574628748739	0.0581178884910973	0.631374288067778
SURF4	chr9:133308041:T:A	NI	B	-0.0025525669110363	0.0483108764127592	0.641265635315329
SURF4	chr9:133308041:T:A	NI	CD4T	-0.00608421850533588	0.0591481765212569	0.616779081211831
SURF4	chr9:133308041:T:A	IAV	NK	0.00146834466436962	0.040259380399528	0.656078806202259
SURF4	chr9:133308041:T:A	IAV	CD8T	-0.00784774542406322	0.0383246217228536	0.598093531244939
SURF4	chr9:133308041:T:A	IAV	monocyte	0.00272705809011573	0.0481319177460357	0.646322847038326
SURF4	chr9:133308041:T:A	IAV	B	-0.00505196673367021	0.0421318077253346	0.623448672238688
SURF4	chr9:133308041:T:A	IAV	CD4T	-0.00795520837616182	0.0498642390114438	0.610935631169109
SURF4	chr9:133308041:T:A	LPS	NK	-0.00238951013574906	0.0433866661719063	0.634659787889572
SURF4	chr9:133308041:T:A	LPS	CD8T	-0.00976086877438023	0.0437508749415046	0.587064442486459
SURF4	chr9:133308041:T:A	LPS	monocyte	0.000514495102873495	0.0553228775662055	0.645006916318964
SURF4	chr9:133308041:T:A	LPS	B	-0.00424609215858376	0.048136930824544	0.626078646492726
SURF4	chr9:133308041:T:A	LPS	CD4T	-0.0104017464729957	0.0558290922293057	0.597766288230346
SURF4	chr9:133308041:T:A	Tcruzi	NK	-0.000457387852964502	0.0447871783062735	0.650286184028028
SURF4	chr9:133308041:T:A	Tcruzi	CD8T	-0.0110702203673436	0.0485006063512657	0.589519589481484
SURF4	chr9:133308041:T:A	Tcruzi	monocyte	0.000875153420262154	0.055166253318322	0.651199663008117
SURF4	chr9:133308041:T:A	Tcruzi	B	-0.00561732249630058	0.0463669482293417	0.621214390925947
SURF4	chr9:133308041:T:A	Tcruzi	CD4T	-0.00716804146404062	0.0554807341740851	0.61717806721869
SURF4	chr9:133324803:G:A	NI	NK	0.00303847722466436	0.051926493123727	0.497682359406243
SURF4	chr9:133324803:G:A	NI	CD8T	0.0407633340147686	0.0530228391371724	0.269549200213963
SURF4	chr9:133324803:G:A	NI	monocyte	-0.0157928149899708	0.0639344788583732	0.471938359281114
SURF4	chr9:133324803:G:A	NI	B	0.0295348022804585	0.0570166341937525	0.35117189937066
SURF4	chr9:133324803:G:A	NI	CD4T	0.0780063288038967	0.0678668778551418	0.171049420618252
SURF4	chr9:133324803:G:A	IAV	NK	0.0235414279390533	0.0475586134491959	0.357978594301168
SURF4	chr9:133324803:G:A	IAV	CD8T	0.0178601803635393	0.0443796375730916	0.376623117508051
SURF4	chr9:133324803:G:A	IAV	monocyte	-0.00578929511774336	0.0541021011132662	0.532201586905124
SURF4	chr9:133324803:G:A	IAV	B	0.0166259551206456	0.0497050977729652	0.407413656337073
SURF4	chr9:133324803:G:A	IAV	CD4T	0.0817533742224996	0.0647638514641792	0.148408250841646
SURF4	chr9:133324803:G:A	LPS	NK	0.010630343348213	0.0509469241467726	0.444031752579289
SURF4	chr9:133324803:G:A	LPS	CD8T	0.009794938908837	0.0494915234500794	0.431817345060833
SURF4	chr9:133324803:G:A	LPS	monocyte	0.0208073007324183	0.0551421566442046	0.407294373418982
SURF4	chr9:133324803:G:A	LPS	B	0.0127008733258535	0.0558503410092007	0.437787503588104
SURF4	chr9:133324803:G:A	LPS	CD4T	0.112774784211037	0.0859090718228902	0.131649587764269
SURF4	chr9:133324803:G:A	Tcruzi	NK	0.0255840618779816	0.0545969631624879	0.366506471909033
SURF4	chr9:133324803:G:A	Tcruzi	CD8T	0.0216009580185152	0.0514536269907835	0.366665420277678
SURF4	chr9:133324803:G:A	Tcruzi	monocyte	-0.0133690930002206	0.0613617982912108	0.490067482708533
SURF4	chr9:133324803:G:A	Tcruzi	B	0.0332205813131864	0.0560024156496338	0.325568911879277
SURF4	chr9:133324803:G:A	Tcruzi	CD4T	0.073039479589322	0.0641973305422962	0.175847318707329
SURF4	chr9:133356570:G:C	NI	NK	0.0165237160824862	0.0383213218903236	0.511174204975043
SURF4	chr9:133356570:G:C	NI	CD8T	0.0198405550025209	0.0414863946531128	0.496563652450003
SURF4	chr9:133356570:G:C	NI	monocyte	0.0289492425249176	0.0544265446238796	0.445438791955736
SURF4	chr9:133356570:G:C	NI	B	0.0122166366516455	0.0403839937902111	0.552685137625687
SURF4	chr9:133356570:G:C	NI	CD4T	0.020729232305888	0.0490690581349567	0.503242494622197
SURF4	chr9:133356570:G:C	IAV	NK	0.0127217640051578	0.0340742112217234	0.529275302139731
SURF4	chr9:133356570:G:C	IAV	CD8T	0.00932840090144248	0.0307276669603312	0.548163263437052
SURF4	chr9:133356570:G:C	IAV	monocyte	0.0211661252371406	0.043267205454627	0.490023328241724
SURF4	chr9:133356570:G:C	IAV	B	0.00796184802143499	0.0345988785838852	0.573406413657769
SURF4	chr9:133356570:G:C	IAV	CD4T	0.0148272734603794	0.0397114765108643	0.529254932605995
SURF4	chr9:133356570:G:C	LPS	NK	0.016800183298491	0.0384502334280678	0.503759290217951
SURF4	chr9:133356570:G:C	LPS	CD8T	0.0178997733071078	0.0370635035432641	0.488846584634136
SURF4	chr9:133356570:G:C	LPS	monocyte	0.0231348240966316	0.0477739307984949	0.479908977742857
SURF4	chr9:133356570:G:C	LPS	B	0.00692032494448313	0.0393036702342403	0.582521127078367
SURF4	chr9:133356570:G:C	LPS	CD4T	0.0200281617443401	0.0451892534899104	0.503653401896168
SURF4	chr9:133356570:G:C	Tcruzi	NK	0.0172669477534184	0.03963763342857	0.505159918331871
SURF4	chr9:133356570:G:C	Tcruzi	CD8T	0.018608382278365	0.0397492222215559	0.495503463751008
SURF4	chr9:133356570:G:C	Tcruzi	monocyte	0.0311187740416185	0.0539881786989868	0.449819681404777
SURF4	chr9:133356570:G:C	Tcruzi	B	0.0147588072647382	0.0396830120983223	0.52703051049558
SURF4	chr9:133356570:G:C	Tcruzi	CD4T	0.0301282622103586	0.052036283557655	0.45768592315546
SURF4	chr9:133360384:G:A	NI	NK	0.0359951105699633	0.0474143878496059	0.212530325278279
SURF4	chr9:133360384:G:A	NI	CD8T	0.0555182455693547	0.0437417561219721	0.101347256988775
SURF4	chr9:133360384:G:A	NI	monocyte	0.157158230017319	0.0509877169134261	0.000993633274526684
SURF4	chr9:133360384:G:A	NI	B	0.0428754667253909	0.0497802498722171	0.189203586966244
SURF4	chr9:133360384:G:A	NI	CD4T	0.0865997583995168	0.0466783709250437	0.0303566367726831
SURF4	chr9:133360384:G:A	IAV	NK	0.0856415401495809	0.0424446852139855	0.0185111652036002
SURF4	chr9:133360384:G:A	IAV	CD8T	0.0654481083017146	0.0423507155881091	0.055231776040564
SURF4	chr9:133360384:G:A	IAV	monocyte	0.122965480176897	0.0477237689809005	0.00580973727899415
SURF4	chr9:133360384:G:A	IAV	B	0.0539753670687478	0.0459157189713281	0.114325901413917
SURF4	chr9:133360384:G:A	IAV	CD4T	0.111058703297191	0.0409175940070028	0.00234690151677614
SURF4	chr9:133360384:G:A	LPS	NK	0.138327344305283	0.054456392982548	0.00128995788358091
SURF4	chr9:133360384:G:A	LPS	CD8T	0.077270736699016	0.0419686515583138	0.0294896311684715
SURF4	chr9:133360384:G:A	LPS	monocyte	0.176645337509352	0.0427869901217066	8.27454049475547e-06
SURF4	chr9:133360384:G:A	LPS	B	0.034181327091323	0.0497926665576756	0.237003986969027
SURF4	chr9:133360384:G:A	LPS	CD4T	0.116833719798968	0.0454518215109659	0.00368627862728472
SURF4	chr9:133360384:G:A	Tcruzi	NK	0.0672576519187522	0.0484734427246454	0.0788763404844075
SURF4	chr9:133360384:G:A	Tcruzi	CD8T	0.047397190317712	0.0436395368273903	0.135869009226609
SURF4	chr9:133360384:G:A	Tcruzi	monocyte	0.178188100923196	0.051224846722182	0.000107326973385497
SURF4	chr9:133360384:G:A	Tcruzi	B	0.0539699918285968	0.0479367279889301	0.125217425627286
SURF4	chr9:133360384:G:A	Tcruzi	CD4T	0.0209837562944219	0.0502858799743965	0.322633880172899
SURF4	chr9:133380810:G:A	NI	NK	-0.0243076622719863	0.0497849503957007	0.453083867086096
SURF4	chr9:133380810:G:A	NI	CD8T	-0.0300890798198639	0.0548140587874155	0.43336009530223
SURF4	chr9:133380810:G:A	NI	monocyte	-0.0314807573711501	0.0645904798927966	0.431845483061592
SURF4	chr9:133380810:G:A	NI	B	-0.0444633342279834	0.0680815052738806	0.386663225329813
SURF4	chr9:133380810:G:A	NI	CD4T	-0.0457636652321086	0.071155469187538	0.392841332332096
SURF4	chr9:133380810:G:A	IAV	NK	-0.0219663551710854	0.0457078566400585	0.455464870168833
SURF4	chr9:133380810:G:A	IAV	CD8T	-0.0166748262172634	0.0406379958366519	0.47602743032246
SURF4	chr9:133380810:G:A	IAV	monocyte	-0.0226231165682833	0.0521757865666278	0.473618168729644
SURF4	chr9:133380810:G:A	IAV	B	-0.030537343514489	0.0525317845529296	0.417260318593374
SURF4	chr9:133380810:G:A	IAV	CD4T	-0.0395465853297362	0.0606438606311935	0.397869152766202
SURF4	chr9:133380810:G:A	LPS	NK	-0.0213374084774111	0.0483838853503093	0.464081228491354
SURF4	chr9:133380810:G:A	LPS	CD8T	-0.0278894910550166	0.0491969167015769	0.422128124479002
SURF4	chr9:133380810:G:A	LPS	monocyte	-0.0209918865707829	0.0573976971294587	0.485403619726501
SURF4	chr9:133380810:G:A	LPS	B	-0.0333916632469108	0.058551421764977	0.418831584052943
SURF4	chr9:133380810:G:A	LPS	CD4T	-0.0400846589958483	0.0646475469820884	0.405899154993865
SURF4	chr9:133380810:G:A	Tcruzi	NK	-0.021163606441805	0.0497104913132509	0.471620379919744
SURF4	chr9:133380810:G:A	Tcruzi	CD8T	-0.0306660708716795	0.0538227410209589	0.424599875004524
SURF4	chr9:133380810:G:A	Tcruzi	monocyte	-0.030234462129417	0.0616955887126296	0.450075682951136
SURF4	chr9:133380810:G:A	Tcruzi	B	-0.0323949397064286	0.0564409717105955	0.419461037538271
SURF4	chr9:133380810:G:A	Tcruzi	CD4T	-0.0424811903659061	0.0666419342041327	0.402043519882009
SURF4	chr9:133405868:C:T	NI	NK	-0.00511812007921043	0.0531599336962353	0.580762069338555
SURF4	chr9:133405868:C:T	NI	CD8T	-0.00278064273542182	0.055564198242077	0.593770116654922
SURF4	chr9:133405868:C:T	NI	monocyte	-0.0509974396983767	0.0815153754783246	0.367277397971729
SURF4	chr9:133405868:C:T	NI	B	0.0286270436097468	0.0681487441285248	0.476123288167673
SURF4	chr9:133405868:C:T	NI	CD4T	-0.0121779887275956	0.0668308837838197	0.546213399229177
SURF4	chr9:133405868:C:T	IAV	NK	4.54597298122773e-05	0.0484459895118016	0.607483583952833
SURF4	chr9:133405868:C:T	IAV	CD8T	-0.000197127773703881	0.0450840589611249	0.607162296885119
SURF4	chr9:133405868:C:T	IAV	monocyte	-0.026409119344673	0.0601872845072334	0.451999027002568
SURF4	chr9:133405868:C:T	IAV	B	0.0320969687663339	0.0658320888913335	0.448573913622272
SURF4	chr9:133405868:C:T	IAV	CD4T	-0.00913987269321389	0.0557598424024885	0.55863493461745
SURF4	chr9:133405868:C:T	LPS	NK	-0.00450633445359885	0.052694312353788	0.579450890092711
SURF4	chr9:133405868:C:T	LPS	CD8T	0.00649133802431473	0.0504647226214791	0.575674384444029
SURF4	chr9:133405868:C:T	LPS	monocyte	-0.0532368156835328	0.0781540712690687	0.359153364488688
SURF4	chr9:133405868:C:T	LPS	B	0.0436920770727642	0.0811796143215705	0.423395204976743
SURF4	chr9:133405868:C:T	LPS	CD4T	-0.00714638931000663	0.0613148731754399	0.569012992910941
SURF4	chr9:133405868:C:T	Tcruzi	NK	0.000311934703355427	0.0547784772278879	0.608427848743394
SURF4	chr9:133405868:C:T	Tcruzi	CD8T	0.0129831608637267	0.0578491066349509	0.548364712790041
SURF4	chr9:133405868:C:T	Tcruzi	monocyte	-0.0459066187093435	0.0760385348121884	0.394904597496274
SURF4	chr9:133405868:C:T	Tcruzi	B	0.0245817832165947	0.0631045816397425	0.485679488531297
SURF4	chr9:133405868:C:T	Tcruzi	CD4T	-0.000969314310679445	0.0618572643121909	0.601204674193143
SURF6	chr9:133230176:A:C	NI	NK	-0.00292776083481904	0.0557877987211127	0.634235191535996
SURF6	chr9:133230176:A:C	NI	CD8T	0.00511033690469976	0.0629664673860963	0.623051898204614
SURF6	chr9:133230176:A:C	NI	monocyte	0.0166075129437502	0.0763722592897488	0.554119957333499
SURF6	chr9:133230176:A:C	NI	B	0.00619921045957218	0.0616838512263089	0.615078068127185
SURF6	chr9:133230176:A:C	NI	CD4T	0.0067591204670538	0.0763933364675056	0.611807683252102
SURF6	chr9:133230176:A:C	IAV	NK	0.000398634098846406	0.051320861378658	0.64240511210349
SURF6	chr9:133230176:A:C	IAV	CD8T	-0.00297760519755255	0.0479205797537758	0.631684601780654
SURF6	chr9:133230176:A:C	IAV	monocyte	-0.0126428217617419	0.108790092844137	0.627811751343242
SURF6	chr9:133230176:A:C	IAV	B	0.0043538513601912	0.0530095146873049	0.619769902933609
SURF6	chr9:133230176:A:C	IAV	CD4T	-0.000321205236225405	0.0642651211627503	0.644764731573776
SURF6	chr9:133230176:A:C	LPS	NK	-0.00334601662414391	0.0562641339374998	0.628455652046934
SURF6	chr9:133230176:A:C	LPS	CD8T	-0.0028758051721407	0.0546614357205991	0.630812147929631
SURF6	chr9:133230176:A:C	LPS	monocyte	0.0223697207353247	0.0833695944527106	0.546773651053232
SURF6	chr9:133230176:A:C	LPS	B	0.0145075940902448	0.0659201874768086	0.576160651196027
SURF6	chr9:133230176:A:C	LPS	CD4T	0.00128326878491318	0.0704842163015807	0.633818337369461
SURF6	chr9:133230176:A:C	Tcruzi	NK	0.000899041622199909	0.057033518272083	0.639163631623416
SURF6	chr9:133230176:A:C	Tcruzi	CD8T	0.00137832955514417	0.059760121711021	0.636561300441531
SURF6	chr9:133230176:A:C	Tcruzi	monocyte	0.01307849397693	0.0722521343800895	0.585463830246868
SURF6	chr9:133230176:A:C	Tcruzi	B	0.00369924452639064	0.0582912016393999	0.622764533982131
SURF6	chr9:133230176:A:C	Tcruzi	CD4T	0.00103821971938806	0.0709747698434453	0.638397507572195
SURF6	chr9:133256264:G:A	NI	NK	0.027725449354548	0.0598133552085592	0.47492235301029
SURF6	chr9:133256264:G:A	NI	CD8T	0.0335748882369552	0.0673868053242231	0.464384159374735
SURF6	chr9:133256264:G:A	NI	monocyte	0.0167448397581072	0.0692798453418245	0.528009906419236
SURF6	chr9:133256264:G:A	NI	B	0.00541199336099346	0.056152771351749	0.592959201167741
SURF6	chr9:133256264:G:A	NI	CD4T	0.0343390411137372	0.0773752639405702	0.476446848425993
SURF6	chr9:133256264:G:A	IAV	NK	0.0234648856304356	0.0536637780080097	0.484704483144692
SURF6	chr9:133256264:G:A	IAV	CD8T	0.0193166742920789	0.0476086957473682	0.49550531825611
SURF6	chr9:133256264:G:A	IAV	monocyte	0.012088797730625	0.0571199202972458	0.562330513699794
SURF6	chr9:133256264:G:A	IAV	B	0.0136443739978431	0.0499324292933591	0.542442052102376
SURF6	chr9:133256264:G:A	IAV	CD4T	0.0315701784178337	0.0673137773314786	0.47558975030831
SURF6	chr9:133256264:G:A	LPS	NK	0.0283297279451695	0.0603197115983023	0.467733144995589
SURF6	chr9:133256264:G:A	LPS	CD8T	0.0258226657117234	0.0561498906151251	0.472907222296446
SURF6	chr9:133256264:G:A	LPS	monocyte	0.0149012740666264	0.0693055716037167	0.547945968244409
SURF6	chr9:133256264:G:A	LPS	B	0.00706244536881501	0.0557848079725617	0.579299813458772
SURF6	chr9:133256264:G:A	LPS	CD4T	0.0373775713646887	0.0758900349892161	0.462441854113886
SURF6	chr9:133256264:G:A	Tcruzi	NK	0.0236519733562133	0.0580770086181835	0.493953241505744
SURF6	chr9:133256264:G:A	Tcruzi	CD8T	0.0303335390776594	0.063369062275388	0.470107193369417
SURF6	chr9:133256264:G:A	Tcruzi	monocyte	0.00993200579388938	0.0657881799607257	0.57475314360377
SURF6	chr9:133256264:G:A	Tcruzi	B	0.00887741480094245	0.0534113214377783	0.572112719166786
SURF6	chr9:133256264:G:A	Tcruzi	CD4T	0.0315349398428972	0.0723255809147737	0.485967232884838
SURF6	chr9:133266092:G:A	NI	NK	-0.0246560473844632	0.0606414991766386	0.467793717183589
SURF6	chr9:133266092:G:A	NI	CD8T	0.00492678407663348	0.0618553958011193	0.600633405778404
SURF6	chr9:133266092:G:A	NI	monocyte	-0.0207176351795079	0.0720609248748806	0.486666537384062
SURF6	chr9:133266092:G:A	NI	B	-0.060742448702682	0.0903022963944946	0.357210112985743
SURF6	chr9:133266092:G:A	NI	CD4T	0.00433109314790438	0.071206213833068	0.595239318571264
SURF6	chr9:133266092:G:A	IAV	NK	-0.0392130874387955	0.0691457543097501	0.402429714165669
SURF6	chr9:133266092:G:A	IAV	CD8T	-0.0236142256050425	0.0560588845687305	0.461643824393201
SURF6	chr9:133266092:G:A	IAV	monocyte	-0.0258736006937944	0.0659339627687394	0.470509263548968
SURF6	chr9:133266092:G:A	IAV	B	-0.0372845229685608	0.0640279436008405	0.398255167151914
SURF6	chr9:133266092:G:A	IAV	CD4T	-0.01784523818113	0.0632209603074858	0.511675098169422
SURF6	chr9:133266092:G:A	LPS	NK	-0.0249262918450581	0.0605321104246621	0.461136716905076
SURF6	chr9:133266092:G:A	LPS	CD8T	-0.00823359950997641	0.0528414982650225	0.543445079445879
SURF6	chr9:133266092:G:A	LPS	monocyte	-0.0189284927090668	0.074334724256074	0.504160334157426
SURF6	chr9:133266092:G:A	LPS	B	-0.0572549153220454	0.0856384356292277	0.358227221532945
SURF6	chr9:133266092:G:A	LPS	CD4T	-0.00399984481358641	0.0653392528269623	0.574638107914424
SURF6	chr9:133266092:G:A	Tcruzi	NK	-0.0225449296525201	0.0610796052286791	0.478823587822735
SURF6	chr9:133266092:G:A	Tcruzi	CD8T	0.007670735870322	0.0610577407673187	0.585596882227109
SURF6	chr9:133266092:G:A	Tcruzi	monocyte	-0.024131319623095	0.0714565948910872	0.486002051542985
SURF6	chr9:133266092:G:A	Tcruzi	B	-0.036255972747007	0.0662150917560352	0.412151577726781
SURF6	chr9:133266092:G:A	Tcruzi	CD4T	0.00244944411784699	0.0664970575581634	0.607157357704387
SURF6	chr9:133303459:T:C	NI	NK	0.0383438535873806	0.0489623391073481	0.311798863975569
SURF6	chr9:133303459:T:C	NI	CD8T	0.0586232516204778	0.0607613147103431	0.258165196706813
SURF6	chr9:133303459:T:C	NI	monocyte	0.0412878697989242	0.0592821781409229	0.322512984697738
SURF6	chr9:133303459:T:C	NI	B	0.0378364817679776	0.0521745690142589	0.332140357542473
SURF6	chr9:133303459:T:C	NI	CD4T	0.0702963979184541	0.071892419783137	0.251766486153133
SURF6	chr9:133303459:T:C	IAV	NK	0.0323794200462424	0.0439999539613853	0.327209489429724
SURF6	chr9:133303459:T:C	IAV	CD8T	0.0316981514007802	0.0410428455006741	0.314774146691098
SURF6	chr9:133303459:T:C	IAV	monocyte	0.0200287129917143	0.0463564772753126	0.432297077780321
SURF6	chr9:133303459:T:C	IAV	B	0.0253352922139234	0.042524430283815	0.373665583766349
SURF6	chr9:133303459:T:C	IAV	CD4T	0.0564864066237116	0.0597448902222306	0.266359472346026
SURF6	chr9:133303459:T:C	LPS	NK	0.0361386650490133	0.0477515019321173	0.317922194772467
SURF6	chr9:133303459:T:C	LPS	CD8T	0.0367335404762163	0.0454328704361716	0.303525480604012
SURF6	chr9:133303459:T:C	LPS	monocyte	0.0214802799219392	0.0549512166768808	0.437252518741152
SURF6	chr9:133303459:T:C	LPS	B	0.0372931083431688	0.0514193193438238	0.329401245448885
SURF6	chr9:133303459:T:C	LPS	CD4T	0.065656348068809	0.067093318405608	0.254765889984492
SURF6	chr9:133303459:T:C	Tcruzi	NK	0.0386770325275011	0.0501393563590676	0.314542752081817
SURF6	chr9:133303459:T:C	Tcruzi	CD8T	0.0482081166934857	0.0533046122389335	0.277686042643883
SURF6	chr9:133303459:T:C	Tcruzi	monocyte	0.0226938018268574	0.0528688986319389	0.429064162133908
SURF6	chr9:133303459:T:C	Tcruzi	B	0.0319791055154131	0.0477748220987813	0.349431878744773
SURF6	chr9:133303459:T:C	Tcruzi	CD4T	0.064685582131229	0.0666916094119011	0.259815876724977
SURF6	chr9:133308041:T:A	NI	NK	-0.0112572230718487	0.0529901811870807	0.583049831604664
SURF6	chr9:133308041:T:A	NI	CD8T	0.00330068345839007	0.0553559383769206	0.618188925071464
SURF6	chr9:133308041:T:A	NI	monocyte	0.00912705092752423	0.0668971740942166	0.572455026009478
SURF6	chr9:133308041:T:A	NI	B	0.0127202777286062	0.0563790618553431	0.568343409350113
SURF6	chr9:133308041:T:A	NI	CD4T	0.0254591292124925	0.0748290986532174	0.524216362008527
SURF6	chr9:133308041:T:A	IAV	NK	-0.0115823896671078	0.0498424189379757	0.576548066674621
SURF6	chr9:133308041:T:A	IAV	CD8T	-0.00349466738769457	0.0429760505860206	0.623675666283455
SURF6	chr9:133308041:T:A	IAV	monocyte	0.00631245683368426	0.0559279075023794	0.604375767562325
SURF6	chr9:133308041:T:A	IAV	B	0.0115290427743741	0.0489390349142752	0.565615986882783
SURF6	chr9:133308041:T:A	IAV	CD4T	0.0153955458726817	0.0601779565500461	0.560506335276774
SURF6	chr9:133308041:T:A	LPS	NK	-0.0126285911574903	0.0542734846197356	0.571653516620013
SURF6	chr9:133308041:T:A	LPS	CD8T	-0.00204123685749986	0.0485470704486361	0.630803352448431
SURF6	chr9:133308041:T:A	LPS	monocyte	0.00229972376706413	0.0671459530041401	0.613208905011142
SURF6	chr9:133308041:T:A	LPS	B	0.0178917060269545	0.0588065271865223	0.54016037000665
SURF6	chr9:133308041:T:A	LPS	CD4T	0.0172798243268332	0.0660503319237909	0.554509245769689
SURF6	chr9:133308041:T:A	Tcruzi	NK	-0.0081323786967105	0.0528037005644843	0.599120142663975
SURF6	chr9:133308041:T:A	Tcruzi	CD8T	0.00612696962438653	0.0534159235842151	0.601164462226534
SURF6	chr9:133308041:T:A	Tcruzi	monocyte	0.00588439593428918	0.0642576213780893	0.60406727813432
SURF6	chr9:133308041:T:A	Tcruzi	B	0.0209469955431881	0.0591452858753088	0.524817067548781
SURF6	chr9:133308041:T:A	Tcruzi	CD4T	0.0214616986765872	0.0688316998981798	0.541153326111162
SURF6	chr9:133315470:G:A	NI	NK	0.045965429043772	0.0735481471723221	0.384137872499996
SURF6	chr9:133315470:G:A	NI	CD8T	0.033995979943828	0.0671740112665857	0.436594965258783
SURF6	chr9:133315470:G:A	NI	monocyte	0.0522692579116081	0.0884874853012886	0.378483546577731
SURF6	chr9:133315470:G:A	NI	B	0.0316977826075971	0.0675541526188694	0.448013362346197
SURF6	chr9:133315470:G:A	NI	CD4T	0.00304695717714138	0.0740543830505528	0.574542411399589
SURF6	chr9:133315470:G:A	IAV	NK	0.0388415840818661	0.065218409814369	0.39665142716772
SURF6	chr9:133315470:G:A	IAV	CD8T	0.02538033328511	0.0526522299926549	0.441284627551938
SURF6	chr9:133315470:G:A	IAV	monocyte	0.0276107025449551	0.0663992996540047	0.463124310521602
SURF6	chr9:133315470:G:A	IAV	B	0.0210163878859866	0.0556851383103472	0.478031300948808
SURF6	chr9:133315470:G:A	IAV	CD4T	0.0135480211671821	0.0624975355262851	0.529565982387047
SURF6	chr9:133315470:G:A	LPS	NK	0.0517216641562279	0.0787868031046891	0.364520717887838
SURF6	chr9:133315470:G:A	LPS	CD8T	0.0300414400278597	0.0589355379670327	0.42981326373965
SURF6	chr9:133315470:G:A	LPS	monocyte	0.0347671007876696	0.0801224288652257	0.446809050463953
SURF6	chr9:133315470:G:A	LPS	B	0.0255310446907926	0.063599890217548	0.466451396276317
SURF6	chr9:133315470:G:A	LPS	CD4T	0.0134096717886319	0.0676402188761418	0.53169733620281
SURF6	chr9:133315470:G:A	Tcruzi	NK	0.0409039574284843	0.0697848195178804	0.400730379642013
SURF6	chr9:133315470:G:A	Tcruzi	CD8T	0.0377595250986096	0.0681113311712586	0.417192580237576
SURF6	chr9:133315470:G:A	Tcruzi	monocyte	0.0433749793256601	0.0818627171995253	0.420818247940111
SURF6	chr9:133315470:G:A	Tcruzi	B	0.0268367392090098	0.0622322160221983	0.459397252079258
SURF6	chr9:133315470:G:A	Tcruzi	CD4T	0.0115063142408636	0.0682060127747969	0.543073426645597
SURF6	chr9:133318576:T:C	NI	NK	0.0249174755867675	0.0347989550035574	0.387125021546874
SURF6	chr9:133318576:T:C	NI	CD8T	0.0168770222697322	0.0317092803162769	0.449932200178638
SURF6	chr9:133318576:T:C	NI	monocyte	0.04158843269817	0.046949072622937	0.29734705784392
SURF6	chr9:133318576:T:C	NI	B	0.0148746671150804	0.0332027943760347	0.481952751780399
SURF6	chr9:133318576:T:C	NI	CD4T	0.0144869391904694	0.036053406023545	0.487939690082703
SURF6	chr9:133318576:T:C	IAV	NK	0.0229578441487469	0.0324477087790404	0.389292872673328
SURF6	chr9:133318576:T:C	IAV	CD8T	0.0171765902253707	0.0281514851059661	0.421589893886522
SURF6	chr9:133318576:T:C	IAV	monocyte	0.00988803715784421	0.0336295991473704	0.507400386117474
SURF6	chr9:133318576:T:C	IAV	B	0.000329549822923487	0.0281786608324441	0.611720038944277
SURF6	chr9:133318576:T:C	IAV	CD4T	0.0145410711056124	0.0318336529217046	0.477766709598485
SURF6	chr9:133318576:T:C	LPS	NK	0.0242797387141996	0.0344472021632812	0.387238867782932
SURF6	chr9:133318576:T:C	LPS	CD8T	0.0209136152032738	0.0310542119512673	0.399810414514303
SURF6	chr9:133318576:T:C	LPS	monocyte	0.0316835943414629	0.044194631247572	0.375701325818048
SURF6	chr9:133318576:T:C	LPS	B	0.00713050182523424	0.0308981209079174	0.54404267529318
SURF6	chr9:133318576:T:C	LPS	CD4T	0.00594747273679181	0.0331510688809522	0.55631109593805
SURF6	chr9:133318576:T:C	Tcruzi	NK	0.034814547010007	0.0431036216287771	0.346792161091189
SURF6	chr9:133318576:T:C	Tcruzi	CD8T	0.0196337683001435	0.0316763715956267	0.420560037276469
SURF6	chr9:133318576:T:C	Tcruzi	monocyte	0.034121226489899	0.043586608264354	0.361319705838953
SURF6	chr9:133318576:T:C	Tcruzi	B	0.00710742966951016	0.0297806363920778	0.54199047544032
SURF6	chr9:133318576:T:C	Tcruzi	CD4T	0.0170586500922178	0.0344411508197544	0.464177437423233
SURF6	chr9:133329004:T:C	NI	NK	-0.0991451159519299	0.0458250947110967	0.0160180261620436
SURF6	chr9:133329004:T:C	NI	CD8T	-0.143767477203401	0.0454875088140974	0.00131782664713431
SURF6	chr9:133329004:T:C	NI	monocyte	-0.275230172520179	0.0541090378909142	1.44909834132179e-08
SURF6	chr9:133329004:T:C	NI	B	-0.157092822271543	0.0496832067088114	0.000663315183850766
SURF6	chr9:133329004:T:C	NI	CD4T	-0.254246819024887	0.052489032986194	1.43480872294433e-07
SURF6	chr9:133329004:T:C	IAV	NK	-0.09670053485601	0.0430471998751041	0.0125959961537121
SURF6	chr9:133329004:T:C	IAV	CD8T	-0.0886460366239975	0.0419122124332932	0.0188145996850035
SURF6	chr9:133329004:T:C	IAV	monocyte	-0.143272167221201	0.0488348114464337	0.00272663337166723
SURF6	chr9:133329004:T:C	IAV	B	-0.112785633504084	0.044048841919747	0.0058087513387709
SURF6	chr9:133329004:T:C	IAV	CD4T	-0.204517897139577	0.046965808472443	4.18599504359296e-06
SURF6	chr9:133329004:T:C	LPS	NK	-0.114749627549248	0.0459634613249268	0.00629570384149814
SURF6	chr9:133329004:T:C	LPS	CD8T	-0.107044654019501	0.0425859848091154	0.00853396950220764
SURF6	chr9:133329004:T:C	LPS	monocyte	-0.204676388207626	0.055337275239433	0.00010591130043569
SURF6	chr9:133329004:T:C	LPS	B	-0.157399036568637	0.0485170984662386	0.000510870050277057
SURF6	chr9:133329004:T:C	LPS	CD4T	-0.208642109061083	0.0464723623070804	5.7256233977343e-06
SURF6	chr9:133329004:T:C	Tcruzi	NK	-0.111543887155915	0.0479409256312046	0.0100531343243022
SURF6	chr9:133329004:T:C	Tcruzi	CD8T	-0.144230184635233	0.0438586574616643	0.000764231304427931
SURF6	chr9:133329004:T:C	Tcruzi	monocyte	-0.24514943523259	0.0531773388555924	6.82000405594074e-07
SURF6	chr9:133329004:T:C	Tcruzi	B	-0.130415601845188	0.046786976736468	0.00330642826325456
SURF6	chr9:133329004:T:C	Tcruzi	CD4T	-0.203733678867188	0.0472394385727725	1.70901342078089e-05
SURF6	chr9:133331720:C:G	NI	NK	0.07451103745176	0.0545371848422428	0.0797783791420535
SURF6	chr9:133331720:C:G	NI	CD8T	0.112964387038764	0.0561269126195305	0.0192078572826736
SURF6	chr9:133331720:C:G	NI	monocyte	0.172402355982568	0.0678546163382669	0.00358262795883323
SURF6	chr9:133331720:C:G	NI	B	0.130872447849133	0.0641768709865832	0.0127464323600724
SURF6	chr9:133331720:C:G	NI	CD4T	0.145921961014341	0.0652714247185918	0.0101291406107854
SURF6	chr9:133331720:C:G	IAV	NK	0.0654078633397509	0.0510700746353862	0.0931118137526911
SURF6	chr9:133331720:C:G	IAV	CD8T	0.0615464474770387	0.0483271362964736	0.0932985409187709
SURF6	chr9:133331720:C:G	IAV	monocyte	0.0920514601017621	0.0588606368674944	0.0581853265608889
SURF6	chr9:133331720:C:G	IAV	B	0.0793959069748378	0.0529377699349073	0.0608335690464436
SURF6	chr9:133331720:C:G	IAV	CD4T	0.092566114544671	0.056217456879621	0.049602859090823
SURF6	chr9:133331720:C:G	LPS	NK	0.0765347526913918	0.0546105262310313	0.0745570706825064
SURF6	chr9:133331720:C:G	LPS	CD8T	0.0935038734224722	0.0508843646560226	0.0286969442701242
SURF6	chr9:133331720:C:G	LPS	monocyte	0.19639654368494	0.0793551270592816	0.00243734771631892
SURF6	chr9:133331720:C:G	LPS	B	0.0955570220297754	0.058301669105236	0.047148380315418
SURF6	chr9:133331720:C:G	LPS	CD4T	0.0891511123719971	0.0596947207303426	0.0696147153950218
SURF6	chr9:133331720:C:G	Tcruzi	NK	0.086951961303416	0.0573215528393644	0.0568000898875384
SURF6	chr9:133331720:C:G	Tcruzi	CD8T	0.104752917411556	0.0536452842289085	0.0230688079618068
SURF6	chr9:133331720:C:G	Tcruzi	monocyte	0.176987289721834	0.0693366946861971	0.00298823570472119
SURF6	chr9:133331720:C:G	Tcruzi	B	0.11080799791039	0.0580990560968964	0.0219549309926194
SURF6	chr9:133331720:C:G	Tcruzi	CD4T	0.150893884672991	0.0635986584515633	0.00578711131692051
SURF6	chr9:133335373:A:C	NI	NK	0.0235774987688709	0.0589978409369923	0.432142317990404
SURF6	chr9:133335373:A:C	NI	CD8T	0.0614754852918864	0.0786453207365054	0.304380243583899
SURF6	chr9:133335373:A:C	NI	monocyte	0.0830521409378552	0.0980351740518736	0.257199655725301
SURF6	chr9:133335373:A:C	NI	B	0.0529199014094893	0.0764811344436032	0.332594915814807
SURF6	chr9:133335373:A:C	NI	CD4T	0.059857557941891	0.0847185795793244	0.329725771796748
SURF6	chr9:133335373:A:C	IAV	NK	0.0187921351577301	0.0546472369116734	0.448694324553659
SURF6	chr9:133335373:A:C	IAV	CD8T	0.031320981819228	0.0540126669762503	0.372156795723511
SURF6	chr9:133335373:A:C	IAV	monocyte	0.0465117747440396	0.0704582411674724	0.345286935224031
SURF6	chr9:133335373:A:C	IAV	B	0.0253713713560002	0.0569329402475526	0.416516604382897
SURF6	chr9:133335373:A:C	IAV	CD4T	0.042516780519517	0.0691852862307094	0.364348339186665
SURF6	chr9:133335373:A:C	LPS	NK	0.0140402265617925	0.0593954569062664	0.475291031743052
SURF6	chr9:133335373:A:C	LPS	CD8T	0.0540754214433879	0.0703978373520409	0.302476494687058
SURF6	chr9:133335373:A:C	LPS	monocyte	0.0617459875169916	0.0874199915977577	0.321133728646628
SURF6	chr9:133335373:A:C	LPS	B	0.0351506721822303	0.0661727125224706	0.387085091730193
SURF6	chr9:133335373:A:C	LPS	CD4T	0.0428630107605537	0.0738458091912414	0.37273310795509
SURF6	chr9:133335373:A:C	Tcruzi	NK	0.0180954367633837	0.0606597583628616	0.459723721726511
SURF6	chr9:133335373:A:C	Tcruzi	CD8T	0.0568798375551771	0.0739347427008856	0.308562158479467
SURF6	chr9:133335373:A:C	Tcruzi	monocyte	0.0650667547025276	0.0858142030825579	0.309790211507464
SURF6	chr9:133335373:A:C	Tcruzi	B	0.0356761372299825	0.0640333002715859	0.380279166396462
SURF6	chr9:133335373:A:C	Tcruzi	CD4T	0.0548454031841849	0.0788301886784338	0.338147857283307
SURF6	chr9:133372523:G:C	NI	NK	0.0170112448159656	0.0478440603434333	0.519295992067237
SURF6	chr9:133372523:G:C	NI	CD8T	0.00687564558571052	0.048250837143229	0.578806871566726
SURF6	chr9:133372523:G:C	NI	monocyte	0.0292633250622843	0.0631084677576711	0.453894289931509
SURF6	chr9:133372523:G:C	NI	B	0.028419474185161	0.0562521430840336	0.464770450834439
SURF6	chr9:133372523:G:C	NI	CD4T	0.0255259495697297	0.0612334475544431	0.491005827255435
SURF6	chr9:133372523:G:C	IAV	NK	0.0171090175732633	0.0451152130728961	0.511317121865776
SURF6	chr9:133372523:G:C	IAV	CD8T	0.00509792360540221	0.0386593285356879	0.582320329669335
SURF6	chr9:133372523:G:C	IAV	monocyte	-0.00490650458947115	0.0649836057714068	0.623581624497512
SURF6	chr9:133372523:G:C	IAV	B	0.0295033806626611	0.0531828354811398	0.444635659907144
SURF6	chr9:133372523:G:C	IAV	CD4T	0.0170436458679775	0.050246753919115	0.523698667286993
SURF6	chr9:133372523:G:C	LPS	NK	0.0147385111096232	0.0464404665778974	0.524849175486693
SURF6	chr9:133372523:G:C	LPS	CD8T	0.000950414764347749	0.0443136938405554	0.604648977669302
SURF6	chr9:133372523:G:C	LPS	monocyte	0.0258931226268742	0.064132156214855	0.487881170325638
SURF6	chr9:133372523:G:C	LPS	B	0.0444177234155697	0.0709931174358459	0.406553699870142
SURF6	chr9:133372523:G:C	LPS	CD4T	0.0183683768571606	0.0540402927442384	0.518856973732775
SURF6	chr9:133372523:G:C	Tcruzi	NK	0.0163603363535245	0.0488437568706147	0.524252006936422
SURF6	chr9:133372523:G:C	Tcruzi	CD8T	0.0111846725689579	0.0464317043811587	0.551242631959801
SURF6	chr9:133372523:G:C	Tcruzi	monocyte	0.0156945120636935	0.0563227038203324	0.537037613209652
SURF6	chr9:133372523:G:C	Tcruzi	B	0.0252080872063061	0.0522592119784783	0.470443791281751
SURF6	chr9:133372523:G:C	Tcruzi	CD4T	0.0148551844284656	0.0538820755880173	0.541250172302908
SURF6	chr9:133389365:C:T	NI	NK	0.00848013265521026	0.0455235026029543	0.601250218008646
SURF6	chr9:133389365:C:T	NI	CD8T	0.000903304346132192	0.0486047135436341	0.650835301342847
SURF6	chr9:133389365:C:T	NI	monocyte	-0.014673054966921	0.060081084749321	0.548472456298947
SURF6	chr9:133389365:C:T	NI	B	-0.0142722736097659	0.0520349725659227	0.569083156801236
SURF6	chr9:133389365:C:T	NI	CD4T	-0.0109709266177806	0.0608628133120865	0.589352848971642
SURF6	chr9:133389365:C:T	IAV	NK	0.0104953956485723	0.0439780714579948	0.585217428683821
SURF6	chr9:133389365:C:T	IAV	CD8T	0.0123772564209687	0.0436582043790935	0.57123724757526
SURF6	chr9:133389365:C:T	IAV	monocyte	-0.0145775791079588	0.0513378745813693	0.561272498452663
SURF6	chr9:133389365:C:T	IAV	B	-0.00471766664071528	0.0421702931802159	0.614885443719136
SURF6	chr9:133389365:C:T	IAV	CD4T	-0.00024139895113627	0.0507382071919267	0.646229372183996
SURF6	chr9:133389365:C:T	LPS	NK	0.00899229268063659	0.0461662266125581	0.594425603127985
SURF6	chr9:133389365:C:T	LPS	CD8T	0.00346994646759951	0.0427957915161301	0.628756713587977
SURF6	chr9:133389365:C:T	LPS	monocyte	-0.0182506574169848	0.0617462815794158	0.543465778342826
SURF6	chr9:133389365:C:T	LPS	B	-0.00712242740785254	0.0483816721631992	0.600421616796128
SURF6	chr9:133389365:C:T	LPS	CD4T	-0.0103065902136469	0.0565397261235941	0.592906756274457
SURF6	chr9:133389365:C:T	Tcruzi	NK	0.00925938293423151	0.0473328523949522	0.596893911803669
SURF6	chr9:133389365:C:T	Tcruzi	CD8T	0.00279584229667738	0.0470240481043106	0.638112998095585
SURF6	chr9:133389365:C:T	Tcruzi	monocyte	-0.0203351910544541	0.0604440642042588	0.539890521900566
SURF6	chr9:133389365:C:T	Tcruzi	B	-0.00940770998132919	0.0470797415053367	0.58917925350852
SURF6	chr9:133389365:C:T	Tcruzi	CD4T	-0.00884378987786634	0.0565255165402913	0.604078676979964
SURF6	chr9:133399253:C:T	NI	NK	0.0113844155400747	0.0467987214495668	0.560143129617708
SURF6	chr9:133399253:C:T	NI	CD8T	0.0079702446650844	0.0509189900810637	0.582580848588453
SURF6	chr9:133399253:C:T	NI	monocyte	0.0303338481219172	0.0671255181399478	0.464468415413262
SURF6	chr9:133399253:C:T	NI	B	0.0102736012584281	0.0507360412207674	0.571569254663804
SURF6	chr9:133399253:C:T	NI	CD4T	0.0223685443442514	0.064404012448721	0.518828508353379
SURF6	chr9:133399253:C:T	IAV	NK	0.0150756513646438	0.0482539548404162	0.534440126857399
SURF6	chr9:133399253:C:T	IAV	CD8T	0.0180264171917489	0.0473385202880597	0.510278147101807
SURF6	chr9:133399253:C:T	IAV	monocyte	0.03162840512893	0.0633186284417343	0.465538340630013
SURF6	chr9:133399253:C:T	IAV	B	0.0173031495799924	0.0501285227246638	0.523777319460208
SURF6	chr9:133399253:C:T	IAV	CD4T	0.0303084247196255	0.0635488911053879	0.479156082222465
SURF6	chr9:133399253:C:T	LPS	NK	0.0144662482605651	0.0480378804657988	0.537685201083814
SURF6	chr9:133399253:C:T	LPS	CD8T	0.0103333640384039	0.0447365419951295	0.557673844915886
SURF6	chr9:133399253:C:T	LPS	monocyte	0.0258878557853422	0.065572094921197	0.495625633376626
SURF6	chr9:133399253:C:T	LPS	B	0.0110575857266789	0.0504825101420581	0.561841646558608
SURF6	chr9:133399253:C:T	LPS	CD4T	0.0232848713617788	0.0609339973343335	0.512442264820063
SURF6	chr9:133399253:C:T	Tcruzi	NK	0.0142941169557558	0.0494634562211454	0.544809234643076
SURF6	chr9:133399253:C:T	Tcruzi	CD8T	0.00399284014652442	0.04975170452179	0.601267246549211
SURF6	chr9:133399253:C:T	Tcruzi	monocyte	0.028563113449441	0.0647232149858686	0.488666660270672
SURF6	chr9:133399253:C:T	Tcruzi	B	0.0101686348498417	0.0483547046142234	0.567372372496554
SURF6	chr9:133399253:C:T	Tcruzi	CD4T	0.0206184746478134	0.0604467161314738	0.528313304124426
SURF6	chr9:133435084:G:C	NI	NK	0.0246936972499577	0.0570953735402777	0.491874231092209
SURF6	chr9:133435084:G:C	NI	CD8T	0.0253306260564402	0.0583842923157307	0.49709730170945
SURF6	chr9:133435084:G:C	NI	monocyte	0.0154455800209958	0.062796989913494	0.534536707122919
SURF6	chr9:133435084:G:C	NI	B	-0.00300856674660736	0.0522890749072231	0.635389965147139
SURF6	chr9:133435084:G:C	NI	CD4T	0.0261815542633006	0.068066191847918	0.50522408560586
SURF6	chr9:133435084:G:C	IAV	NK	0.0103091509684744	0.0439714496546258	0.559006228656637
SURF6	chr9:133435084:G:C	IAV	CD8T	0.0139195060379263	0.0421082392440513	0.529737671143898
SURF6	chr9:133435084:G:C	IAV	monocyte	0.0144217457680847	0.052992136717488	0.551155478845462
SURF6	chr9:133435084:G:C	IAV	B	-0.00199134322945157	0.0450994403199438	0.639112031249329
SURF6	chr9:133435084:G:C	IAV	CD4T	0.0280195656002999	0.0617261110341967	0.490121665833104
SURF6	chr9:133435084:G:C	LPS	NK	0.0132372829694918	0.0482525366768498	0.542943319005517
SURF6	chr9:133435084:G:C	LPS	CD8T	0.01633837427711	0.0475853769492078	0.521461233072154
SURF6	chr9:133435084:G:C	LPS	monocyte	0.0187978001086096	0.0647140400184541	0.532043072584236
SURF6	chr9:133435084:G:C	LPS	B	-0.00376773139890155	0.0522696062640748	0.626688854627868
SURF6	chr9:133435084:G:C	LPS	CD4T	0.0259525288892176	0.0640051682268697	0.502893796919852
SURF6	chr9:133435084:G:C	Tcruzi	NK	0.0158640242147591	0.0505235552201501	0.534237752417526
SURF6	chr9:133435084:G:C	Tcruzi	CD8T	0.0175573141704392	0.0521984447725855	0.526710673721137
SURF6	chr9:133435084:G:C	Tcruzi	monocyte	0.0172688605334101	0.06127545473588	0.54320024253671
SURF6	chr9:133435084:G:C	Tcruzi	B	-0.00675589613058518	0.0514877406305037	0.612490237054247
SURF6	chr9:133435084:G:C	Tcruzi	CD4T	0.0266212737216546	0.0648815718729222	0.504305426517335
SUSD1	chr9:111949609:A:G	NI	NK	0.031633898337462	0.0351369550643132	0.268375901447888
SUSD1	chr9:111949609:A:G	NI	CD8T	0.0419327754744716	0.0393373313862256	0.230604015715846
SUSD1	chr9:111949609:A:G	NI	monocyte	0.00913911072058829	0.0367890215395348	0.472915701662299
SUSD1	chr9:111949609:A:G	NI	B	0.0196261566559884	0.0334922979279924	0.367917388300081
SUSD1	chr9:111949609:A:G	NI	CD4T	0.059416900148712	0.0511857683148463	0.204304006756151
SUSD1	chr9:111949609:A:G	IAV	NK	0.0173117624032414	0.0285718379755022	0.358011594235309
SUSD1	chr9:111949609:A:G	IAV	CD8T	0.0191270695857893	0.0268670250156116	0.324072685894557
SUSD1	chr9:111949609:A:G	IAV	monocyte	-0.00337436095773399	0.0321908458260062	0.575433030562899
SUSD1	chr9:111949609:A:G	IAV	B	0.0192212392323764	0.0300265806899007	0.351421274901076
SUSD1	chr9:111949609:A:G	IAV	CD4T	0.0415309575359489	0.0397864541986302	0.237267576685539
SUSD1	chr9:111949609:A:G	LPS	NK	0.0224083256648113	0.0311788954814055	0.322413582062967
SUSD1	chr9:111949609:A:G	LPS	CD8T	0.0191753344797213	0.0293557544662498	0.336077686190306
SUSD1	chr9:111949609:A:G	LPS	monocyte	0.0167880169885721	0.0368633086505634	0.413807323703929
SUSD1	chr9:111949609:A:G	LPS	B	0.0214587817726233	0.0332909924433668	0.348198001590922
SUSD1	chr9:111949609:A:G	LPS	CD4T	0.0534473859690673	0.0469809355786477	0.213209782760923
SUSD1	chr9:111949609:A:G	Tcruzi	NK	0.0304631550895416	0.0353003235755143	0.277816191779216
SUSD1	chr9:111949609:A:G	Tcruzi	CD8T	0.0415955479511228	0.0387844265267186	0.225366031371097
SUSD1	chr9:111949609:A:G	Tcruzi	monocyte	0.00937335890456811	0.0352135226884261	0.477980661308116
SUSD1	chr9:111949609:A:G	Tcruzi	B	0.0245549684934099	0.0336132269752417	0.3210760556565
SUSD1	chr9:111949609:A:G	Tcruzi	CD4T	0.054619460128273	0.0476415576918521	0.21187232541928
SUSD1	chr9:111964694:G:A	NI	NK	0.0670777209692315	0.0456474184845596	0.0731739857976652
SUSD1	chr9:111964694:G:A	NI	CD8T	0.0762605691718306	0.047286041993952	0.0627459591724879
SUSD1	chr9:111964694:G:A	NI	monocyte	0.0800445998144443	0.0558263588998087	0.07816484278713
SUSD1	chr9:111964694:G:A	NI	B	0.0426025122811888	0.0464702387260795	0.183654934299767
SUSD1	chr9:111964694:G:A	NI	CD4T	0.102502301058714	0.0586380780678907	0.0486246512334731
SUSD1	chr9:111964694:G:A	IAV	NK	0.0576658392595761	0.0419438257188511	0.0870147175395402
SUSD1	chr9:111964694:G:A	IAV	CD8T	0.0438668679104654	0.0371950822771826	0.122542632111293
SUSD1	chr9:111964694:G:A	IAV	monocyte	0.052756469417813	0.0452223218368416	0.127979119032681
SUSD1	chr9:111964694:G:A	IAV	B	0.0464383939144019	0.0418193842485013	0.136470548896268
SUSD1	chr9:111964694:G:A	IAV	CD4T	0.0784468199274266	0.04899368711697	0.0642428093195451
SUSD1	chr9:111964694:G:A	LPS	NK	0.0761534339339534	0.0482606235651158	0.0569728303145205
SUSD1	chr9:111964694:G:A	LPS	CD8T	0.0540247485336497	0.0404413874760762	0.098405776264122
SUSD1	chr9:111964694:G:A	LPS	monocyte	0.0765001325679773	0.0547073387046417	0.0840754811479899
SUSD1	chr9:111964694:G:A	LPS	B	0.0506344743425329	0.0459796024070952	0.140405215389874
SUSD1	chr9:111964694:G:A	LPS	CD4T	0.100585138173203	0.0561675865227092	0.0454712274302614
SUSD1	chr9:111964694:G:A	Tcruzi	NK	0.0825847304723792	0.0522987957981969	0.054175340251839
SUSD1	chr9:111964694:G:A	Tcruzi	CD8T	0.0719249394153887	0.045660635313539	0.0662166793005004
SUSD1	chr9:111964694:G:A	Tcruzi	monocyte	0.07481734856965	0.0539127197707085	0.0871796472974347
SUSD1	chr9:111964694:G:A	Tcruzi	B	0.0592694608694141	0.0469387050596168	0.104441828421696
SUSD1	chr9:111964694:G:A	Tcruzi	CD4T	0.0887127471169962	0.0534350983844957	0.0587623134263052
SUSD1	chr9:111988753:T:A	NI	NK	-0.0119280017204845	0.0247945521252261	0.550483678406669
SUSD1	chr9:111988753:T:A	NI	CD8T	-0.0149601276045241	0.0274278713431569	0.530489604695457
SUSD1	chr9:111988753:T:A	NI	monocyte	-0.00496590683425501	0.0292478654300583	0.617849694717438
SUSD1	chr9:111988753:T:A	NI	B	-0.0120654995541308	0.0264916538833468	0.556917267579298
SUSD1	chr9:111988753:T:A	NI	CD4T	-0.0106596173058887	0.0308855108282513	0.571978973839812
SUSD1	chr9:111988753:T:A	IAV	NK	-0.00896237389530406	0.0219357119528306	0.572720373074493
SUSD1	chr9:111988753:T:A	IAV	CD8T	-0.00849796177913327	0.0202084491327848	0.567790825927923
SUSD1	chr9:111988753:T:A	IAV	monocyte	-0.000795513874466415	0.0231493554961667	0.685104066540863
SUSD1	chr9:111988753:T:A	IAV	B	-0.013967571195927	0.0257642967648373	0.527642713970364
SUSD1	chr9:111988753:T:A	IAV	CD4T	-0.0122716822295502	0.0264512889392991	0.556613198500395
SUSD1	chr9:111988753:T:A	LPS	NK	-0.0109909014215438	0.0240700418044213	0.550557253784561
SUSD1	chr9:111988753:T:A	LPS	CD8T	-0.00961800359394616	0.0221344965132903	0.556319951125023
SUSD1	chr9:111988753:T:A	LPS	monocyte	-0.00559018186841752	0.0276092907841382	0.624333436793052
SUSD1	chr9:111988753:T:A	LPS	B	-0.0154928707597663	0.0282931391977791	0.519930100001491
SUSD1	chr9:111988753:T:A	LPS	CD4T	-0.0187492013616767	0.0320811069182602	0.510326540216252
SUSD1	chr9:111988753:T:A	Tcruzi	NK	-0.0079117708716922	0.0234558315934579	0.588992066579284
SUSD1	chr9:111988753:T:A	Tcruzi	CD8T	-0.0140913616861376	0.026309644744472	0.529786387004969
SUSD1	chr9:111988753:T:A	Tcruzi	monocyte	-0.00444946749930959	0.0269696450442929	0.642042741274067
SUSD1	chr9:111988753:T:A	Tcruzi	B	-0.0289929292024108	0.0544787895559165	0.460192739303767
SUSD1	chr9:111988753:T:A	Tcruzi	CD4T	-0.0133443671541648	0.0287226148663892	0.553635794323075
SUSD1	chr9:111991729:A:C	NI	NK	-0.0170194010332844	0.0429502065010796	0.528617536784377
SUSD1	chr9:111991729:A:C	NI	CD8T	-0.0084590996435344	0.0422150421644309	0.593379836750378
SUSD1	chr9:111991729:A:C	NI	monocyte	0.0160033713975435	0.0530065331513109	0.531551054922693
SUSD1	chr9:111991729:A:C	NI	B	0.00803253888622456	0.0428709437153909	0.595805283087568
SUSD1	chr9:111991729:A:C	NI	CD4T	0.00658558381331234	0.0513077306932414	0.608885232701203
SUSD1	chr9:111991729:A:C	IAV	NK	-0.0165613467194348	0.0410570165440486	0.525651679923942
SUSD1	chr9:111991729:A:C	IAV	CD8T	-0.00861066236356443	0.0339010739760448	0.574941020837105
SUSD1	chr9:111991729:A:C	IAV	monocyte	0.0155058776907211	0.0449137091806407	0.544798084388272
SUSD1	chr9:111991729:A:C	IAV	B	0.0153420184313096	0.0417295993275725	0.539292266643454
SUSD1	chr9:111991729:A:C	IAV	CD4T	0.00876455927834525	0.0451338954216938	0.599687698882824
SUSD1	chr9:111991729:A:C	LPS	NK	-0.0184220553424476	0.0440893718019137	0.513226777333032
SUSD1	chr9:111991729:A:C	LPS	CD8T	-0.019967421099771	0.0451286516819128	0.505378845891771
SUSD1	chr9:111991729:A:C	LPS	monocyte	0.00542181499099994	0.0492396301524612	0.600620946601027
SUSD1	chr9:111991729:A:C	LPS	B	0.0112861150683658	0.0437351362563352	0.569956812034394
SUSD1	chr9:111991729:A:C	LPS	CD4T	0.00606361623122425	0.0476537168552501	0.613847236652063
SUSD1	chr9:111991729:A:C	Tcruzi	NK	-0.0193076150606922	0.0460091772632281	0.51845433655464
SUSD1	chr9:111991729:A:C	Tcruzi	CD8T	-0.00739741746123103	0.0406085152534308	0.596693979634577
SUSD1	chr9:111991729:A:C	Tcruzi	monocyte	0.018173367542677	0.0519248471467572	0.537027028598768
SUSD1	chr9:111991729:A:C	Tcruzi	B	0.00984296372153698	0.0414798605199174	0.579151053560556
SUSD1	chr9:111991729:A:C	Tcruzi	CD4T	0.000342233980559646	0.0475064645131035	0.650218957547063
SUSD1	chr9:112034860:G:T	NI	NK	0.0189327693503029	0.0563649899004403	0.506959405467339
SUSD1	chr9:112034860:G:T	NI	CD8T	0.0262141142258208	0.0646084523887743	0.484019218052538
SUSD1	chr9:112034860:G:T	NI	monocyte	0.0182005824209571	0.0724837364869658	0.513264138488277
SUSD1	chr9:112034860:G:T	NI	B	0.0545887039563885	0.0886540626036536	0.392692371825024
SUSD1	chr9:112034860:G:T	NI	CD4T	0.0375557388355826	0.0817175537389349	0.457740739892786
SUSD1	chr9:112034860:G:T	IAV	NK	0.0165442780782519	0.0522440375907893	0.5126689142288
SUSD1	chr9:112034860:G:T	IAV	CD8T	0.0145798829673686	0.0478793786012018	0.515155098332638
SUSD1	chr9:112034860:G:T	IAV	monocyte	0.0116784033931104	0.059027019937094	0.55309720608387
SUSD1	chr9:112034860:G:T	IAV	B	0.0380985397734299	0.0673430779515879	0.418743244622754
SUSD1	chr9:112034860:G:T	IAV	CD4T	0.0258655911290436	0.0666872077185671	0.489324240728602
SUSD1	chr9:112034860:G:T	LPS	NK	0.0134888961842355	0.0550119825465028	0.52960641104468
SUSD1	chr9:112034860:G:T	LPS	CD8T	0.0209651941378042	0.055506661051313	0.488849201476331
SUSD1	chr9:112034860:G:T	LPS	monocyte	0.0158818860618268	0.0710917846003574	0.534256875908365
SUSD1	chr9:112034860:G:T	LPS	B	0.0418372787589059	0.0746834487978849	0.419835434245766
SUSD1	chr9:112034860:G:T	LPS	CD4T	0.0249932415603864	0.0717404473151092	0.497973662788846
SUSD1	chr9:112034860:G:T	Tcruzi	NK	0.0200344720122114	0.0585254545950206	0.503512467615469
SUSD1	chr9:112034860:G:T	Tcruzi	CD8T	0.0251253777945272	0.0622556165768274	0.48316573403656
SUSD1	chr9:112034860:G:T	Tcruzi	monocyte	0.00667310628802504	0.0687161176742725	0.576278040491442
SUSD1	chr9:112034860:G:T	Tcruzi	B	0.0436924170718783	0.0751491405235738	0.411417331780669
SUSD1	chr9:112034860:G:T	Tcruzi	CD4T	0.0305078876485527	0.0744616563129701	0.481459103032662
SUSD1	chr9:112069770:A:C	NI	NK	-0.0331102159499848	0.0605899559966334	0.447959339075629
SUSD1	chr9:112069770:A:C	NI	CD8T	-0.0269669954985477	0.0571700030916815	0.483082122808614
SUSD1	chr9:112069770:A:C	NI	monocyte	0.0029986847602822	0.0598298266066227	0.607999569726375
SUSD1	chr9:112069770:A:C	NI	B	0.00915504349417888	0.0528304103330084	0.598390664639093
SUSD1	chr9:112069770:A:C	NI	CD4T	-0.0234808533873009	0.0643099141404084	0.510885054678736
SUSD1	chr9:112069770:A:C	IAV	NK	-0.0193566790226754	0.0466777231522655	0.500291023206186
SUSD1	chr9:112069770:A:C	IAV	CD8T	-0.0209280397151133	0.0446981428576359	0.481707792802889
SUSD1	chr9:112069770:A:C	IAV	monocyte	0.00490765523108202	0.0496266008846833	0.617312825384413
SUSD1	chr9:112069770:A:C	IAV	B	0.00494042113111668	0.0442914990792269	0.616158439977702
SUSD1	chr9:112069770:A:C	IAV	CD4T	-0.0168068249848249	0.0534505453765516	0.535268380866685
SUSD1	chr9:112069770:A:C	LPS	NK	-0.0274448900237577	0.0548459326365462	0.462910307531865
SUSD1	chr9:112069770:A:C	LPS	CD8T	-0.0228428388350576	0.0494021271436597	0.478842353920056
SUSD1	chr9:112069770:A:C	LPS	monocyte	-0.00928886173763769	0.0599952255724761	0.57575605367204
SUSD1	chr9:112069770:A:C	LPS	B	0.00317946360111544	0.0499994534475761	0.626071687181655
SUSD1	chr9:112069770:A:C	LPS	CD4T	-0.0217144993282999	0.0595038031993791	0.513529194484404
SUSD1	chr9:112069770:A:C	Tcruzi	NK	-0.0242079089258707	0.0537223998015411	0.486219036067816
SUSD1	chr9:112069770:A:C	Tcruzi	CD8T	-0.0214865960262735	0.0524534248178186	0.502026370392891
SUSD1	chr9:112069770:A:C	Tcruzi	monocyte	0.0063975009906874	0.0583179599248102	0.607587824501619
SUSD1	chr9:112069770:A:C	Tcruzi	B	0.00933834082067664	0.0506758946093424	0.592419912059498
SUSD1	chr9:112069770:A:C	Tcruzi	CD4T	-0.0171236043321335	0.0585638255333541	0.54026506316881
SUSD1	chr9:112082303:G:A	NI	NK	0.0665700832700319	0.0815187383466009	0.259220225666304
SUSD1	chr9:112082303:G:A	NI	CD8T	0.0506699575985233	0.0793865517523502	0.323892529892105
SUSD1	chr9:112082303:G:A	NI	monocyte	0.0930454410055443	0.103164298542767	0.225011022466352
SUSD1	chr9:112082303:G:A	NI	B	0.00593160958541861	0.0762827709229527	0.512178250297572
SUSD1	chr9:112082303:G:A	NI	CD4T	-0.00567556077766276	0.0926073647068471	0.553009201350931
SUSD1	chr9:112082303:G:A	IAV	NK	0.0946382258309973	0.0994378028270558	0.201001832915269
SUSD1	chr9:112082303:G:A	IAV	CD8T	0.0553253079653878	0.0714577552470591	0.270744261371037
SUSD1	chr9:112082303:G:A	IAV	monocyte	0.0853816305588008	0.0912571918329715	0.221218616975832
SUSD1	chr9:112082303:G:A	IAV	B	0.00509850996826499	0.0671715401899948	0.510565854146138
SUSD1	chr9:112082303:G:A	IAV	CD4T	0.0237743694262961	0.0774217678344269	0.434405994015192
SUSD1	chr9:112082303:G:A	LPS	NK	0.0875599766086301	0.0943066939383185	0.21495774789989
SUSD1	chr9:112082303:G:A	LPS	CD8T	0.0523594806236262	0.0728494653696441	0.292432493653011
SUSD1	chr9:112082303:G:A	LPS	monocyte	0.119513614762732	0.116920931587854	0.187178147076557
SUSD1	chr9:112082303:G:A	LPS	B	0.00801335491375016	0.0750233709101461	0.498673217592153
SUSD1	chr9:112082303:G:A	LPS	CD4T	0.0221182857082729	0.083067965365013	0.446544096828272
SUSD1	chr9:112082303:G:A	Tcruzi	NK	0.0778942431713423	0.0899265918750896	0.239540547760068
SUSD1	chr9:112082303:G:A	Tcruzi	CD8T	0.0490486903031304	0.0769660055275833	0.323049407562735
SUSD1	chr9:112082303:G:A	Tcruzi	monocyte	0.102104179103214	0.10635497441513	0.213307446768551
SUSD1	chr9:112082303:G:A	Tcruzi	B	0.00724787070857931	0.0725351086215902	0.503537510668971
SUSD1	chr9:112082303:G:A	Tcruzi	CD4T	-0.000908404469758832	0.086869761145181	0.537735337404373
SUSD1	chr9:112168826:G:T	NI	NK	-0.0641815014588167	0.0612138060742153	0.146344720576541
SUSD1	chr9:112168826:G:T	NI	CD8T	-0.0744577810806942	0.0616827366662642	0.113534970741005
SUSD1	chr9:112168826:G:T	NI	monocyte	-0.625947280121166	0.0670609178829211	1.11022302462516e-16
SUSD1	chr9:112168826:G:T	NI	B	-0.207194244646721	0.0658491241186957	0.000936099414887259
SUSD1	chr9:112168826:G:T	NI	CD4T	-0.2098953864123	0.0652476878784648	0.000643780379340098
SUSD1	chr9:112168826:G:T	IAV	NK	-0.126542575102677	0.0604271508589053	0.0174241911702879
SUSD1	chr9:112168826:G:T	IAV	CD8T	-0.0464208318117305	0.0578106081363554	0.208491873990106
SUSD1	chr9:112168826:G:T	IAV	monocyte	-0.445451814349993	0.0607470402711141	7.15094650161063e-13
SUSD1	chr9:112168826:G:T	IAV	B	-0.224770485259799	0.0604524066893884	9.51883845667911e-05
SUSD1	chr9:112168826:G:T	IAV	CD4T	-0.272833472118691	0.0643454501607924	6.17415881909444e-06
SUSD1	chr9:112168826:G:T	LPS	NK	-0.138607819710488	0.0619904261112144	0.0120727728438383
SUSD1	chr9:112168826:G:T	LPS	CD8T	-0.0325443630501032	0.0592691383228984	0.286437598583199
SUSD1	chr9:112168826:G:T	LPS	monocyte	-0.534170560376516	0.0628714119397345	1.11022302462516e-16
SUSD1	chr9:112168826:G:T	LPS	B	-0.237192437089881	0.0631169034208867	9.81737191939613e-05
SUSD1	chr9:112168826:G:T	LPS	CD4T	-0.223247916061622	0.0617492678598674	0.000165051080984413
SUSD1	chr9:112168826:G:T	Tcruzi	NK	-0.0797313529108035	0.0656539545294447	0.111552248140134
SUSD1	chr9:112168826:G:T	Tcruzi	CD8T	-0.0713257467838264	0.0619378705178303	0.124227290186873
SUSD1	chr9:112168826:G:T	Tcruzi	monocyte	-0.575434447057409	0.0668918449333041	1.11022302462516e-16
SUSD1	chr9:112168826:G:T	Tcruzi	B	-0.220428105942628	0.064247679308434	0.000338367875335921
SUSD1	chr9:112168826:G:T	Tcruzi	CD4T	-0.154793300067091	0.0647096651247047	0.00917319080096313
SUSD1	chr9:112175362:G:A	NI	NK	0.000340447892185638	0.0912632923978659	0.490703245516853
SUSD1	chr9:112175362:G:A	NI	CD8T	0.270901428079341	0.0885044032199698	0.00105825535532671
SUSD1	chr9:112175362:G:A	NI	monocyte	0.696102410105446	0.0947254441795965	5.46825409593939e-14
SUSD1	chr9:112175362:G:A	NI	B	0.214935172677498	0.0951983632391388	0.0131402876864872
SUSD1	chr9:112175362:G:A	NI	CD4T	0.546318914185683	0.0961146699607193	2.88445746949846e-09
SUSD1	chr9:112175362:G:A	IAV	NK	0.0639034455048732	0.0875588148320162	0.229382444480835
SUSD1	chr9:112175362:G:A	IAV	CD8T	0.0715592379410614	0.0839831590624936	0.194236589081729
SUSD1	chr9:112175362:G:A	IAV	monocyte	0.622880148558478	0.0890064329766514	1.62418121579876e-13
SUSD1	chr9:112175362:G:A	IAV	B	0.247953534692664	0.0865418386033967	0.00215865521568828
SUSD1	chr9:112175362:G:A	IAV	CD4T	0.511376481306077	0.0946347168815083	7.41082560450433e-09
SUSD1	chr9:112175362:G:A	LPS	NK	0.230355037867157	0.0910801168669739	0.0044524047534177
SUSD1	chr9:112175362:G:A	LPS	CD8T	0.0738442399621711	0.0871071701622969	0.196201674690086
SUSD1	chr9:112175362:G:A	LPS	monocyte	0.635910335127197	0.0884867804029176	3.15361525961186e-13
SUSD1	chr9:112175362:G:A	LPS	B	0.276381737718327	0.0905488165743599	0.00126819128714514
SUSD1	chr9:112175362:G:A	LPS	CD4T	0.423324930494385	0.0886922424920809	1.80535686861347e-06
SUSD1	chr9:112175362:G:A	Tcruzi	NK	0.14468436171625	0.0953317742353362	0.0628999105963271
SUSD1	chr9:112175362:G:A	Tcruzi	CD8T	0.156514268560833	0.0907326034724557	0.044881569499804
SUSD1	chr9:112175362:G:A	Tcruzi	monocyte	0.593284016971472	0.0945311958807019	7.04160453683515e-10
SUSD1	chr9:112175362:G:A	Tcruzi	B	0.287720935869312	0.0931215420632925	0.000991141358432781
SUSD1	chr9:112175362:G:A	Tcruzi	CD4T	0.452040601627035	0.093892161503533	1.1179898363241e-06
SUSD1	chr9:112195802:T:A	NI	NK	0.0400478795085514	0.0537323188829724	0.225733167717282
SUSD1	chr9:112195802:T:A	NI	CD8T	0.0842720934538929	0.0540269962802516	0.0583310288441561
SUSD1	chr9:112195802:T:A	NI	monocyte	0.434857923030947	0.0589470349253482	8.7122339120911e-14
SUSD1	chr9:112195802:T:A	NI	B	0.138866747109004	0.0580246078417963	0.00867491805962489
SUSD1	chr9:112195802:T:A	NI	CD4T	0.126443145386497	0.0586278805667202	0.0155923594803989
SUSD1	chr9:112195802:T:A	IAV	NK	0.0727333568815928	0.0526671519587839	0.0823239439506233
SUSD1	chr9:112195802:T:A	IAV	CD8T	0.00571344901983463	0.0515392761841944	0.446803957568057
SUSD1	chr9:112195802:T:A	IAV	monocyte	0.369070603735313	0.0539145769546549	4.50021121997101e-12
SUSD1	chr9:112195802:T:A	IAV	B	0.15233245536512	0.0529040610638428	0.00183640174180044
SUSD1	chr9:112195802:T:A	IAV	CD4T	0.167858498648213	0.0565778313883525	0.00123319751052294
SUSD1	chr9:112195802:T:A	LPS	NK	0.0973591792661252	0.0542816403377042	0.0347796331343338
SUSD1	chr9:112195802:T:A	LPS	CD8T	0.0340023125269888	0.0512365219018935	0.249423592229196
SUSD1	chr9:112195802:T:A	LPS	monocyte	0.488715705846882	0.0576346666470237	2.517248220006e-19
SUSD1	chr9:112195802:T:A	LPS	B	0.137359354797371	0.0558221353947472	0.0076018707441515
SUSD1	chr9:112195802:T:A	LPS	CD4T	0.138434675931475	0.0553143982673546	0.00633831804812067
SUSD1	chr9:112195802:T:A	Tcruzi	NK	0.040961370298685	0.0574784776892641	0.235084907593057
SUSD1	chr9:112195802:T:A	Tcruzi	CD8T	0.0400077419946311	0.0544362513301526	0.22792196786172
SUSD1	chr9:112195802:T:A	Tcruzi	monocyte	0.419859374464455	0.058355764566181	1.29274355311664e-12
SUSD1	chr9:112195802:T:A	Tcruzi	B	0.164517477401019	0.0567723123957828	0.00172916124460131
SUSD1	chr9:112195802:T:A	Tcruzi	CD4T	0.0995269388850858	0.057447892120876	0.0425147133710799
SUSD1	chr9:112220657:C:T	NI	NK	-0.00189719719600359	0.0429472378084059	0.588692174983406
SUSD1	chr9:112220657:C:T	NI	CD8T	-0.0247277268158547	0.0503555968454314	0.447334387640471
SUSD1	chr9:112220657:C:T	NI	monocyte	0.0471188524304217	0.0703708138081368	0.355889529233027
SUSD1	chr9:112220657:C:T	NI	B	0.0154249153631169	0.0504061398202202	0.520289688555775
SUSD1	chr9:112220657:C:T	NI	CD4T	-0.037909494309829	0.0645881335024455	0.407291210767874
SUSD1	chr9:112220657:C:T	IAV	NK	-0.0101976347458894	0.0405649850829554	0.527357866079776
SUSD1	chr9:112220657:C:T	IAV	CD8T	-0.0261035045491189	0.0450141669633946	0.412203966650316
SUSD1	chr9:112220657:C:T	IAV	monocyte	0.0220611835699926	0.0495023890364463	0.462300306800522
SUSD1	chr9:112220657:C:T	IAV	B	0.00921146921286851	0.0422722097350713	0.547847207740631
SUSD1	chr9:112220657:C:T	IAV	CD4T	-0.0397772627861096	0.0611093937672052	0.389471902785845
SUSD1	chr9:112220657:C:T	LPS	NK	-0.0125691842675595	0.0437342815392936	0.512614859974421
SUSD1	chr9:112220657:C:T	LPS	CD8T	-0.0185055271560736	0.0430613023353086	0.463455390039814
SUSD1	chr9:112220657:C:T	LPS	monocyte	0.0277801871014242	0.0595298829620474	0.445856908179475
SUSD1	chr9:112220657:C:T	LPS	B	0.0121739445182979	0.04832094985413	0.534188741633039
SUSD1	chr9:112220657:C:T	LPS	CD4T	-0.0368229634651565	0.0611675192029007	0.405959185033852
SUSD1	chr9:112220657:C:T	Tcruzi	NK	-0.00509849339867762	0.0441068011518654	0.56667802507113
SUSD1	chr9:112220657:C:T	Tcruzi	CD8T	-0.0223638657889546	0.0480020901344064	0.4542254989802
SUSD1	chr9:112220657:C:T	Tcruzi	monocyte	0.0393456427716525	0.0642296744156978	0.399674496395311
SUSD1	chr9:112220657:C:T	Tcruzi	B	0.0220536580472604	0.0518048670367708	0.476894799100906
SUSD1	chr9:112220657:C:T	Tcruzi	CD4T	-0.0321430603138596	0.058906077203235	0.427892350962778
SUSD3	chr9:92992026:G:C	NI	NK	-0.00801282868080097	0.048429578059412	0.601735375489177
SUSD3	chr9:92992026:G:C	NI	CD8T	-0.00986894866241046	0.0548505516304832	0.597663996565234
SUSD3	chr9:92992026:G:C	NI	monocyte	0.00588010416013052	0.0679440903086806	0.601314633025887
SUSD3	chr9:92992026:G:C	NI	B	-0.0140349511729531	0.0560667459941632	0.576416170367401
SUSD3	chr9:92992026:G:C	NI	CD4T	-0.0100840127408307	0.065633171059621	0.596112798921333
SUSD3	chr9:92992026:G:C	IAV	NK	-0.00714359297810877	0.0448599989695034	0.603645063514932
SUSD3	chr9:92992026:G:C	IAV	CD8T	-0.00620509368851493	0.0414807775074462	0.606141719750677
SUSD3	chr9:92992026:G:C	IAV	monocyte	0.00160100977791973	0.0549122792574189	0.644656946714941
SUSD3	chr9:92992026:G:C	IAV	B	-0.0102719318980958	0.0471516255453974	0.586369702324784
SUSD3	chr9:92992026:G:C	IAV	CD4T	-0.00225404503977043	0.0545611605474224	0.636082312442239
SUSD3	chr9:92992026:G:C	LPS	NK	-0.00551831235739625	0.0480678972826537	0.611379743209456
SUSD3	chr9:92992026:G:C	LPS	CD8T	-0.00700042629927596	0.0471464345630454	0.601914695745126
SUSD3	chr9:92992026:G:C	LPS	monocyte	0.00673880756077824	0.0675439042286339	0.61020466606365
SUSD3	chr9:92992026:G:C	LPS	B	-0.00924006453110601	0.0532110553541444	0.594762539089239
SUSD3	chr9:92992026:G:C	LPS	CD4T	-0.00231960189651415	0.059890305151639	0.632569574302986
SUSD3	chr9:92992026:G:C	Tcruzi	NK	-0.00961954440886421	0.0507473550883387	0.592842286601893
SUSD3	chr9:92992026:G:C	Tcruzi	CD8T	-0.0101714303230838	0.0529603324880368	0.592226167876922
SUSD3	chr9:92992026:G:C	Tcruzi	monocyte	0.00103839197766552	0.0642240193583368	0.643632008702638
SUSD3	chr9:92992026:G:C	Tcruzi	B	-0.00693933405449307	0.0505184879813982	0.606878030674779
SUSD3	chr9:92992026:G:C	Tcruzi	CD4T	-0.0115231423357734	0.0624331600384305	0.594885919320365
SUSD3	chr9:93051484:C:T	NI	NK	0.436724417155783	0.052651381647728	1.10170982379215e-16
SUSD3	chr9:93051484:C:T	NI	CD8T	0.470786228592283	0.0561918406690246	2.01842089210847e-17
SUSD3	chr9:93051484:C:T	NI	monocyte	0.328889342174634	0.0658281075824717	3.33507479714292e-07
SUSD3	chr9:93051484:C:T	NI	B	-0.0245056435795635	0.05711527538255	0.334462518028356
SUSD3	chr9:93051484:C:T	NI	CD4T	0.326632924286304	0.051155105987408	1.46031925661446e-10
SUSD3	chr9:93051484:C:T	IAV	NK	0.330836382308604	0.054121609056461	1.37199038465887e-09
SUSD3	chr9:93051484:C:T	IAV	CD8T	0.280514993489493	0.0582854442598441	2.25640012335783e-06
SUSD3	chr9:93051484:C:T	IAV	monocyte	0.237699211984906	0.0625391645229795	7.28364606254225e-05
SUSD3	chr9:93051484:C:T	IAV	B	-0.0619551539419318	0.053170765065886	0.120973394270697
SUSD3	chr9:93051484:C:T	IAV	CD4T	0.160921567046457	0.0473827810077114	0.00043115393522769
SUSD3	chr9:93051484:C:T	LPS	NK	0.353925641207429	0.0550395945823867	4.52505974478117e-10
SUSD3	chr9:93051484:C:T	LPS	CD8T	0.294602506506632	0.054863855575081	3.03296100931118e-07
SUSD3	chr9:93051484:C:T	LPS	monocyte	0.228517857599244	0.0645040554603143	0.00022310290969164
SUSD3	chr9:93051484:C:T	LPS	B	-0.0488890209688257	0.0532325336240911	0.178920076011619
SUSD3	chr9:93051484:C:T	LPS	CD4T	0.223589556177293	0.0452141942586561	5.36802450285981e-07
SUSD3	chr9:93051484:C:T	Tcruzi	NK	0.498761450837993	0.063958052835033	5.09256216232016e-16
SUSD3	chr9:93051484:C:T	Tcruzi	CD8T	0.43500364893354	0.0524428618793601	1.36041910139541e-16
SUSD3	chr9:93051484:C:T	Tcruzi	monocyte	0.360737260185795	0.0664903294396214	1.69332896050827e-08
SUSD3	chr9:93051484:C:T	Tcruzi	B	-0.0218959620566315	0.0580961377649419	0.353725265221533
SUSD3	chr9:93051484:C:T	Tcruzi	CD4T	0.315618524528335	0.0497863179384692	1.97478480658969e-10
SUSD3	chr9:93065358:C:T	NI	NK	-0.0565969541615617	0.0848796186914496	0.337559820349637
SUSD3	chr9:93065358:C:T	NI	CD8T	-0.0670731350438665	0.0927882546057844	0.321657905048202
SUSD3	chr9:93065358:C:T	NI	monocyte	-0.0419592837958725	0.101736889675809	0.417376710921838
SUSD3	chr9:93065358:C:T	NI	B	-0.083858499247288	0.108919107672111	0.29223221007347
SUSD3	chr9:93065358:C:T	NI	CD4T	-0.0536367481326268	0.0937718221255559	0.373189777860932
SUSD3	chr9:93065358:C:T	IAV	NK	-0.0565121894187305	0.0823658418725062	0.327662446932779
SUSD3	chr9:93065358:C:T	IAV	CD8T	-0.0527043703572551	0.0763386668898171	0.325127405444285
SUSD3	chr9:93065358:C:T	IAV	monocyte	-0.0289249838411874	0.0842419737763071	0.45641365013756
SUSD3	chr9:93065358:C:T	IAV	B	-0.0661911987811105	0.0892239310644325	0.304793072072474
SUSD3	chr9:93065358:C:T	IAV	CD4T	-0.0566125718229654	0.0854825758110868	0.347035051446233
SUSD3	chr9:93065358:C:T	LPS	NK	-0.0520158532131586	0.0816180571983885	0.346686637010805
SUSD3	chr9:93065358:C:T	LPS	CD8T	-0.0570683715235379	0.081104363141081	0.323838071668065
SUSD3	chr9:93065358:C:T	LPS	monocyte	-0.0272840255263987	0.0982451859153518	0.468792431484444
SUSD3	chr9:93065358:C:T	LPS	B	-0.0886764171810961	0.112617378510984	0.280772889042089
SUSD3	chr9:93065358:C:T	LPS	CD4T	-0.0473920326650281	0.0864156982013576	0.382943034378191
SUSD3	chr9:93065358:C:T	Tcruzi	NK	-0.0576302059513384	0.0872277967922664	0.338593366567946
SUSD3	chr9:93065358:C:T	Tcruzi	CD8T	-0.0719671791149085	0.0950570839591906	0.305277752897908
SUSD3	chr9:93065358:C:T	Tcruzi	monocyte	-0.033606529684972	0.0966793388906734	0.451356403975618
SUSD3	chr9:93065358:C:T	Tcruzi	B	-0.0723817281923508	0.0968432703440027	0.303448181601541
SUSD3	chr9:93065358:C:T	Tcruzi	CD4T	-0.0518406341375889	0.0886849308580932	0.373218563536407
SUSD3	chr9:93076637:A:G	NI	NK	-0.195392206010011	0.0745163019933275	0.00167310828495659
SUSD3	chr9:93076637:A:G	NI	CD8T	-0.224087503981882	0.0738906876532231	0.000714232766957368
SUSD3	chr9:93076637:A:G	NI	monocyte	-0.118878077138241	0.0921580438112935	0.0941243488019546
SUSD3	chr9:93076637:A:G	NI	B	-0.119171975516364	0.0745596156348688	0.0533570552276543
SUSD3	chr9:93076637:A:G	NI	CD4T	-0.216849541459373	0.0757289968738367	0.00267454207421058
SUSD3	chr9:93076637:A:G	IAV	NK	-0.168270116302927	0.0690574569188517	0.00442845198430897
SUSD3	chr9:93076637:A:G	IAV	CD8T	-0.137461084771841	0.0639201549448707	0.0160257668726462
SUSD3	chr9:93076637:A:G	IAV	monocyte	-0.0759486670836429	0.0808169241640607	0.165740639882224
SUSD3	chr9:93076637:A:G	IAV	B	-0.0779040564376138	0.0690796554158209	0.122234025245978
SUSD3	chr9:93076637:A:G	IAV	CD4T	-0.256498011170447	0.0762394039942685	6.62409991140089e-05
SUSD3	chr9:93076637:A:G	LPS	NK	-0.172034292889663	0.0705488558410084	0.00610731126087671
SUSD3	chr9:93076637:A:G	LPS	CD8T	-0.205224916559454	0.0700513845793457	0.00061909498450774
SUSD3	chr9:93076637:A:G	LPS	monocyte	-0.116748683070348	0.0931209223602266	0.0994299888798563
SUSD3	chr9:93076637:A:G	LPS	B	-0.152026635645907	0.0736449961202238	0.0155245928265085
SUSD3	chr9:93076637:A:G	LPS	CD4T	-0.241676984614952	0.07140001903767	0.000210446673734488
SUSD3	chr9:93076637:A:G	Tcruzi	NK	-0.194846634856136	0.0782037445258492	0.0031154271446614
SUSD3	chr9:93076637:A:G	Tcruzi	CD8T	-0.223727846780855	0.0723249534623525	0.000407058091667301
SUSD3	chr9:93076637:A:G	Tcruzi	monocyte	-0.0968778429413253	0.0900358620866795	0.136095665049055
SUSD3	chr9:93076637:A:G	Tcruzi	B	-0.156817995427592	0.076207543788134	0.0128375437352251
SUSD3	chr9:93076637:A:G	Tcruzi	CD4T	-0.213037486418052	0.071737568828434	0.001882366600509
SUSD3	chr9:93100229:A:G	NI	NK	-0.047878727949904	0.0707423628527167	0.272361827304163
SUSD3	chr9:93100229:A:G	NI	CD8T	-0.102814490917681	0.0873529447030567	0.141184702475943
SUSD3	chr9:93100229:A:G	NI	monocyte	-0.0667376435213581	0.0981206690941838	0.273030922720408
SUSD3	chr9:93100229:A:G	NI	B	-0.00271547987440109	0.0765253504027396	0.493703686171178
SUSD3	chr9:93100229:A:G	NI	CD4T	-0.125326140497152	0.099905295849918	0.129397583548418
SUSD3	chr9:93100229:A:G	IAV	NK	-0.0469559828461133	0.0676575614156969	0.265807372245044
SUSD3	chr9:93100229:A:G	IAV	CD8T	-0.060392611896	0.0669317787719155	0.201104113997732
SUSD3	chr9:93100229:A:G	IAV	monocyte	-0.0425782953836846	0.0803077536281321	0.326953935053251
SUSD3	chr9:93100229:A:G	IAV	B	0.0307399428708072	0.0814468794066508	0.431574733957303
SUSD3	chr9:93100229:A:G	IAV	CD4T	-0.113289815064043	0.0894525098378587	0.125792483646354
SUSD3	chr9:93100229:A:G	LPS	NK	-0.0550983004050684	0.0724517901801229	0.244536716837096
SUSD3	chr9:93100229:A:G	LPS	CD8T	-0.11316877050569	0.0934388897159541	0.116291054951266
SUSD3	chr9:93100229:A:G	LPS	monocyte	-0.0709772868655231	0.0991167088804441	0.263241146409706
SUSD3	chr9:93100229:A:G	LPS	B	-0.00915593020048909	0.0739961371736878	0.461705591932649
SUSD3	chr9:93100229:A:G	LPS	CD4T	-0.138290510563569	0.10253578888059	0.109683931520976
SUSD3	chr9:93100229:A:G	Tcruzi	NK	-0.0643687646408844	0.0779486969076609	0.226519014477458
SUSD3	chr9:93100229:A:G	Tcruzi	CD8T	-0.107751044619393	0.0884636923062728	0.129463973630197
SUSD3	chr9:93100229:A:G	Tcruzi	monocyte	-0.069960168123071	0.0969930263947963	0.264927921270682
SUSD3	chr9:93100229:A:G	Tcruzi	B	0.00852096042381455	0.076567545449565	0.530284440352924
SUSD3	chr9:93100229:A:G	Tcruzi	CD4T	-0.126085536886184	0.0975855404021087	0.123058810620854
SUSD4	chr1:223147862:C:T	NI	NK	-0.0269586361027438	0.0593263820217212	0.477814595303348
SUSD4	chr1:223147862:C:T	NI	CD8T	-0.0286487260613089	0.0684830640878894	0.492103487286081
SUSD4	chr1:223147862:C:T	NI	monocyte	0.00827822366814841	0.0669168245703503	0.567180393142428
SUSD4	chr1:223147862:C:T	NI	B	0.00620446820806186	0.0517318607908372	0.594700700530889
SUSD4	chr1:223147862:C:T	NI	CD4T	-0.0252836348874426	0.080405568702102	0.520637535381976
SUSD4	chr1:223147862:C:T	IAV	NK	-0.0239959034032606	0.0543308900325924	0.482543751048698
SUSD4	chr1:223147862:C:T	IAV	CD8T	-0.0173701597345861	0.0485382970550153	0.511126810132846
SUSD4	chr1:223147862:C:T	IAV	monocyte	0.00872673933824411	0.0543052743226291	0.576670428028137
SUSD4	chr1:223147862:C:T	IAV	B	0.0145098723483259	0.0499823342315222	0.54275087265595
SUSD4	chr1:223147862:C:T	IAV	CD4T	-0.0212303021637845	0.067894330183357	0.529067869590961
SUSD4	chr1:223147862:C:T	LPS	NK	-0.0242669228521936	0.056874324322572	0.484311081084651
SUSD4	chr1:223147862:C:T	LPS	CD8T	-0.0277067163759924	0.0613876977454366	0.474668257461886
SUSD4	chr1:223147862:C:T	LPS	monocyte	0.0281955789501921	0.0751483926392295	0.494585810588611
SUSD4	chr1:223147862:C:T	LPS	B	0.00276451204741976	0.0523635845175347	0.609528984977306
SUSD4	chr1:223147862:C:T	LPS	CD4T	-0.0229232194738918	0.0746168995886044	0.526580779469577
SUSD4	chr1:223147862:C:T	Tcruzi	NK	-0.0290779216901813	0.0637195165229091	0.47446497663869
SUSD4	chr1:223147862:C:T	Tcruzi	CD8T	-0.0304776212585716	0.0683926392385641	0.480337045159139
SUSD4	chr1:223147862:C:T	Tcruzi	monocyte	0.0221184745416695	0.0683872861702837	0.521921773436296
SUSD4	chr1:223147862:C:T	Tcruzi	B	0.0110179570743693	0.0517876190144006	0.565699627256934
SUSD4	chr1:223147862:C:T	Tcruzi	CD4T	-0.0243687221803051	0.0760216429381364	0.525139911555996
SUSD4	chr1:223213931:A:T	NI	NK	-0.014844084477714	0.107364322522282	0.48156446753829
SUSD4	chr1:223213931:A:T	NI	CD8T	0.00759721417012026	0.124749886202634	0.466584104858428
SUSD4	chr1:223213931:A:T	NI	monocyte	-0.0758900119446928	0.138597509683623	0.317236702100842
SUSD4	chr1:223213931:A:T	NI	B	0.182802295293922	0.104686161158947	0.0448007635821799
SUSD4	chr1:223213931:A:T	NI	CD4T	-0.0126954113990195	0.151736909295304	0.498163053899495
SUSD4	chr1:223213931:A:T	IAV	NK	-0.01501325385512	0.0962222093296053	0.47372379585425
SUSD4	chr1:223213931:A:T	IAV	CD8T	-0.0236614117233159	0.105221569305171	0.451029180947758
SUSD4	chr1:223213931:A:T	IAV	monocyte	0.0218304841974631	0.105649758164821	0.429387166512517
SUSD4	chr1:223213931:A:T	IAV	B	0.0772330259070498	0.0895053892696904	0.193164936566187
SUSD4	chr1:223213931:A:T	IAV	CD4T	0.0331063775540654	0.133852006671559	0.399057589042944
SUSD4	chr1:223213931:A:T	LPS	NK	0.224958930743133	0.156409472899851	0.060883733087325
SUSD4	chr1:223213931:A:T	LPS	CD8T	0.00440085490145731	0.115326279650714	0.470619781048681
SUSD4	chr1:223213931:A:T	LPS	monocyte	-0.0608558512167232	0.145582346354271	0.36384673281981
SUSD4	chr1:223213931:A:T	LPS	B	0.165217710020197	0.116547371645126	0.0760911027457237
SUSD4	chr1:223213931:A:T	LPS	CD4T	0.0289638347101038	0.145588726458916	0.41646183423313
SUSD4	chr1:223213931:A:T	Tcruzi	NK	0.0205334099087884	0.121292826690446	0.421032758788013
SUSD4	chr1:223213931:A:T	Tcruzi	CD8T	0.0264215723720832	0.121446371774729	0.409940538960015
SUSD4	chr1:223213931:A:T	Tcruzi	monocyte	-0.000624549191255388	0.117446079688079	0.506677599033972
SUSD4	chr1:223213931:A:T	Tcruzi	B	0.285641951578543	0.144469637402881	0.0250367876049662
SUSD4	chr1:223213931:A:T	Tcruzi	CD4T	-0.018243616116969	0.146693887486059	0.485329528694658
SUSD4	chr1:223266176:T:C	NI	NK	-0.0465645799261842	0.0404112819950889	0.125680524603622
SUSD4	chr1:223266176:T:C	NI	CD8T	-0.0886993914492725	0.0518871838515421	0.0456592677226077
SUSD4	chr1:223266176:T:C	NI	monocyte	-0.0383975295617665	0.0487820331217897	0.215608519661348
SUSD4	chr1:223266176:T:C	NI	B	-0.015835319041673	0.0352497321360827	0.332186286783597
SUSD4	chr1:223266176:T:C	NI	CD4T	-0.140212037484479	0.0694621071950171	0.0281687033578261
SUSD4	chr1:223266176:T:C	IAV	NK	-0.0171291726178242	0.0351158636712985	0.309076432852502
SUSD4	chr1:223266176:T:C	IAV	CD8T	-0.0502617585714012	0.0390381315704457	0.0959044057168449
SUSD4	chr1:223266176:T:C	IAV	monocyte	-0.039997712736034	0.0403079067914785	0.165493411378072
SUSD4	chr1:223266176:T:C	IAV	B	-0.0310312606914491	0.0346915793439277	0.190904417169255
SUSD4	chr1:223266176:T:C	IAV	CD4T	-0.106647971348568	0.0578170858760007	0.0358608816303525
SUSD4	chr1:223266176:T:C	LPS	NK	-0.0155780281371625	0.0379156618942813	0.333088041760478
SUSD4	chr1:223266176:T:C	LPS	CD8T	-0.0549179870518415	0.0424606791626624	0.0992392819137224
SUSD4	chr1:223266176:T:C	LPS	monocyte	-0.0759355176404674	0.0527606053779323	0.0750623886398272
SUSD4	chr1:223266176:T:C	LPS	B	0.0027364771395595	0.0406146561283513	0.507458959279897
SUSD4	chr1:223266176:T:C	LPS	CD4T	-0.128849770335856	0.0650512477600639	0.0296485449469767
SUSD4	chr1:223266176:T:C	Tcruzi	NK	-0.0367361179213539	0.0445616977133159	0.202726024349503
SUSD4	chr1:223266176:T:C	Tcruzi	CD8T	-0.0781265515630644	0.0489508678556826	0.0569571626522309
SUSD4	chr1:223266176:T:C	Tcruzi	monocyte	-0.0745335348058777	0.0495820683349183	0.0680085475868978
SUSD4	chr1:223266176:T:C	Tcruzi	B	0.00645382352854054	0.03811601258884	0.467025083584416
SUSD4	chr1:223266176:T:C	Tcruzi	CD4T	-0.148317049321438	0.0723233330315982	0.0263564667926662
SUSD4	chr1:223287978:A:G	NI	NK	0.0126589275882782	0.0325723200028036	0.576735375675632
SUSD4	chr1:223287978:A:G	NI	CD8T	0.00250793269209516	0.0328570504648397	0.67343378810809
SUSD4	chr1:223287978:A:G	NI	monocyte	-0.00556375031401078	0.0384168476683121	0.617679684893591
SUSD4	chr1:223287978:A:G	NI	B	-0.00730059163775562	0.0287240804362603	0.617368183836037
SUSD4	chr1:223287978:A:G	NI	CD4T	-0.0115554144837364	0.0442667544419875	0.606110190358866
SUSD4	chr1:223287978:A:G	IAV	NK	0.00912124621131573	0.0277735778881596	0.596674187286284
SUSD4	chr1:223287978:A:G	IAV	CD8T	0.00987706601430401	0.0288547413711863	0.593369747060366
SUSD4	chr1:223287978:A:G	IAV	monocyte	-0.00419041712764355	0.0300031211466918	0.653500517271706
SUSD4	chr1:223287978:A:G	IAV	B	-0.00510721862282147	0.0252119672050699	0.631970103187003
SUSD4	chr1:223287978:A:G	IAV	CD4T	-0.0114129537178198	0.0384418508265085	0.607987532438692
SUSD4	chr1:223287978:A:G	LPS	NK	0.010236901207663	0.030341904881471	0.587901240773305
SUSD4	chr1:223287978:A:G	LPS	CD8T	0.00320349950036144	0.0285685381537536	0.656570602687792
SUSD4	chr1:223287978:A:G	LPS	monocyte	0.00392794377885844	0.0379064362004782	0.650562561268813
SUSD4	chr1:223287978:A:G	LPS	B	-0.00729531286800129	0.0297054142223952	0.613642509286469
SUSD4	chr1:223287978:A:G	LPS	CD4T	-0.0143060520559008	0.0433987885643549	0.591532637217124
SUSD4	chr1:223287978:A:G	Tcruzi	NK	0.0118637179584996	0.0338024813332342	0.586755905891273
SUSD4	chr1:223287978:A:G	Tcruzi	CD8T	0.00165687351279364	0.0316293470164353	0.677535741797452
SUSD4	chr1:223287978:A:G	Tcruzi	monocyte	-0.00270766199492443	0.0346525969148677	0.662192887287532
SUSD4	chr1:223287978:A:G	Tcruzi	B	-0.00948282842295706	0.0293389245647351	0.594346993929757
SUSD4	chr1:223287978:A:G	Tcruzi	CD4T	-0.0094363915471069	0.0406269515165538	0.624313043158349
SUSD4	chr1:223333419:A:T	NI	NK	0.0454475968295796	0.071141487296865	0.374915982481366
SUSD4	chr1:223333419:A:T	NI	CD8T	-0.00192566276417595	0.0682252048505128	0.587213547961832
SUSD4	chr1:223333419:A:T	NI	monocyte	0.0325456534926179	0.0729420051281216	0.429390441672718
SUSD4	chr1:223333419:A:T	NI	B	0.0124414972756035	0.0524022051039366	0.525644130643784
SUSD4	chr1:223333419:A:T	NI	CD4T	0.00622258626058009	0.0787817216284882	0.560288253454468
SUSD4	chr1:223333419:A:T	IAV	NK	0.0440816794225328	0.0668149461011418	0.366226279094623
SUSD4	chr1:223333419:A:T	IAV	CD8T	0.0140810936210571	0.0512536294089571	0.501149690840679
SUSD4	chr1:223333419:A:T	IAV	monocyte	0.00727952286558929	0.0574834512451922	0.540323199771506
SUSD4	chr1:223333419:A:T	IAV	B	-0.016103632368338	0.0535554363455019	0.526222591969655
SUSD4	chr1:223333419:A:T	IAV	CD4T	0.00812012528156295	0.0675877417726324	0.553598958370436
SUSD4	chr1:223333419:A:T	LPS	NK	0.0204000791380138	0.0537122838208026	0.46335407561404
SUSD4	chr1:223333419:A:T	LPS	CD8T	0.00403224331493043	0.0578749302000455	0.554364182730919
SUSD4	chr1:223333419:A:T	LPS	monocyte	0.0562149259876523	0.0873539128025864	0.362240667536014
SUSD4	chr1:223333419:A:T	LPS	B	-0.00845558767585128	0.0572680601769716	0.574100822021086
SUSD4	chr1:223333419:A:T	LPS	CD4T	0.0114339586748086	0.0736797051189686	0.541327000232654
SUSD4	chr1:223333419:A:T	Tcruzi	NK	0.0241235906892158	0.061998730844977	0.458846042664429
SUSD4	chr1:223333419:A:T	Tcruzi	CD8T	-0.00270016601437247	0.0675556033289529	0.587522689990045
SUSD4	chr1:223333419:A:T	Tcruzi	monocyte	0.0451608980004968	0.0778904965790895	0.397133926188629
SUSD4	chr1:223333419:A:T	Tcruzi	B	0.0181674998510271	0.0558079019106526	0.49662258861979
SUSD4	chr1:223333419:A:T	Tcruzi	CD4T	0.0169454179808974	0.0759513657362464	0.523714405324578
SUSD4	chr1:223349473:T:A	NI	NK	0.0149264453555511	0.0353246205588376	0.53003945466469
SUSD4	chr1:223349473:T:A	NI	CD8T	0.0139260642992326	0.0405001244953418	0.556809888133871
SUSD4	chr1:223349473:T:A	NI	monocyte	0.0102678216759857	0.0424678554227158	0.555813989147894
SUSD4	chr1:223349473:T:A	NI	B	0.0107626263106776	0.0318376534687995	0.556998185965862
SUSD4	chr1:223349473:T:A	NI	CD4T	-0.0134219673743977	0.0537380216584246	0.593641516406358
SUSD4	chr1:223349473:T:A	IAV	NK	0.00693032614376191	0.0291811477708651	0.584072798698773
SUSD4	chr1:223349473:T:A	IAV	CD8T	0.0063498656277267	0.0292951679876444	0.59000387593031
SUSD4	chr1:223349473:T:A	IAV	monocyte	0.0208995576398205	0.0400934600674815	0.494145741904101
SUSD4	chr1:223349473:T:A	IAV	B	0.0191594592541403	0.0350624809490756	0.48521296775364
SUSD4	chr1:223349473:T:A	IAV	CD4T	0.000972006828387902	0.0403825250889143	0.647372077022205
SUSD4	chr1:223349473:T:A	LPS	NK	0.00919819196658777	0.031630332780904	0.564649366234715
SUSD4	chr1:223349473:T:A	LPS	CD8T	0.00947667808242436	0.0337993647381403	0.568567088623522
SUSD4	chr1:223349473:T:A	LPS	monocyte	0.0312354524884131	0.0537976543998983	0.446716362684895
SUSD4	chr1:223349473:T:A	LPS	B	0.00637850382808761	0.0326684193816473	0.588876898971125
SUSD4	chr1:223349473:T:A	LPS	CD4T	-0.000874105094943204	0.0441573843266162	0.655882875599659
SUSD4	chr1:223349473:T:A	Tcruzi	NK	0.0142292992179148	0.0378117785702923	0.541796484359527
SUSD4	chr1:223349473:T:A	Tcruzi	CD8T	0.0196429681282251	0.0443663458395563	0.520596769322873
SUSD4	chr1:223349473:T:A	Tcruzi	monocyte	0.00280419620332496	0.0399846691135243	0.619885825879694
SUSD4	chr1:223349473:T:A	Tcruzi	B	0.00556232554867273	0.0304066543457436	0.59748941672903
SUSD4	chr1:223349473:T:A	Tcruzi	CD4T	-0.00474113992788411	0.0458181904155364	0.652452005419911
SUSD4	chr1:223351225:A:T	NI	NK	0.0161941530361265	0.0376066194767665	0.337385388624273
SUSD4	chr1:223351225:A:T	NI	CD8T	-0.0310545247747725	0.046325640469262	0.240887629209735
SUSD4	chr1:223351225:A:T	NI	monocyte	-0.0773552320565948	0.0480952354705733	0.0488731720687065
SUSD4	chr1:223351225:A:T	NI	B	-0.0162722412739075	0.0328116129165861	0.310758824080925
SUSD4	chr1:223351225:A:T	NI	CD4T	-0.173105171244329	0.06048244417886	0.003173766030244
SUSD4	chr1:223351225:A:T	IAV	NK	0.0194790311404352	0.0336845331058811	0.285472921468849
SUSD4	chr1:223351225:A:T	IAV	CD8T	-0.00146368435888016	0.0374104674725376	0.472831718858674
SUSD4	chr1:223351225:A:T	IAV	monocyte	-0.0222071321114096	0.0380711488326756	0.277439658514554
SUSD4	chr1:223351225:A:T	IAV	B	-0.0154938168396704	0.0317845695904648	0.313453399194594
SUSD4	chr1:223351225:A:T	IAV	CD4T	-0.140322405847289	0.054515520124101	0.00449678545391874
SUSD4	chr1:223351225:A:T	LPS	NK	0.026848561896324	0.0363367945963712	0.233467479857731
SUSD4	chr1:223351225:A:T	LPS	CD8T	-0.0267756627835866	0.0410556106900067	0.248832206673223
SUSD4	chr1:223351225:A:T	LPS	monocyte	-0.0155191406645521	0.0461310778646504	0.364388797068722
SUSD4	chr1:223351225:A:T	LPS	B	0.00549959658414642	0.0379166152985468	0.451543129909188
SUSD4	chr1:223351225:A:T	LPS	CD4T	-0.189750054363448	0.0644803124640491	0.00285953992481536
SUSD4	chr1:223351225:A:T	Tcruzi	NK	0.0114563786939094	0.0453862948517407	0.403263808453129
SUSD4	chr1:223351225:A:T	Tcruzi	CD8T	-0.0586636392911288	0.045458388526649	0.0929998541328393
SUSD4	chr1:223351225:A:T	Tcruzi	monocyte	-0.0447624730230231	0.043053606957279	0.147988803166673
SUSD4	chr1:223351225:A:T	Tcruzi	B	0.0189641140457584	0.0361379859660555	0.308371625632729
SUSD4	chr1:223351225:A:T	Tcruzi	CD4T	-0.171172955876344	0.0600658596955135	0.00319160623518855
SUSD4	chr1:223367107:A:G	NI	NK	0.0149466253293829	0.0338890161342879	0.55870046904915
SUSD4	chr1:223367107:A:G	NI	CD8T	0.0188663128238945	0.0430156532458721	0.558769596557396
SUSD4	chr1:223367107:A:G	NI	monocyte	-0.0119420035308015	0.0432042405165614	0.576854667905917
SUSD4	chr1:223367107:A:G	NI	B	-0.00144457427678928	0.0282692080292785	0.693807667001112
SUSD4	chr1:223367107:A:G	NI	CD4T	-0.00539014656889509	0.0442087771143575	0.661311301454151
SUSD4	chr1:223367107:A:G	IAV	NK	0.0112975430236054	0.0287213560050956	0.575394042539613
SUSD4	chr1:223367107:A:G	IAV	CD8T	0.00887804245384161	0.0274337516018621	0.596238239196244
SUSD4	chr1:223367107:A:G	IAV	monocyte	0.00299902312808436	0.0305319162790749	0.669769324196569
SUSD4	chr1:223367107:A:G	IAV	B	0.00280561012648791	0.0250681154176535	0.660377982380964
SUSD4	chr1:223367107:A:G	IAV	CD4T	0.00273254177391409	0.035347931444819	0.668818537060354
SUSD4	chr1:223367107:A:G	LPS	NK	0.00701702990569126	0.0284325696379767	0.611228584001803
SUSD4	chr1:223367107:A:G	LPS	CD8T	0.0120833941407418	0.0327624701353198	0.577417216730832
SUSD4	chr1:223367107:A:G	LPS	monocyte	0.000915524512010611	0.0374915038957038	0.673312373093483
SUSD4	chr1:223367107:A:G	LPS	B	0.0105161329404827	0.0323738583722303	0.595479109128146
SUSD4	chr1:223367107:A:G	LPS	CD4T	-0.00116951200613101	0.0392024674914933	0.690409347756685
SUSD4	chr1:223367107:A:G	Tcruzi	NK	0.0124592018447548	0.0340941260897364	0.580013822900977
SUSD4	chr1:223367107:A:G	Tcruzi	CD8T	0.0106024799986508	0.0345951779558266	0.600902246285489
SUSD4	chr1:223367107:A:G	Tcruzi	monocyte	-0.000346317871433688	0.0355975760706113	0.691203770770225
SUSD4	chr1:223367107:A:G	Tcruzi	B	0.00769516521877508	0.0290735360912282	0.617589871188326
SUSD4	chr1:223367107:A:G	Tcruzi	CD4T	-0.00106602290887395	0.0396859254346773	0.693125201803349
SUSD4	chr1:223377942:T:C	NI	NK	0.0308797220545908	0.0356991782738279	0.26993132697353
SUSD4	chr1:223377942:T:C	NI	CD8T	0.0502042232685866	0.047299567646886	0.215525549245393
SUSD4	chr1:223377942:T:C	NI	monocyte	0.0348217824100667	0.0449456469049206	0.28275334937591
SUSD4	chr1:223377942:T:C	NI	B	0.0231902427482603	0.0325519889610691	0.319626487809208
SUSD4	chr1:223377942:T:C	NI	CD4T	0.0739001519064034	0.0649382854251055	0.190254845941867
SUSD4	chr1:223377942:T:C	IAV	NK	0.0195684556164033	0.030150329472415	0.333811645150957
SUSD4	chr1:223377942:T:C	IAV	CD8T	0.027560434940828	0.0321091024283678	0.268952375824928
SUSD4	chr1:223377942:T:C	IAV	monocyte	0.0376479698585282	0.04027350015008	0.249333005674039
SUSD4	chr1:223377942:T:C	IAV	B	0.017519019719956	0.0290181144733014	0.349855146699103
SUSD4	chr1:223377942:T:C	IAV	CD4T	0.0604652822743417	0.0543261033929589	0.200439619921494
SUSD4	chr1:223377942:T:C	LPS	NK	0.0338543483293705	0.0358941115072627	0.244152737062325
SUSD4	chr1:223377942:T:C	LPS	CD8T	0.0334796684786881	0.0365744601901384	0.250089003569344
SUSD4	chr1:223377942:T:C	LPS	monocyte	0.0352644447866504	0.0443125277906715	0.28319505706072
SUSD4	chr1:223377942:T:C	LPS	B	0.035092340464969	0.0377214641870226	0.247327309667092
SUSD4	chr1:223377942:T:C	LPS	CD4T	0.0721325955377503	0.0625705228092625	0.186308647162808
SUSD4	chr1:223377942:T:C	Tcruzi	NK	0.0294000145141396	0.0373011621184341	0.289094669134147
SUSD4	chr1:223377942:T:C	Tcruzi	CD8T	0.0453026267395969	0.0440802528532259	0.223575709294428
SUSD4	chr1:223377942:T:C	Tcruzi	monocyte	0.0375042589821984	0.0432715849208548	0.269432581148306
SUSD4	chr1:223377942:T:C	Tcruzi	B	0.0247529945585024	0.0324468781580801	0.302105432469125
SUSD4	chr1:223377942:T:C	Tcruzi	CD4T	0.0692102128774152	0.0610540146227042	0.196055684016675
SUSD4	chr1:223429938:T:C	NI	NK	0.0555361483107953	0.0524847597895597	0.145160397453738
SUSD4	chr1:223429938:T:C	NI	CD8T	-0.0488889734589596	0.0604990771447279	0.207269398211348
SUSD4	chr1:223429938:T:C	NI	monocyte	0.00602282281189308	0.0619681414476103	0.464650355382234
SUSD4	chr1:223429938:T:C	NI	B	-0.0202710933833227	0.044949759675641	0.325927404414702
SUSD4	chr1:223429938:T:C	NI	CD4T	-0.232151703598748	0.0943859308389284	0.00870420201140187
SUSD4	chr1:223429938:T:C	IAV	NK	0.061952350005841	0.048095773948557	0.0969610501783284
SUSD4	chr1:223429938:T:C	IAV	CD8T	0.0236446872431104	0.0505470370343815	0.332599507460236
SUSD4	chr1:223429938:T:C	IAV	monocyte	0.0194380698694453	0.051675997679375	0.357714005991882
SUSD4	chr1:223429938:T:C	IAV	B	-0.000848217500358431	0.0432760674762256	0.487627059354881
SUSD4	chr1:223429938:T:C	IAV	CD4T	-0.167094389823785	0.0784291761107043	0.014408909879744
SUSD4	chr1:223429938:T:C	LPS	NK	0.0444015917939865	0.0486616646888777	0.183123639828927
SUSD4	chr1:223429938:T:C	LPS	CD8T	-0.013491502138442	0.0539324507178248	0.394572659005966
SUSD4	chr1:223429938:T:C	LPS	monocyte	0.0324212991901439	0.0626254677494931	0.307599155591463
SUSD4	chr1:223429938:T:C	LPS	B	-0.0359164541511733	0.050589987982988	0.239507822887314
SUSD4	chr1:223429938:T:C	LPS	CD4T	-0.21232951616421	0.0891580663578215	0.010112565537956
SUSD4	chr1:223429938:T:C	Tcruzi	NK	0.0599639122344195	0.0618965059994373	0.164035272044996
SUSD4	chr1:223429938:T:C	Tcruzi	CD8T	-0.0546548672979117	0.0598232171524213	0.177946853865251
SUSD4	chr1:223429938:T:C	Tcruzi	monocyte	-0.000463713593964671	0.0586745987166926	0.502219836325924
SUSD4	chr1:223429938:T:C	Tcruzi	B	-0.044825951688817	0.0471924544022333	0.17136416716569
SUSD4	chr1:223429938:T:C	Tcruzi	CD4T	-0.184756572053888	0.0808369863991821	0.0124762346190479
SUSD4	chr1:223434483:G:A	NI	NK	-0.0370434771068751	0.0497051200383474	0.306375599375719
SUSD4	chr1:223434483:G:A	NI	CD8T	-0.0429466446961846	0.0570101122138523	0.303307201480222
SUSD4	chr1:223434483:G:A	NI	monocyte	-0.0536830582914367	0.0662447665572606	0.266736177676439
SUSD4	chr1:223434483:G:A	NI	B	0.031770336117854	0.0456314726510233	0.330459687960397
SUSD4	chr1:223434483:G:A	NI	CD4T	-0.061551615668577	0.0735910879867393	0.274771722777446
SUSD4	chr1:223434483:G:A	IAV	NK	-0.0190323046223144	0.03998824851567	0.396017905656927
SUSD4	chr1:223434483:G:A	IAV	CD8T	-0.023291018647179	0.0419394069953442	0.365253354338027
SUSD4	chr1:223434483:G:A	IAV	monocyte	-0.0224964733153805	0.0469079205700421	0.398069060225333
SUSD4	chr1:223434483:G:A	IAV	B	0.0173057441156595	0.0387190125096037	0.412827034705555
SUSD4	chr1:223434483:G:A	IAV	CD4T	-0.051691025214134	0.0637192998633314	0.28467549585494
SUSD4	chr1:223434483:G:A	LPS	NK	-0.00811965619583697	0.0423770587964668	0.483746035904556
SUSD4	chr1:223434483:G:A	LPS	CD8T	-0.0393483983688836	0.0514970081776942	0.295871626620321
SUSD4	chr1:223434483:G:A	LPS	monocyte	-0.00801250569958526	0.0554175205023623	0.502830851614069
SUSD4	chr1:223434483:G:A	LPS	B	0.0266517787720483	0.0466956952430952	0.368324591801539
SUSD4	chr1:223434483:G:A	LPS	CD4T	-0.0634680762363858	0.0726695388037903	0.263676623539546
SUSD4	chr1:223434483:G:A	Tcruzi	NK	-0.0461605522827954	0.0592064045437166	0.287101178401263
SUSD4	chr1:223434483:G:A	Tcruzi	CD8T	-0.0495368816381518	0.0592359683597543	0.274517501833594
SUSD4	chr1:223434483:G:A	Tcruzi	monocyte	-0.0301679894311188	0.0542055737963481	0.370403979246135
SUSD4	chr1:223434483:G:A	Tcruzi	B	0.048172560946231	0.0548622002313043	0.264517256959401
SUSD4	chr1:223434483:G:A	Tcruzi	CD4T	-0.076361755858772	0.0802408446331904	0.238524907118928
SUSD4	chr1:223444375:G:A	NI	NK	0.0304111558289031	0.0495294724704081	0.418329166621115
SUSD4	chr1:223444375:G:A	NI	CD8T	0.0225290136654386	0.0508612376034767	0.480925830229489
SUSD4	chr1:223444375:G:A	NI	monocyte	0.0198168659073909	0.0543188074162255	0.48321699488726
SUSD4	chr1:223444375:G:A	NI	B	0.0299049100824995	0.0489430325670688	0.423041495123674
SUSD4	chr1:223444375:G:A	NI	CD4T	-0.00410202217077062	0.0615288628771145	0.626238051998595
SUSD4	chr1:223444375:G:A	IAV	NK	0.0226202829418776	0.0412532582347072	0.443877704443136
SUSD4	chr1:223444375:G:A	IAV	CD8T	0.0220048656666903	0.0418041019337753	0.449370258762082
SUSD4	chr1:223444375:G:A	IAV	monocyte	0.00960832697001565	0.0423094956460513	0.552555515531298
SUSD4	chr1:223444375:G:A	IAV	B	0.014786083346666	0.0371856170533027	0.495456134686403
SUSD4	chr1:223444375:G:A	IAV	CD4T	-0.00664576683585868	0.05437374193373	0.620635445152129
SUSD4	chr1:223444375:G:A	LPS	NK	0.0251134983996725	0.0451491479416728	0.436571409265671
SUSD4	chr1:223444375:G:A	LPS	CD8T	0.014516835814639	0.0420584681986271	0.504928063960091
SUSD4	chr1:223444375:G:A	LPS	monocyte	0.00831911184346012	0.0512504143520761	0.559850482419778
SUSD4	chr1:223444375:G:A	LPS	B	0.00926347369726911	0.041475429055731	0.540510200454527
SUSD4	chr1:223444375:G:A	LPS	CD4T	-0.0105528426934597	0.0610750209801258	0.597339324865989
SUSD4	chr1:223444375:G:A	Tcruzi	NK	0.0318269416611559	0.0533259585348517	0.42011649414925
SUSD4	chr1:223444375:G:A	Tcruzi	CD8T	0.0207570851423245	0.0485998690877867	0.484121221509022
SUSD4	chr1:223444375:G:A	Tcruzi	monocyte	0.0130333915408003	0.0493837169195131	0.536152088124119
SUSD4	chr1:223444375:G:A	Tcruzi	B	0.0121843893700194	0.0392052276648592	0.518886849449936
SUSD4	chr1:223444375:G:A	Tcruzi	CD4T	0.00224356175451668	0.0561166657223058	0.602483143577699
SUSD4	chr1:223455520:G:A	NI	NK	-0.00750021201627714	0.0388317496582654	0.609963405275091
SUSD4	chr1:223455520:G:A	NI	CD8T	0.00583764964493651	0.0450696239404457	0.626129158085774
SUSD4	chr1:223455520:G:A	NI	monocyte	0.0132568860631337	0.0544913236587518	0.548816043899417
SUSD4	chr1:223455520:G:A	NI	B	0.0039314505508173	0.0378393482478911	0.632941202761545
SUSD4	chr1:223455520:G:A	NI	CD4T	0.0156639442741341	0.0595858917956231	0.574824592597242
SUSD4	chr1:223455520:G:A	IAV	NK	-0.00954149499295427	0.0369173475234715	0.590446953889945
SUSD4	chr1:223455520:G:A	IAV	CD8T	0.00132246872657344	0.0333876479468084	0.652468633768364
SUSD4	chr1:223455520:G:A	IAV	monocyte	0.0205327999849202	0.0471532091546029	0.5218013193225
SUSD4	chr1:223455520:G:A	IAV	B	-0.0033309343175157	0.0339959132189806	0.640295697224206
SUSD4	chr1:223455520:G:A	IAV	CD4T	0.00645479208851941	0.0475540351312986	0.621845455707972
SUSD4	chr1:223455520:G:A	LPS	NK	-0.00683064368453992	0.0382404337649057	0.608762854008729
SUSD4	chr1:223455520:G:A	LPS	CD8T	-0.00133958229317053	0.0383954022250064	0.65190631599295
SUSD4	chr1:223455520:G:A	LPS	monocyte	0.0223355499243375	0.0557599801857648	0.51899566066169
SUSD4	chr1:223455520:G:A	LPS	B	-0.00381119605760742	0.0393573645517404	0.635568889556791
SUSD4	chr1:223455520:G:A	LPS	CD4T	0.0128228314256209	0.054537058242852	0.589021066364045
SUSD4	chr1:223455520:G:A	Tcruzi	NK	-0.00360941853131592	0.0401011853365393	0.637241907993269
SUSD4	chr1:223455520:G:A	Tcruzi	CD8T	0.000808951196071736	0.0428801745234193	0.653454682810241
SUSD4	chr1:223455520:G:A	Tcruzi	monocyte	0.0293457311551112	0.0596140850172677	0.490918953213323
SUSD4	chr1:223455520:G:A	Tcruzi	B	0.000717947023418633	0.036693378327973	0.653132114357254
SUSD4	chr1:223455520:G:A	Tcruzi	CD4T	0.0136180598055076	0.0555646197872379	0.588451566258633
SUSD6	chr14:69515813:C:T	NI	NK	0.00989275567670564	0.030880224496861	0.612058720808217
SUSD6	chr14:69515813:C:T	NI	CD8T	0.009408460576057	0.0333980367672452	0.624522154430583
SUSD6	chr14:69515813:C:T	NI	monocyte	0.00366107514976348	0.0352128388329077	0.641450003018744
SUSD6	chr14:69515813:C:T	NI	B	0.00517795216885155	0.031550625131799	0.658980361629483
SUSD6	chr14:69515813:C:T	NI	CD4T	0.00937747384756898	0.0406978633502806	0.625366898633537
SUSD6	chr14:69515813:C:T	IAV	NK	0.0119272089568487	0.0310032264617924	0.590188024356031
SUSD6	chr14:69515813:C:T	IAV	CD8T	0.00815672994348515	0.0263181891541949	0.61529008603032
SUSD6	chr14:69515813:C:T	IAV	monocyte	0.00371111848376325	0.0288789464734692	0.668768183392114
SUSD6	chr14:69515813:C:T	IAV	B	0.00368584596349446	0.0271390772734481	0.666325588353972
SUSD6	chr14:69515813:C:T	IAV	CD4T	0.00573538285767071	0.0333706964341759	0.655076607860319
SUSD6	chr14:69515813:C:T	LPS	NK	0.00996637903036422	0.0312391597559283	0.605358039602603
SUSD6	chr14:69515813:C:T	LPS	CD8T	0.00765381489199965	0.0289128984867149	0.622050106977784
SUSD6	chr14:69515813:C:T	LPS	monocyte	0.00423407915644764	0.0352163831082079	0.652907863699897
SUSD6	chr14:69515813:C:T	LPS	B	0.00285429520877482	0.0310385854487664	0.671016675526048
SUSD6	chr14:69515813:C:T	LPS	CD4T	0.00590649812328289	0.0366832606200903	0.651788081046825
SUSD6	chr14:69515813:C:T	Tcruzi	NK	0.0102690097337108	0.0319568865390125	0.609127957021222
SUSD6	chr14:69515813:C:T	Tcruzi	CD8T	0.00737893857928323	0.0313647472724934	0.634816959411827
SUSD6	chr14:69515813:C:T	Tcruzi	monocyte	0.00506127664037619	0.0333050174911729	0.654521993349281
SUSD6	chr14:69515813:C:T	Tcruzi	B	0.00480442886169269	0.0299665214026401	0.657392276606449
SUSD6	chr14:69515813:C:T	Tcruzi	CD4T	0.00753712370128183	0.037242469208182	0.644847122667572
SUSD6	chr14:69600782:G:T	NI	NK	0.0212179789509733	0.0587104235290133	0.51652358769693
SUSD6	chr14:69600782:G:T	NI	CD8T	0.0261588596337862	0.0676038234244739	0.508566430172925
SUSD6	chr14:69600782:G:T	NI	monocyte	0.0189179460723999	0.068357946701826	0.521505323531769
SUSD6	chr14:69600782:G:T	NI	B	0.0198736657188597	0.0627288999743378	0.531415441211427
SUSD6	chr14:69600782:G:T	NI	CD4T	0.0299651767473897	0.0813428590446327	0.505932922200488
SUSD6	chr14:69600782:G:T	IAV	NK	0.0216046324144054	0.0557252713951289	0.506999917761829
SUSD6	chr14:69600782:G:T	IAV	CD8T	0.0192436921254582	0.0512264917444364	0.511262692986228
SUSD6	chr14:69600782:G:T	IAV	monocyte	0.0153571597839005	0.0576545837071831	0.547454341152437
SUSD6	chr14:69600782:G:T	IAV	B	0.0227921373131687	0.0578787165234832	0.504646668891541
SUSD6	chr14:69600782:G:T	IAV	CD4T	0.0246554298000654	0.0686149589231629	0.517841675245334
SUSD6	chr14:69600782:G:T	LPS	NK	0.0281605552357164	0.0640448524425963	0.481773187809358
SUSD6	chr14:69600782:G:T	LPS	CD8T	0.0223692163635788	0.0582498641628813	0.503522459209752
SUSD6	chr14:69600782:G:T	LPS	monocyte	0.0257338872563152	0.0721927033758122	0.50392393557095
SUSD6	chr14:69600782:G:T	LPS	B	0.0259277149011729	0.0660781011479045	0.500006758143929
SUSD6	chr14:69600782:G:T	LPS	CD4T	0.0252412526647407	0.0744276093430488	0.518699924312444
SUSD6	chr14:69600782:G:T	Tcruzi	NK	0.0227750499020231	0.0611842630730695	0.511101368513986
SUSD6	chr14:69600782:G:T	Tcruzi	CD8T	0.024205362411406	0.064481271824278	0.51078410767179
SUSD6	chr14:69600782:G:T	Tcruzi	monocyte	0.0193825100233556	0.0668205537820528	0.535716434920998
SUSD6	chr14:69600782:G:T	Tcruzi	B	0.021259017081137	0.0609686896980508	0.519196417101696
SUSD6	chr14:69600782:G:T	Tcruzi	CD4T	0.0253721538042425	0.0750984347915724	0.523449031204002
SUSD6	chr14:69610013:C:A	NI	NK	-0.00982778259015699	0.0493435208309407	0.54480579810991
SUSD6	chr14:69610013:C:A	NI	CD8T	-0.028730603595239	0.0595606537913246	0.453474979328476
SUSD6	chr14:69610013:C:A	NI	monocyte	0.00707115591358551	0.0579174290105494	0.566547490410204
SUSD6	chr14:69610013:C:A	NI	B	-0.0268995144793999	0.0597100872042823	0.464887055378109
SUSD6	chr14:69610013:C:A	NI	CD4T	-0.0677547908129939	0.095523555635679	0.356073532831682
SUSD6	chr14:69610013:C:A	IAV	NK	-0.00363174078074522	0.0457921524308699	0.579309385091149
SUSD6	chr14:69610013:C:A	IAV	CD8T	-0.0117578297838143	0.0427400602622848	0.518190464749656
SUSD6	chr14:69610013:C:A	IAV	monocyte	0.00475202729406291	0.0495061697839884	0.594773899779831
SUSD6	chr14:69610013:C:A	IAV	B	-0.021566154509518	0.0509649519018154	0.474083457079961
SUSD6	chr14:69610013:C:A	IAV	CD4T	-0.045705902639815	0.0717593290292719	0.397049062941401
SUSD6	chr14:69610013:C:A	LPS	NK	-0.0110239361064844	0.0495266264653854	0.533091762221989
SUSD6	chr14:69610013:C:A	LPS	CD8T	-0.023019327580729	0.0509135129031721	0.458951758725754
SUSD6	chr14:69610013:C:A	LPS	monocyte	0.0106664585088763	0.0599682258009805	0.559116417761711
SUSD6	chr14:69610013:C:A	LPS	B	-0.0297944883024737	0.0609200999866381	0.446869495140671
SUSD6	chr14:69610013:C:A	LPS	CD4T	-0.0585022183685326	0.0853373775934266	0.372532023456271
SUSD6	chr14:69610013:C:A	Tcruzi	NK	-0.00984815384814299	0.0508257319299717	0.544953101928171
SUSD6	chr14:69610013:C:A	Tcruzi	CD8T	-0.0266612654489878	0.0567485960622929	0.45610099352399
SUSD6	chr14:69610013:C:A	Tcruzi	monocyte	0.00557530310202601	0.0563649611253078	0.589888752380203
SUSD6	chr14:69610013:C:A	Tcruzi	B	-0.0259016491463464	0.0567970909320938	0.461579835478772
SUSD6	chr14:69610013:C:A	Tcruzi	CD4T	-0.0589688626696784	0.0857532925844165	0.375499033279279
SUSD6	chr14:69612748:G:A	NI	NK	0.0108271213596421	0.0532941656858541	0.561227528116714
SUSD6	chr14:69612748:G:A	NI	CD8T	0.0232204118316624	0.0639637526201526	0.51142108297146
SUSD6	chr14:69612748:G:A	NI	monocyte	0.0289938476393109	0.0702964653828923	0.470996717228379
SUSD6	chr14:69612748:G:A	NI	B	0.0263636226364176	0.0648731867123102	0.495812832869924
SUSD6	chr14:69612748:G:A	NI	CD4T	0.0394962174257951	0.0850193185204325	0.467497741442375
SUSD6	chr14:69612748:G:A	IAV	NK	0.00836050747632879	0.0491964237740899	0.57050049334232
SUSD6	chr14:69612748:G:A	IAV	CD8T	0.0174982200315895	0.0488318530487503	0.512876961045094
SUSD6	chr14:69612748:G:A	IAV	monocyte	0.0171375126274766	0.0564674927161701	0.529261714701241
SUSD6	chr14:69612748:G:A	IAV	B	0.0220121777697289	0.0557061399136927	0.499361600698791
SUSD6	chr14:69612748:G:A	IAV	CD4T	0.0304494420015154	0.0700809467515671	0.487034093179498
SUSD6	chr14:69612748:G:A	LPS	NK	0.0130691026728263	0.0540449825433336	0.545351635467062
SUSD6	chr14:69612748:G:A	LPS	CD8T	0.0178356582623419	0.0543478042525454	0.518000271963403
SUSD6	chr14:69612748:G:A	LPS	monocyte	0.0195382350674404	0.0671235844480317	0.520892913123781
SUSD6	chr14:69612748:G:A	LPS	B	0.0253338502933342	0.0638264237716711	0.494831544193836
SUSD6	chr14:69612748:G:A	LPS	CD4T	0.0341409617950577	0.0775940508683291	0.481078382517437
SUSD6	chr14:69612748:G:A	Tcruzi	NK	0.0158372797823294	0.0562086776943437	0.536042129343312
SUSD6	chr14:69612748:G:A	Tcruzi	CD8T	0.0217312704849533	0.0611650105890477	0.511840762335832
SUSD6	chr14:69612748:G:A	Tcruzi	monocyte	0.0314389674439109	0.0707041493850549	0.477319606217178
SUSD6	chr14:69612748:G:A	Tcruzi	B	0.025704674104796	0.0619390551837337	0.490532104969416
SUSD6	chr14:69612748:G:A	Tcruzi	CD4T	0.0368297306159936	0.0797843124791375	0.475719532642529
SUSD6	chr14:69629835:A:G	NI	NK	-0.00375731120100604	0.0449181333237435	0.639969653929514
SUSD6	chr14:69629835:A:G	NI	CD8T	-0.00233875009249648	0.0510455731449951	0.65048846736878
SUSD6	chr14:69629835:A:G	NI	monocyte	-0.00794623429880259	0.0569862710091507	0.591981652764533
SUSD6	chr14:69629835:A:G	NI	B	-0.000828038433122751	0.0491519987352724	0.657800289608218
SUSD6	chr14:69629835:A:G	NI	CD4T	0.00351346133156802	0.0627528788523044	0.637204591535928
SUSD6	chr14:69629835:A:G	IAV	NK	0.000413257407290297	0.0411257476237408	0.660623833728998
SUSD6	chr14:69629835:A:G	IAV	CD8T	0.000731681045219693	0.0381987785041093	0.65797974425831
SUSD6	chr14:69629835:A:G	IAV	monocyte	-0.00312991821836738	0.0465035922372058	0.641534883327378
SUSD6	chr14:69629835:A:G	IAV	B	-7.48454944762099e-05	0.0422029875938002	0.661773709142409
SUSD6	chr14:69629835:A:G	IAV	CD4T	0.00204302694235645	0.0527906874093027	0.652513177944082
SUSD6	chr14:69629835:A:G	LPS	NK	0.00186257761095589	0.0449179660799205	0.646136640372755
SUSD6	chr14:69629835:A:G	LPS	CD8T	-0.000294053919338432	0.0439140344226822	0.655917435910414
SUSD6	chr14:69629835:A:G	LPS	monocyte	-0.00127828721017387	0.0566319967189693	0.638957046579207
SUSD6	chr14:69629835:A:G	LPS	B	-5.77565211179349e-05	0.0489640663712382	0.657082093046745
SUSD6	chr14:69629835:A:G	LPS	CD4T	0.00363193093618369	0.0586367946122764	0.640137812048609
SUSD6	chr14:69629835:A:G	Tcruzi	NK	0.000615288004137952	0.0459109627222645	0.658006173336762
SUSD6	chr14:69629835:A:G	Tcruzi	CD8T	3.27128636311048e-05	0.0489629688812027	0.660975463652979
SUSD6	chr14:69629835:A:G	Tcruzi	monocyte	-0.00574278446199846	0.0545439230087407	0.625064992741998
SUSD6	chr14:69629835:A:G	Tcruzi	B	1.53246734624483e-05	0.0466596127571655	0.660393513855723
SUSD6	chr14:69629835:A:G	Tcruzi	CD4T	-0.000527954728845369	0.0586497494216015	0.658710819086222
SUSD6	chr14:69631513:G:T	NI	NK	-0.00189233491999935	0.052552956590192	0.605164716569144
SUSD6	chr14:69631513:G:T	NI	CD8T	-0.0301225040783472	0.0666864637969128	0.478082281064715
SUSD6	chr14:69631513:G:T	NI	monocyte	0.0106203640004401	0.0612584736950728	0.554945842959148
SUSD6	chr14:69631513:G:T	NI	B	-0.0203152539517628	0.0611235040351545	0.519641857001516
SUSD6	chr14:69631513:G:T	NI	CD4T	-0.0349140462311854	0.07959472863912	0.47469138460895
SUSD6	chr14:69631513:G:T	IAV	NK	-0.00294995661698846	0.0484548658188486	0.598755066116407
SUSD6	chr14:69631513:G:T	IAV	CD8T	-0.016152230581819	0.0476862114072579	0.515392336977968
SUSD6	chr14:69631513:G:T	IAV	monocyte	0.0159616920503735	0.0559494755259409	0.541612772203924
SUSD6	chr14:69631513:G:T	IAV	B	-0.0133611174802751	0.0510059293203848	0.541661163456749
SUSD6	chr14:69631513:G:T	IAV	CD4T	-0.0383443705871644	0.0750474981723661	0.454639630740609
SUSD6	chr14:69631513:G:T	LPS	NK	-0.00722832629724102	0.0522246699832169	0.571624190031905
SUSD6	chr14:69631513:G:T	LPS	CD8T	-0.0293943178517691	0.0611283197748467	0.46012776555827
SUSD6	chr14:69631513:G:T	LPS	monocyte	0.0150726998255126	0.0642632193626052	0.5457953109854
SUSD6	chr14:69631513:G:T	LPS	B	-0.0205696062525116	0.0607705963981831	0.512296508765876
SUSD6	chr14:69631513:G:T	LPS	CD4T	-0.0409139156304735	0.0806428601157203	0.451783412599383
SUSD6	chr14:69631513:G:T	Tcruzi	NK	-0.0086402978996912	0.0538149792065082	0.569834678490437
SUSD6	chr14:69631513:G:T	Tcruzi	CD8T	-0.0240652564868024	0.060710684354705	0.495603738805927
SUSD6	chr14:69631513:G:T	Tcruzi	monocyte	0.0144858156275042	0.0613991872677445	0.552492451887328
SUSD6	chr14:69631513:G:T	Tcruzi	B	-0.0208623189212715	0.059102366507827	0.511424678635328
SUSD6	chr14:69631513:G:T	Tcruzi	CD4T	-0.0319938017794212	0.0740798575368212	0.483561131516259
SUSD6	chr14:69641767:A:T	NI	NK	0.00342144687193319	0.0466681132397826	0.605367591294697
SUSD6	chr14:69641767:A:T	NI	CD8T	0.0239651905695765	0.0559443385029574	0.499925537961637
SUSD6	chr14:69641767:A:T	NI	monocyte	0.0196809255675713	0.0565162578121181	0.500571691203319
SUSD6	chr14:69641767:A:T	NI	B	0.0294062456987863	0.0609838435961377	0.47813294928185
SUSD6	chr14:69641767:A:T	NI	CD4T	0.0421627835209102	0.0769426258481947	0.443392507971989
SUSD6	chr14:69641767:A:T	IAV	NK	0.00436934763793118	0.0430540215432307	0.599321746423293
SUSD6	chr14:69641767:A:T	IAV	CD8T	0.0153139958235086	0.0432374553333104	0.523760065862388
SUSD6	chr14:69641767:A:T	IAV	monocyte	-0.000976508130227698	0.0467486226580202	0.639927250479754
SUSD6	chr14:69641767:A:T	IAV	B	0.0175865211999913	0.0477873149263864	0.518005139158412
SUSD6	chr14:69641767:A:T	IAV	CD4T	0.0119820189322534	0.0538046385346574	0.558560024104665
SUSD6	chr14:69641767:A:T	LPS	NK	0.000868058886403084	0.047299172742961	0.616544739417906
SUSD6	chr14:69641767:A:T	LPS	CD8T	0.0131942499706667	0.0454081800064644	0.538108141971433
SUSD6	chr14:69641767:A:T	LPS	monocyte	-0.012608439792075	0.0597422498855213	0.573217853186292
SUSD6	chr14:69641767:A:T	LPS	B	0.0214880581448805	0.0547995055078073	0.506249487242871
SUSD6	chr14:69641767:A:T	LPS	CD4T	0.0214094410790834	0.0603295850355868	0.518592307657873
SUSD6	chr14:69641767:A:T	Tcruzi	NK	0.0133045502469016	0.0496578678617266	0.550832895549005
SUSD6	chr14:69641767:A:T	Tcruzi	CD8T	0.0126541939283401	0.0496829345617966	0.548960125858582
SUSD6	chr14:69641767:A:T	Tcruzi	monocyte	0.00542483511240676	0.0521082407865588	0.599281313751463
SUSD6	chr14:69641767:A:T	Tcruzi	B	0.0225610217858744	0.0536603231785236	0.498961743228627
SUSD6	chr14:69641767:A:T	Tcruzi	CD4T	0.0314663279638319	0.065977526644271	0.482066519208417
SUSD6	chr14:69716651:G:A	NI	NK	0.0149657371242525	0.0517462880621414	0.383211639861199
SUSD6	chr14:69716651:G:A	NI	CD8T	0.0562329730565021	0.0526182317962068	0.138231765009174
SUSD6	chr14:69716651:G:A	NI	monocyte	-0.126860295077487	0.0475967201713801	0.00368506338578389
SUSD6	chr14:69716651:G:A	NI	B	0.0524160867998874	0.0568447353678189	0.174684954331687
SUSD6	chr14:69716651:G:A	NI	CD4T	0.0970980264130554	0.0616073075868084	0.0533778884361657
SUSD6	chr14:69716651:G:A	IAV	NK	-0.0108064930047687	0.049421795128997	0.421784492465704
SUSD6	chr14:69716651:G:A	IAV	CD8T	0.0359475049140705	0.0462874899135622	0.21302124735699
SUSD6	chr14:69716651:G:A	IAV	monocyte	-0.134315834621996	0.0508460144266861	0.00259633063947951
SUSD6	chr14:69716651:G:A	IAV	B	0.0416548826178245	0.0513368372727667	0.205372056249497
SUSD6	chr14:69716651:G:A	IAV	CD4T	0.0822483096670009	0.0557444708796862	0.063922725251911
SUSD6	chr14:69716651:G:A	LPS	NK	-0.00289826936290327	0.0520939083834062	0.485273988428698
SUSD6	chr14:69716651:G:A	LPS	CD8T	0.0461687197635062	0.047766393851782	0.161832019234307
SUSD6	chr14:69716651:G:A	LPS	monocyte	-0.179834486013841	0.0574575443971615	0.000452976856290643
SUSD6	chr14:69716651:G:A	LPS	B	0.0510628205512612	0.0560550466416283	0.177926309089086
SUSD6	chr14:69716651:G:A	LPS	CD4T	0.0938855765752889	0.058871007921925	0.0501481546876956
SUSD6	chr14:69716651:G:A	Tcruzi	NK	0.0102279888358583	0.0543691070186286	0.421005744185586
SUSD6	chr14:69716651:G:A	Tcruzi	CD8T	0.0607571499312671	0.0517384806532575	0.114728755501308
SUSD6	chr14:69716651:G:A	Tcruzi	monocyte	-0.193415237558197	0.0596939920601617	0.000210220991086141
SUSD6	chr14:69716651:G:A	Tcruzi	B	0.0434656278029409	0.0544733750493738	0.209404084361657
SUSD6	chr14:69716651:G:A	Tcruzi	CD4T	0.0855428618412987	0.0579783424048064	0.0662720245776862
SUSD6	chr14:69719723:G:A	NI	NK	0.00691241263174652	0.041815883166428	0.579530169456081
SUSD6	chr14:69719723:G:A	NI	CD8T	0.0251693540471779	0.0517540988103816	0.479114306052504
SUSD6	chr14:69719723:G:A	NI	monocyte	-0.00335334603898828	0.0483545454711564	0.602658363816401
SUSD6	chr14:69719723:G:A	NI	B	0.0193007595502851	0.0495312670873924	0.512638495336093
SUSD6	chr14:69719723:G:A	NI	CD4T	0.0403445268375077	0.0691882419328865	0.434860391095396
SUSD6	chr14:69719723:G:A	IAV	NK	0.00395505560210628	0.0388353539381412	0.597157898905398
SUSD6	chr14:69719723:G:A	IAV	CD8T	0.0158601515611703	0.0386102444254271	0.503611334411517
SUSD6	chr14:69719723:G:A	IAV	monocyte	-0.00173665283884627	0.0412667043790258	0.63340728377354
SUSD6	chr14:69719723:G:A	IAV	B	0.013093240245601	0.0412753760566296	0.535501398470244
SUSD6	chr14:69719723:G:A	IAV	CD4T	0.0378633789792414	0.0621936449732825	0.432417689194415
SUSD6	chr14:69719723:G:A	LPS	NK	0.00917836672635418	0.0421531727361115	0.55990563008547
SUSD6	chr14:69719723:G:A	LPS	CD8T	0.0173502998382059	0.0427459995559808	0.500472277431749
SUSD6	chr14:69719723:G:A	LPS	monocyte	-0.00951699194993115	0.0510254885008614	0.577109127115555
SUSD6	chr14:69719723:G:A	LPS	B	0.015931512752374	0.0475008708579346	0.525166727759689
SUSD6	chr14:69719723:G:A	LPS	CD4T	0.0441663088117997	0.0703912763299888	0.42056514278189
SUSD6	chr14:69719723:G:A	Tcruzi	NK	0.0119198355297363	0.0441301260108441	0.547822295895405
SUSD6	chr14:69719723:G:A	Tcruzi	CD8T	0.0225345631188751	0.0489009705968701	0.485537320571533
SUSD6	chr14:69719723:G:A	Tcruzi	monocyte	-0.00323894629341091	0.0473903941063406	0.621073200521466
SUSD6	chr14:69719723:G:A	Tcruzi	B	0.0188893569156714	0.0475137335752867	0.507932672715233
SUSD6	chr14:69719723:G:A	Tcruzi	CD4T	0.0381622752206597	0.0651660965580254	0.441371563636717
SUSD6	chr14:69728469:G:A	NI	NK	-0.00191469519654034	0.0492490365067384	0.631857849790189
SUSD6	chr14:69728469:G:A	NI	CD8T	0.000594782586757894	0.0555334581083522	0.639463498893639
SUSD6	chr14:69728469:G:A	NI	monocyte	-0.0193427907685724	0.0634387807632756	0.519167375752371
SUSD6	chr14:69728469:G:A	NI	B	0.0232970299589313	0.0639820393639975	0.527932221238695
SUSD6	chr14:69728469:G:A	NI	CD4T	0.00629080042232388	0.0692300714560029	0.607246308474859
SUSD6	chr14:69728469:G:A	IAV	NK	-0.0026365295937322	0.0457635757809352	0.626160315352839
SUSD6	chr14:69728469:G:A	IAV	CD8T	-0.000780538677513897	0.0421754655757815	0.637514401202932
SUSD6	chr14:69728469:G:A	IAV	monocyte	-0.017168727476034	0.0552349177606949	0.543644908109234
SUSD6	chr14:69728469:G:A	IAV	B	0.0167885344076517	0.0529022680551363	0.544278146702323
SUSD6	chr14:69728469:G:A	IAV	CD4T	-0.00429457610234919	0.0586393916796912	0.622970574871645
SUSD6	chr14:69728469:G:A	LPS	NK	-0.000959960729974935	0.0493908927975035	0.632499327379539
SUSD6	chr14:69728469:G:A	LPS	CD8T	0.00117445099705241	0.0479744022566096	0.630816801726031
SUSD6	chr14:69728469:G:A	LPS	monocyte	-0.0136801576192793	0.0622603170656437	0.559147007999285
SUSD6	chr14:69728469:G:A	LPS	B	0.0258731497892216	0.0662480676211698	0.512503078045047
SUSD6	chr14:69728469:G:A	LPS	CD4T	-0.00289730999268048	0.0641554132925947	0.626439683870199
SUSD6	chr14:69728469:G:A	Tcruzi	NK	0.000423950189491141	0.0507766611650567	0.639160278885183
SUSD6	chr14:69728469:G:A	Tcruzi	CD8T	0.00340693883352725	0.0536758975474342	0.623317037435988
SUSD6	chr14:69728469:G:A	Tcruzi	monocyte	-0.0153268995344251	0.0605441235687524	0.556976612383428
SUSD6	chr14:69728469:G:A	Tcruzi	B	0.0220826406821628	0.0608431777292304	0.526421962991417
SUSD6	chr14:69728469:G:A	Tcruzi	CD4T	0.00118013341475739	0.064468053986758	0.635220057259012
SUSD6	chr14:69739328:A:G	NI	NK	0.000169231564051357	0.0387927924670353	0.674468030983957
SUSD6	chr14:69739328:A:G	NI	CD8T	-0.00410200359132999	0.0445141519420768	0.650140095767854
SUSD6	chr14:69739328:A:G	NI	monocyte	-0.00389680598402719	0.047866461266877	0.619376242362404
SUSD6	chr14:69739328:A:G	NI	B	-0.005913895931138	0.0440106860253512	0.637709023093511
SUSD6	chr14:69739328:A:G	NI	CD4T	0.00407566988320667	0.0549329302969209	0.643712103584788
SUSD6	chr14:69739328:A:G	IAV	NK	-0.00111425442595433	0.0359501872859806	0.665857011346618
SUSD6	chr14:69739328:A:G	IAV	CD8T	0.00139422470789051	0.0333849411588069	0.664454137097838
SUSD6	chr14:69739328:A:G	IAV	monocyte	-0.00672325882877838	0.0405655178561218	0.624447866497956
SUSD6	chr14:69739328:A:G	IAV	B	0.00100048947249264	0.0369866822111571	0.66923415535317
SUSD6	chr14:69739328:A:G	IAV	CD4T	0.00371686782703923	0.0463405856465235	0.65403129360768
SUSD6	chr14:69739328:A:G	LPS	NK	0.00278573506065615	0.0393883471436051	0.650218953311427
SUSD6	chr14:69739328:A:G	LPS	CD8T	0.00171783343170058	0.0380941599925373	0.656827099244096
SUSD6	chr14:69739328:A:G	LPS	monocyte	-0.0120853303567864	0.0508427154567931	0.58684827118095
SUSD6	chr14:69739328:A:G	LPS	B	0.00252752880468418	0.0429064498155816	0.654091123997382
SUSD6	chr14:69739328:A:G	LPS	CD4T	0.00323049592856262	0.0508241776242441	0.65136969193621
SUSD6	chr14:69739328:A:G	Tcruzi	NK	0.000409025917488982	0.0400290874720944	0.671067645338709
SUSD6	chr14:69739328:A:G	Tcruzi	CD8T	-0.00150585370336726	0.0422668640965748	0.662864470819983
SUSD6	chr14:69739328:A:G	Tcruzi	monocyte	-0.00759767422119698	0.046398730132541	0.618358976987445
SUSD6	chr14:69739328:A:G	Tcruzi	B	-0.00148268572258901	0.0405832208476868	0.661351258316524
SUSD6	chr14:69739328:A:G	Tcruzi	CD4T	0.000185131731720352	0.0509360048514124	0.672171941549488
SUSD6	chr14:69740124:G:A	NI	NK	0.00475442584032999	0.0252019804877964	0.71934410064169
SUSD6	chr14:69740124:G:A	NI	CD8T	-0.000456646170879586	0.025018187889613	0.767842718010249
SUSD6	chr14:69740124:G:A	NI	monocyte	-0.0421143624112904	0.0472199450735935	0.335875303944875
SUSD6	chr14:69740124:G:A	NI	B	-0.00235774565444889	0.0265203113035274	0.746090964222448
SUSD6	chr14:69740124:G:A	NI	CD4T	-0.00443228367299514	0.0302351193204993	0.730034640894846
SUSD6	chr14:69740124:G:A	IAV	NK	0.00405683885965535	0.023411789497828	0.722374860202792
SUSD6	chr14:69740124:G:A	IAV	CD8T	0.00040098380286049	0.021493476017838	0.760801002389768
SUSD6	chr14:69740124:G:A	IAV	monocyte	0.0142216394911183	0.0301118121282491	0.634142981585371
SUSD6	chr14:69740124:G:A	IAV	B	-0.00512425265463508	0.024812207527554	0.717369745255577
SUSD6	chr14:69740124:G:A	IAV	CD4T	-0.000406225120178802	0.0260165171537612	0.767697053517601
SUSD6	chr14:69740124:G:A	LPS	NK	0.00641076375223259	0.025788194827559	0.696648494597077
SUSD6	chr14:69740124:G:A	LPS	CD8T	0.00606561534045598	0.0239912901949208	0.697328223449336
SUSD6	chr14:69740124:G:A	LPS	monocyte	0.0467041977869832	0.0582966204732467	0.436325565718394
SUSD6	chr14:69740124:G:A	LPS	B	-0.00546111005982431	0.0274407816932451	0.714750250477289
SUSD6	chr14:69740124:G:A	LPS	CD4T	0.000551211799899576	0.0277168228276263	0.757722722061363
SUSD6	chr14:69740124:G:A	Tcruzi	NK	0.00509522496313567	0.0263139766648333	0.71746461618837
SUSD6	chr14:69740124:G:A	Tcruzi	CD8T	0.00253418125235356	0.0243944257936586	0.74153481161866
SUSD6	chr14:69740124:G:A	Tcruzi	monocyte	0.00335646713102106	0.025009536438431	0.731160107919196
SUSD6	chr14:69740124:G:A	Tcruzi	B	-0.00127740663469266	0.0253282884793013	0.754795100743154
SUSD6	chr14:69740124:G:A	Tcruzi	CD4T	0.00344978716280553	0.028095141661015	0.7380463225379
SUSD6	chr14:69743356:T:G	NI	NK	0.000870625815428387	0.0610039984640952	0.589481693634441
SUSD6	chr14:69743356:T:G	NI	CD8T	-0.0152200282647764	0.0665500661079749	0.515506169021823
SUSD6	chr14:69743356:T:G	NI	monocyte	-0.0516848884342929	0.0773987955319989	0.343372247500076
SUSD6	chr14:69743356:T:G	NI	B	-0.00100963289216748	0.0665408757046363	0.58605896885974
SUSD6	chr14:69743356:T:G	NI	CD4T	-0.0268290509232565	0.0824636162305662	0.478675672848348
SUSD6	chr14:69743356:T:G	IAV	NK	-0.00354586750642641	0.0563507272594527	0.566582549002219
SUSD6	chr14:69743356:T:G	IAV	CD8T	0.00449387382146311	0.0541055043422085	0.587091247480776
SUSD6	chr14:69743356:T:G	IAV	monocyte	-0.0717549914196377	0.0938859548756958	0.298567824353734
SUSD6	chr14:69743356:T:G	IAV	B	0.0247775763817928	0.0697272309233538	0.491509860430513
SUSD6	chr14:69743356:T:G	IAV	CD4T	-0.00776820982609735	0.0681331048661147	0.547651734227391
SUSD6	chr14:69743356:T:G	LPS	NK	0.0119739826758307	0.0655302784200134	0.551874025733887
SUSD6	chr14:69743356:T:G	LPS	CD8T	-0.00640538379737381	0.0573361738502336	0.547306056898836
SUSD6	chr14:69743356:T:G	LPS	monocyte	-0.0703965662720853	0.0924120958983491	0.31041740157887
SUSD6	chr14:69743356:T:G	LPS	B	0.0206796470720738	0.0731325196415834	0.514937530299607
SUSD6	chr14:69743356:T:G	LPS	CD4T	-0.0127278459457278	0.0743746530695399	0.528289323926077
SUSD6	chr14:69743356:T:G	Tcruzi	NK	-0.0101153402669176	0.0635591212990482	0.537662429667403
SUSD6	chr14:69743356:T:G	Tcruzi	CD8T	-0.0113604160931955	0.0635777575306283	0.529155540059071
SUSD6	chr14:69743356:T:G	Tcruzi	monocyte	-0.0600506894725799	0.0830001110271429	0.333017168353688
SUSD6	chr14:69743356:T:G	Tcruzi	B	0.0156754798625922	0.06814091808455	0.535186585207668
SUSD6	chr14:69743356:T:G	Tcruzi	CD4T	-0.0218429384428624	0.0765505596315346	0.496371199080257
SUSD6	chr14:69767589:C:T	NI	NK	0.000916193275092909	0.0467336044215406	0.636210385172982
SUSD6	chr14:69767589:C:T	NI	CD8T	0.00511858190847625	0.0522742958167006	0.613741775007869
SUSD6	chr14:69767589:C:T	NI	monocyte	0.0287013173531624	0.0635396450262558	0.467317540167048
SUSD6	chr14:69767589:C:T	NI	B	-0.0166556633012138	0.0579945560108427	0.563129774931264
SUSD6	chr14:69767589:C:T	NI	CD4T	0.0153589553311921	0.0663390388805544	0.56436210337595
SUSD6	chr14:69767589:C:T	IAV	NK	-0.00271219564822436	0.0439687638002008	0.634871344972132
SUSD6	chr14:69767589:C:T	IAV	CD8T	0.00101069275032085	0.0402045491862382	0.633900342637404
SUSD6	chr14:69767589:C:T	IAV	monocyte	0.0136067694693088	0.0493446016406418	0.554311556694741
SUSD6	chr14:69767589:C:T	IAV	B	-0.00964061890018441	0.0470137848449667	0.588934362697867
SUSD6	chr14:69767589:C:T	IAV	CD4T	0.0011973826418758	0.0541054895292225	0.634041437557139
SUSD6	chr14:69767589:C:T	LPS	NK	0.00179617141388848	0.0468920199361162	0.625919960703756
SUSD6	chr14:69767589:C:T	LPS	CD8T	0.00684224457063452	0.045886097926025	0.594675832748691
SUSD6	chr14:69767589:C:T	LPS	monocyte	0.0141188753596824	0.0584694630988261	0.551167352034824
SUSD6	chr14:69767589:C:T	LPS	B	-0.0156793101258603	0.0569733268435167	0.562923254799983
SUSD6	chr14:69767589:C:T	LPS	CD4T	0.00904353338747155	0.0599830060432939	0.593808402876112
SUSD6	chr14:69767589:C:T	Tcruzi	NK	0.00357298066809839	0.0484887851037224	0.619731588028357
SUSD6	chr14:69767589:C:T	Tcruzi	CD8T	0.00682418610519576	0.0507649092022141	0.602247971780123
SUSD6	chr14:69767589:C:T	Tcruzi	monocyte	0.0230396090543536	0.0601377147190335	0.515610573460615
SUSD6	chr14:69767589:C:T	Tcruzi	B	-0.0190647796332649	0.0584337412230032	0.547088720547144
SUSD6	chr14:69767589:C:T	Tcruzi	CD4T	0.00601235734868496	0.0599748989055523	0.611406433437764
SUSD6	chr14:69794211:T:G	NI	NK	0.017775433520208	0.0428397636013962	0.514651036242468
SUSD6	chr14:69794211:T:G	NI	CD8T	0.0230895535127353	0.0484165569686484	0.494942160015914
SUSD6	chr14:69794211:T:G	NI	monocyte	0.0278238845537089	0.0520669837013658	0.44404858651186
SUSD6	chr14:69794211:T:G	NI	B	0.0187873445578741	0.0466875081603261	0.519454045616976
SUSD6	chr14:69794211:T:G	NI	CD4T	0.0326694761725921	0.0619939286122926	0.464815537763403
SUSD6	chr14:69794211:T:G	IAV	NK	0.0131656258276985	0.0380817665015726	0.536566663523497
SUSD6	chr14:69794211:T:G	IAV	CD8T	0.0135887376267177	0.0357956425317906	0.52537959840265
SUSD6	chr14:69794211:T:G	IAV	monocyte	0.0127290586225691	0.04047900266052	0.546024860537411
SUSD6	chr14:69794211:T:G	IAV	B	0.0100638719553601	0.0379865984230826	0.561178881687984
SUSD6	chr14:69794211:T:G	IAV	CD4T	0.0110947076217413	0.0456275462807864	0.564939027297887
SUSD6	chr14:69794211:T:G	LPS	NK	0.0141849635205813	0.0412112080599414	0.531883715394323
SUSD6	chr14:69794211:T:G	LPS	CD8T	0.0142354308585331	0.0394574537936542	0.52606017994565
SUSD6	chr14:69794211:T:G	LPS	monocyte	0.0136779867429335	0.048059373180754	0.541796460653041
SUSD6	chr14:69794211:T:G	LPS	B	0.0162692426902378	0.0451599176282709	0.528140141466168
SUSD6	chr14:69794211:T:G	LPS	CD4T	0.0135544733397996	0.0502479715878239	0.553405152389301
SUSD6	chr14:69794211:T:G	Tcruzi	NK	0.0220882385277903	0.0469066761644628	0.49237475898349
SUSD6	chr14:69794211:T:G	Tcruzi	CD8T	0.02295579090137	0.0471537178576145	0.488981672192818
SUSD6	chr14:69794211:T:G	Tcruzi	monocyte	0.0205128231503255	0.0482903221874047	0.505827878537691
SUSD6	chr14:69794211:T:G	Tcruzi	B	0.0150728645094238	0.0429127124240409	0.532690226571522
SUSD6	chr14:69794211:T:G	Tcruzi	CD4T	0.0282236704731674	0.0567252244851744	0.486245790406271
SVBP	chr1:42802299:T:C	NI	NK	0.0502417330639594	0.0633858918803642	0.210224336309728
SVBP	chr1:42802299:T:C	NI	CD8T	0.247456451597684	0.0605654913929553	1.73110051012214e-05
SVBP	chr1:42802299:T:C	NI	monocyte	0.464127054043432	0.0675619259200249	2.30999369195899e-12
SVBP	chr1:42802299:T:C	NI	B	0.115945316318525	0.0620532964165364	0.0301704965977961
SVBP	chr1:42802299:T:C	NI	CD4T	0.328579284738639	0.0652832079656955	1.69147367806014e-07
SVBP	chr1:42802299:T:C	IAV	NK	0.110888594320634	0.0587762195214185	0.029994806623761
SVBP	chr1:42802299:T:C	IAV	CD8T	0.116617431693497	0.0579953316694411	0.0233679300064665
SVBP	chr1:42802299:T:C	IAV	monocyte	0.380231495823883	0.0606273576683781	1.06029183319581e-10
SVBP	chr1:42802299:T:C	IAV	B	0.0357604885434479	0.0549235933110254	0.254350764965421
SVBP	chr1:42802299:T:C	IAV	CD4T	0.26374892929244	0.0607153638046547	6.58076635353327e-06
SVBP	chr1:42802299:T:C	LPS	NK	0.160740463988921	0.0612660895454865	0.00391992994072584
SVBP	chr1:42802299:T:C	LPS	CD8T	0.15554691623899	0.0584415420146249	0.00474138228859946
SVBP	chr1:42802299:T:C	LPS	monocyte	0.465970442126113	0.0674256575696006	6.94189202633728e-13
SVBP	chr1:42802299:T:C	LPS	B	0.0648855224294704	0.0577501326885992	0.130509122735914
SVBP	chr1:42802299:T:C	LPS	CD4T	0.25703977620584	0.0611052377993878	2.12802664888312e-05
SVBP	chr1:42802299:T:C	Tcruzi	NK	0.130168897648587	0.0640515178466323	0.0211965535531398
SVBP	chr1:42802299:T:C	Tcruzi	CD8T	0.200996671978322	0.0582520935388949	0.000355404909663498
SVBP	chr1:42802299:T:C	Tcruzi	monocyte	0.458486253139993	0.0684573672925673	1.08183369291665e-11
SVBP	chr1:42802299:T:C	Tcruzi	B	0.0976445677315699	0.0604652025740802	0.0530911436774463
SVBP	chr1:42802299:T:C	Tcruzi	CD4T	0.271174378143058	0.0629899841645536	1.34267283100163e-05
SVBP	chr1:42816057:C:T	NI	NK	0.181348962349569	0.102041356512022	0.0357120038369835
SVBP	chr1:42816057:C:T	NI	CD8T	0.273806732201646	0.10488371529908	0.00361978103876147
SVBP	chr1:42816057:C:T	NI	monocyte	0.496681565594913	0.137519957674451	2.79187937503246e-05
SVBP	chr1:42816057:C:T	NI	B	0.0694078646788935	0.109390366100188	0.252461882357463
SVBP	chr1:42816057:C:T	NI	CD4T	0.301673366724219	0.119933231612871	0.00540368784932282
SVBP	chr1:42816057:C:T	IAV	NK	0.163921592359137	0.0964173210897844	0.0425807674193449
SVBP	chr1:42816057:C:T	IAV	CD8T	0.185792347467833	0.0912636596798913	0.0175224707778316
SVBP	chr1:42816057:C:T	IAV	monocyte	0.39901119361094	0.117952064707139	7.1930848912209e-05
SVBP	chr1:42816057:C:T	IAV	B	0.0683897330053775	0.095015515889937	0.22670548292453
SVBP	chr1:42816057:C:T	IAV	CD4T	0.276179110585004	0.108259423961198	0.00422990804006749
SVBP	chr1:42816057:C:T	LPS	NK	0.210251524737995	0.102936580998336	0.0177730130500278
SVBP	chr1:42816057:C:T	LPS	CD8T	0.227738264465144	0.0960839819223939	0.00760871624901971
SVBP	chr1:42816057:C:T	LPS	monocyte	0.470353117937585	0.135448632426648	5.8422590570897e-05
SVBP	chr1:42816057:C:T	LPS	B	0.121724348755971	0.10209670145957	0.113723210728342
SVBP	chr1:42816057:C:T	LPS	CD4T	0.270144249844069	0.11208218928575	0.00810471221744928
SVBP	chr1:42816057:C:T	Tcruzi	NK	0.210941776663716	0.106594802068038	0.0208531523259716
SVBP	chr1:42816057:C:T	Tcruzi	CD8T	0.290975019102733	0.104821447621261	0.00145884058184448
SVBP	chr1:42816057:C:T	Tcruzi	monocyte	0.496281709477614	0.137201109518009	2.14096299777387e-05
SVBP	chr1:42816057:C:T	Tcruzi	B	0.0865631688062612	0.102628515147022	0.192707471387974
SVBP	chr1:42816057:C:T	Tcruzi	CD4T	0.293293736051989	0.114398120431311	0.00451069818127913
SVBP	chr1:42818787:A:G	NI	NK	-0.0266299107845988	0.04714536247594	0.27334537572519
SVBP	chr1:42818787:A:G	NI	CD8T	-0.0965794090278914	0.0452196380137398	0.0166618619459394
SVBP	chr1:42818787:A:G	NI	monocyte	-0.205846562120008	0.0545374814694629	6.5101394823297e-05
SVBP	chr1:42818787:A:G	NI	B	-0.16581026787004	0.050859259910589	0.000174465399004342
SVBP	chr1:42818787:A:G	NI	CD4T	-0.158546620239966	0.0514939902211881	0.000826716212105727
SVBP	chr1:42818787:A:G	IAV	NK	-0.0545618022103613	0.0432156707770006	0.10026430117572
SVBP	chr1:42818787:A:G	IAV	CD8T	-0.0375775317122906	0.0423257502030799	0.178452405139873
SVBP	chr1:42818787:A:G	IAV	monocyte	-0.186787678568001	0.0500217687079942	2.41003928580508e-05
SVBP	chr1:42818787:A:G	IAV	B	-0.121281710502639	0.0417264136600716	0.0014170660677687
SVBP	chr1:42818787:A:G	IAV	CD4T	-0.136138562828172	0.0467113849276977	0.00154983140744824
SVBP	chr1:42818787:A:G	LPS	NK	-0.0584715207670019	0.0449175730366562	0.0946109784834233
SVBP	chr1:42818787:A:G	LPS	CD8T	-0.0667085279474258	0.0427502368585897	0.0604231748676737
SVBP	chr1:42818787:A:G	LPS	monocyte	-0.192685020092831	0.0539523943397471	0.000135408589093999
SVBP	chr1:42818787:A:G	LPS	B	-0.128909315725922	0.044050269058929	0.00187678500186339
SVBP	chr1:42818787:A:G	LPS	CD4T	-0.13866558864642	0.0477050982485841	0.00197514707116475
SVBP	chr1:42818787:A:G	Tcruzi	NK	-0.0786735822060932	0.0478273144253832	0.0450043217960023
SVBP	chr1:42818787:A:G	Tcruzi	CD8T	-0.0829755047901143	0.043775031968828	0.0305937130002554
SVBP	chr1:42818787:A:G	Tcruzi	monocyte	-0.23103644333802	0.0576355724459663	4.43456706888945e-06
SVBP	chr1:42818787:A:G	Tcruzi	B	-0.124850592698014	0.0453825021799699	0.00319149396687912
SVBP	chr1:42818787:A:G	Tcruzi	CD4T	-0.134312663134621	0.0486568479780257	0.00321254073037558
SVBP	chr1:42840414:A:C	NI	NK	0.0331361568002096	0.110017611791248	0.35557761731206
SVBP	chr1:42840414:A:C	NI	CD8T	0.170065834453609	0.127957280803851	0.0913023146031018
SVBP	chr1:42840414:A:C	NI	monocyte	0.194659952494981	0.15607327761579	0.0999795347872099
SVBP	chr1:42840414:A:C	NI	B	0.135729836065548	0.12587927972034	0.136456059559823
SVBP	chr1:42840414:A:C	NI	CD4T	0.211275637055963	0.152167844280389	0.0847796116464411
SVBP	chr1:42840414:A:C	IAV	NK	0.0872334808007124	0.101078946148687	0.193381725912105
SVBP	chr1:42840414:A:C	IAV	CD8T	0.117869565105249	0.10293158870834	0.117810479124177
SVBP	chr1:42840414:A:C	IAV	monocyte	0.131217123169896	0.121719875454707	0.14046237116994
SVBP	chr1:42840414:A:C	IAV	B	0.0668137331226357	0.0975907808947021	0.245094327706848
SVBP	chr1:42840414:A:C	IAV	CD4T	0.219465701075689	0.149899416103643	0.0677235388324792
SVBP	chr1:42840414:A:C	LPS	NK	0.0810289531480773	0.105484226775368	0.219339609551552
SVBP	chr1:42840414:A:C	LPS	CD8T	0.180384513844131	0.132418087713354	0.0729364267125466
SVBP	chr1:42840414:A:C	LPS	monocyte	0.243233307388851	0.181382285744533	0.0747404578668747
SVBP	chr1:42840414:A:C	LPS	B	0.0838826758007785	0.109794670390331	0.222707998428122
SVBP	chr1:42840414:A:C	LPS	CD4T	0.259754264297152	0.171255442439866	0.0607175655554633
SVBP	chr1:42840414:A:C	Tcruzi	NK	0.0432101950265437	0.110960820560033	0.328648428105702
SVBP	chr1:42840414:A:C	Tcruzi	CD8T	0.157548595076666	0.120864653961737	0.0962195924055491
SVBP	chr1:42840414:A:C	Tcruzi	monocyte	0.212822992213862	0.163880537059639	0.0884343934713846
SVBP	chr1:42840414:A:C	Tcruzi	B	0.101572763207204	0.110607501412853	0.180367772644714
SVBP	chr1:42840414:A:C	Tcruzi	CD4T	0.214139865551355	0.149291913536708	0.0772849847791694
SVBP	chr1:42854166:A:G	NI	NK	0.0374378087082242	0.0471859067698347	0.232809616802858
SVBP	chr1:42854166:A:G	NI	CD8T	0.072372988982144	0.0548183516176256	0.116908252109066
SVBP	chr1:42854166:A:G	NI	monocyte	0.071862360346708	0.0640889778770641	0.148136296718139
SVBP	chr1:42854166:A:G	NI	B	0.0393257661125236	0.050543637799336	0.243060019154938
SVBP	chr1:42854166:A:G	NI	CD4T	0.0866076020088321	0.0647076894568811	0.114167906600069
SVBP	chr1:42854166:A:G	IAV	NK	0.0610886569598936	0.0513488605928978	0.129167399411316
SVBP	chr1:42854166:A:G	IAV	CD8T	0.0502702378829855	0.0441807737454052	0.144722783917934
SVBP	chr1:42854166:A:G	IAV	monocyte	0.0721320299467812	0.05900645577812	0.126308809956784
SVBP	chr1:42854166:A:G	IAV	B	0.0168910924936281	0.0435535444622588	0.360097872037082
SVBP	chr1:42854166:A:G	IAV	CD4T	0.0910717485863275	0.0627116992134106	0.0939975659985631
SVBP	chr1:42854166:A:G	LPS	NK	0.0568675541611738	0.0505059496345067	0.146897883931263
SVBP	chr1:42854166:A:G	LPS	CD8T	0.0775189205020197	0.0556072129482656	0.0938415458213738
SVBP	chr1:42854166:A:G	LPS	monocyte	0.075779183546497	0.0653946807933759	0.139632421311193
SVBP	chr1:42854166:A:G	LPS	B	0.030173367764073	0.0478865222130385	0.284984488951803
SVBP	chr1:42854166:A:G	LPS	CD4T	0.0983095008350129	0.0666972160868446	0.0911148209588493
SVBP	chr1:42854166:A:G	Tcruzi	NK	0.0426712065693838	0.0490740550597491	0.212242397359465
SVBP	chr1:42854166:A:G	Tcruzi	CD8T	0.0730514731482178	0.054086431411766	0.110193770945551
SVBP	chr1:42854166:A:G	Tcruzi	monocyte	0.0747013119843115	0.0640260927077693	0.14115623236175
SVBP	chr1:42854166:A:G	Tcruzi	B	0.025857527830147	0.0470892565557416	0.310218022628141
SVBP	chr1:42854166:A:G	Tcruzi	CD4T	0.0790676357666496	0.0603156407690698	0.121062703908101
SVBP	chr1:42902084:G:A	NI	NK	-0.0182096491696191	0.0500122985598904	0.524028401262814
SVBP	chr1:42902084:G:A	NI	CD8T	-0.0140668222598872	0.0523863529422641	0.554374615781029
SVBP	chr1:42902084:G:A	NI	monocyte	-0.012099537685978	0.0614654922064908	0.551134139485173
SVBP	chr1:42902084:G:A	NI	B	-0.031952315444145	0.0621964900990409	0.466742238988964
SVBP	chr1:42902084:G:A	NI	CD4T	-0.0111056360242168	0.0629150104410256	0.572444711634677
