## Supplemental Table 9 for "Genetic ancestry shapes context-dependent immune regulation across Indigenous South American populations" (part 106 of 127)

gene	snps	condition	celltype	beta	sd	lfsr
SVBP	chr1:42902084:G:A	IAV	NK	-0.00866513429166229	0.0427998635709428	0.572926112195746
SVBP	chr1:42902084:G:A	IAV	CD8T	-0.0103286759903933	0.0402466473472809	0.557428746796882
SVBP	chr1:42902084:G:A	IAV	monocyte	-0.0120776529881157	0.050697818328271	0.564537488826107
SVBP	chr1:42902084:G:A	IAV	B	-0.0217859435966503	0.0486346734835257	0.492547019590242
SVBP	chr1:42902084:G:A	IAV	CD4T	-0.0158189020196014	0.0549911517502157	0.548622382059594
SVBP	chr1:42902084:G:A	LPS	NK	-0.0115591276140131	0.0467147543335675	0.554264129350196
SVBP	chr1:42902084:G:A	LPS	CD8T	-0.0142693002535468	0.0464584138864177	0.536766851424002
SVBP	chr1:42902084:G:A	LPS	monocyte	-0.0139941770964957	0.0608830047081124	0.55236237580275
SVBP	chr1:42902084:G:A	LPS	B	-0.0324538373140438	0.0617593159741788	0.456969039071379
SVBP	chr1:42902084:G:A	LPS	CD4T	-0.0149032987937098	0.0594505166512791	0.553987091412774
SVBP	chr1:42902084:G:A	Tcruzi	NK	-0.0140984835877457	0.0489592233614747	0.546792963345926
SVBP	chr1:42902084:G:A	Tcruzi	CD8T	-0.012965943099706	0.0502211348590249	0.555639095998899
SVBP	chr1:42902084:G:A	Tcruzi	monocyte	-0.010955341622108	0.0585052229609891	0.573688804058038
SVBP	chr1:42902084:G:A	Tcruzi	B	-0.0278424569858846	0.0568038669040498	0.474824283888343
SVBP	chr1:42902084:G:A	Tcruzi	CD4T	-0.00736634052535766	0.0593291469112951	0.593321961254832
SVBP	chr1:42916033:T:C	NI	NK	-0.0373794128590178	0.0916625208274729	0.461362198684903
SVBP	chr1:42916033:T:C	NI	CD8T	-0.043346568210676	0.1034469434256	0.458083617568846
SVBP	chr1:42916033:T:C	NI	monocyte	-0.0616361059939181	0.128548905014754	0.413803274662945
SVBP	chr1:42916033:T:C	NI	B	-0.058461730173025	0.112273204504871	0.414172432628003
SVBP	chr1:42916033:T:C	NI	CD4T	-0.0589390356167897	0.129749597443367	0.439195600186511
SVBP	chr1:42916033:T:C	IAV	NK	-0.0324714982526774	0.0841765130804911	0.468597654958629
SVBP	chr1:42916033:T:C	IAV	CD8T	-0.0309881482868619	0.0793170779501767	0.466187063301948
SVBP	chr1:42916033:T:C	IAV	monocyte	-0.0425899188942044	0.100623139079079	0.454656095467868
SVBP	chr1:42916033:T:C	IAV	B	-0.0507697811831686	0.0977850805633991	0.413333346429253
SVBP	chr1:42916033:T:C	IAV	CD4T	-0.0437480413582107	0.106599461498239	0.460749113542696
SVBP	chr1:42916033:T:C	LPS	NK	-0.0405971754762736	0.0938814377944112	0.447583180300419
SVBP	chr1:42916033:T:C	LPS	CD8T	-0.040405776750865	0.0921884802866803	0.445893684701242
SVBP	chr1:42916033:T:C	LPS	monocyte	-0.0647705381953839	0.130907751783406	0.413354671432014
SVBP	chr1:42916033:T:C	LPS	B	-0.0668522188461645	0.120124526917787	0.39144347034622
SVBP	chr1:42916033:T:C	LPS	CD4T	-0.0542479558898504	0.120688204904014	0.442969610227702
SVBP	chr1:42916033:T:C	Tcruzi	NK	-0.0384436512180336	0.0941868178400705	0.460000317072512
SVBP	chr1:42916033:T:C	Tcruzi	CD8T	-0.039599248960446	0.0984171455196775	0.462482122262151
SVBP	chr1:42916033:T:C	Tcruzi	monocyte	-0.0548850421971725	0.121269916213959	0.439923703685163
SVBP	chr1:42916033:T:C	Tcruzi	B	-0.0619033726724915	0.113373412473942	0.399154042170004
SVBP	chr1:42916033:T:C	Tcruzi	CD4T	-0.0589233706384998	0.125179719040812	0.437998804591287
SVIL	chr10:29580356:A:T	NI	NK	0.0123442066063277	0.0315754597263222	0.462037719692091
SVIL	chr10:29580356:A:T	NI	CD8T	0.0165555480036485	0.0324631437253346	0.425425155835039
SVIL	chr10:29580356:A:T	NI	monocyte	0.0334205362974785	0.0422752477540966	0.313646695671909
SVIL	chr10:29580356:A:T	NI	B	-0.0335597700507019	0.0456796175564624	0.353918403302022
SVIL	chr10:29580356:A:T	NI	CD4T	0.00486575868665478	0.0359618825219341	0.542925429043578
SVIL	chr10:29580356:A:T	IAV	NK	0.0183662091796199	0.031785286930731	0.399335069626747
SVIL	chr10:29580356:A:T	IAV	CD8T	0.0195293268998328	0.0303563002610065	0.376120560665002
SVIL	chr10:29580356:A:T	IAV	monocyte	0.0497326866733059	0.0505255257305039	0.254884447773185
SVIL	chr10:29580356:A:T	IAV	B	-0.0150004862582634	0.0333659481347025	0.457763872392995
SVIL	chr10:29580356:A:T	IAV	CD4T	0.013249951812565	0.0320663817998392	0.4578570582918
SVIL	chr10:29580356:A:T	LPS	NK	0.011143646150097	0.0310098444157915	0.464494070284659
SVIL	chr10:29580356:A:T	LPS	CD8T	0.0217502864662799	0.0324295990170741	0.363903587943813
SVIL	chr10:29580356:A:T	LPS	monocyte	0.0406842218821253	0.0456750665487061	0.287086793210667
SVIL	chr10:29580356:A:T	LPS	B	-0.0116489770779945	0.0350692897707196	0.492124952181964
SVIL	chr10:29580356:A:T	LPS	CD4T	0.0156962752896881	0.035093074827655	0.441932629906681
SVIL	chr10:29580356:A:T	Tcruzi	NK	0.0118002979811326	0.0325244862759631	0.468786911946221
SVIL	chr10:29580356:A:T	Tcruzi	CD8T	0.00840113855229622	0.029952507846811	0.496422880665403
SVIL	chr10:29580356:A:T	Tcruzi	monocyte	0.0323397786682033	0.0414599126544219	0.329076977741979
SVIL	chr10:29580356:A:T	Tcruzi	B	-0.0234499888074522	0.0383704875854103	0.398853391881386
SVIL	chr10:29580356:A:T	Tcruzi	CD4T	0.00898372347450474	0.0342253712619866	0.506867818830263
SVIL	chr10:29614294:A:G	NI	NK	-0.0143105032343564	0.038073086677321	0.483615965073114
SVIL	chr10:29614294:A:G	NI	CD8T	-0.00469745073573955	0.0366112942506514	0.567791647278406
SVIL	chr10:29614294:A:G	NI	monocyte	0.0596550633962602	0.0607999133596817	0.246037672023077
SVIL	chr10:29614294:A:G	NI	B	0.0279917863115302	0.044847458302198	0.389118569955079
SVIL	chr10:29614294:A:G	NI	CD4T	-0.00260765818574226	0.0433791207191474	0.5871838921951
SVIL	chr10:29614294:A:G	IAV	NK	-0.0275726232896592	0.0439457502686455	0.391211339656707
SVIL	chr10:29614294:A:G	IAV	CD8T	-0.0132894086215529	0.0331742427672021	0.476177845788373
SVIL	chr10:29614294:A:G	IAV	monocyte	0.0240221707047923	0.0413281953284979	0.394258589177388
SVIL	chr10:29614294:A:G	IAV	B	0.0202531277861187	0.0385030901987592	0.420859992120558
SVIL	chr10:29614294:A:G	IAV	CD4T	-0.00290962442399059	0.0373858286425441	0.587640946180784
SVIL	chr10:29614294:A:G	LPS	NK	-0.0193816251825968	0.0401356832105067	0.444794161438236
SVIL	chr10:29614294:A:G	LPS	CD8T	-0.00668300445853777	0.0334845417576085	0.541802479067194
SVIL	chr10:29614294:A:G	LPS	monocyte	0.0419174545997527	0.052812656424439	0.321596517881603
SVIL	chr10:29614294:A:G	LPS	B	0.0278396654562867	0.0449193798405508	0.386934222059889
SVIL	chr10:29614294:A:G	LPS	CD4T	0.00293060474374819	0.0404777423357064	0.577015939514284
SVIL	chr10:29614294:A:G	Tcruzi	NK	-0.0125926520754673	0.0387399403677587	0.498868178809007
SVIL	chr10:29614294:A:G	Tcruzi	CD8T	-0.00057951158168999	0.0351628505738153	0.601042023899491
SVIL	chr10:29614294:A:G	Tcruzi	monocyte	0.0579480105122781	0.0611606785336613	0.273227147427454
SVIL	chr10:29614294:A:G	Tcruzi	B	0.0284767680575217	0.0436598077254168	0.376108797651395
SVIL	chr10:29614294:A:G	Tcruzi	CD4T	0.00687941669786626	0.0410600217920799	0.54836959915623
SVIL	chr10:29622950:G:A	NI	NK	0.0204572808257677	0.0486552827562215	0.341878097114163
SVIL	chr10:29622950:G:A	NI	CD8T	0.0115431975736424	0.0468685076879897	0.41145975850327
SVIL	chr10:29622950:G:A	NI	monocyte	0.114417505547839	0.0575166811212323	0.0276277888319115
SVIL	chr10:29622950:G:A	NI	B	-0.0494530561260508	0.0537581334575278	0.182042300244956
SVIL	chr10:29622950:G:A	NI	CD4T	-0.0250178211497547	0.0529517136988069	0.326102145390062
SVIL	chr10:29622950:G:A	IAV	NK	0.0146621515393782	0.0458835479317414	0.377103882202223
SVIL	chr10:29622950:G:A	IAV	CD8T	0.0149474054994934	0.0425365555119855	0.369938653646554
SVIL	chr10:29622950:G:A	IAV	monocyte	0.102282054203866	0.0535900078742605	0.0305056961207762
SVIL	chr10:29622950:G:A	IAV	B	-0.0605833576436167	0.0542981194316699	0.127790533688977
SVIL	chr10:29622950:G:A	IAV	CD4T	-0.0184364920345697	0.0469021383836677	0.355103979035644
SVIL	chr10:29622950:G:A	LPS	NK	0.00820068230321795	0.0475051117075489	0.430531741672204
SVIL	chr10:29622950:G:A	LPS	CD8T	7.83695928540595e-05	0.0436317931008488	0.500525720542747
SVIL	chr10:29622950:G:A	LPS	monocyte	0.179891589717998	0.0704785515629017	0.00675697627431258
SVIL	chr10:29622950:G:A	LPS	B	-0.0246907187493479	0.0525676998445205	0.320943105399705
SVIL	chr10:29622950:G:A	LPS	CD4T	-0.0200070388330758	0.0505044934371651	0.354121243822085
SVIL	chr10:29622950:G:A	Tcruzi	NK	0.0397740471705805	0.0526604623360784	0.228819364463857
SVIL	chr10:29622950:G:A	Tcruzi	CD8T	0.000797265265084283	0.0450461085132311	0.497275219786871
SVIL	chr10:29622950:G:A	Tcruzi	monocyte	0.155556819863216	0.0654873714130347	0.0137296764444769
SVIL	chr10:29622950:G:A	Tcruzi	B	-0.069450793328691	0.0571729345824122	0.107507405912489
SVIL	chr10:29622950:G:A	Tcruzi	CD4T	-0.0158627819495261	0.0506157327980175	0.383071771667452
SVIL	chr10:29651692:A:G	NI	NK	0.0185544187027057	0.0467339968889775	0.369898901673795
SVIL	chr10:29651692:A:G	NI	CD8T	-0.0362890203053353	0.0440656326081458	0.207270184591072
SVIL	chr10:29651692:A:G	NI	monocyte	-0.0935885316325034	0.0530498648626329	0.0435576885213387
SVIL	chr10:29651692:A:G	NI	B	-0.0380612541442822	0.0481809362955529	0.214621490250156
SVIL	chr10:29651692:A:G	NI	CD4T	-0.0461615643026121	0.0496560142736002	0.179457257537535
SVIL	chr10:29651692:A:G	IAV	NK	0.0150092555169127	0.0439798164343298	0.392884938722019
SVIL	chr10:29651692:A:G	IAV	CD8T	-0.0223743552419826	0.0392040619884601	0.285049786830105
SVIL	chr10:29651692:A:G	IAV	monocyte	-0.0922949024320615	0.0506635096279706	0.0354697610658041
SVIL	chr10:29651692:A:G	IAV	B	-0.0324035309976882	0.0445576693069943	0.229826498177943
SVIL	chr10:29651692:A:G	IAV	CD4T	-0.0572204912523857	0.0453239274880971	0.104273630167723
SVIL	chr10:29651692:A:G	LPS	NK	0.0460139269603068	0.0557745659697517	0.21689230584229
SVIL	chr10:29651692:A:G	LPS	CD8T	-0.0184647085426035	0.0402592204615023	0.319268790888423
SVIL	chr10:29651692:A:G	LPS	monocyte	-0.132017252976074	0.0617851903709123	0.0193878441976036
SVIL	chr10:29651692:A:G	LPS	B	-0.0578612714190657	0.0511379180847629	0.124799263856422
SVIL	chr10:29651692:A:G	LPS	CD4T	-0.0693022516853293	0.0498893258618059	0.0825393575082955
SVIL	chr10:29651692:A:G	Tcruzi	NK	0.00150277248174103	0.0465541336249366	0.504604618615327
SVIL	chr10:29651692:A:G	Tcruzi	CD8T	-0.0306872719045512	0.0424257086253489	0.236324195743099
SVIL	chr10:29651692:A:G	Tcruzi	monocyte	-0.130977341775427	0.06193381400657	0.0205542357988859
SVIL	chr10:29651692:A:G	Tcruzi	B	-0.0308185944751584	0.0465420699510091	0.249903113531102
SVIL	chr10:29651692:A:G	Tcruzi	CD4T	-0.0462368532829164	0.0479573294165153	0.170124216479878
SVIL	chr10:29727376:T:G	NI	NK	0.157231703563032	0.0713532493170114	0.0145923277824821
SVIL	chr10:29727376:T:G	NI	CD8T	0.344489857524546	0.0653209162779801	1.72547123433754e-07
SVIL	chr10:29727376:T:G	NI	monocyte	0.234056788730095	0.0699455505016256	0.000444777401332411
SVIL	chr10:29727376:T:G	NI	B	0.119256078265099	0.072826228949364	0.0518216634307918
SVIL	chr10:29727376:T:G	NI	CD4T	0.518733274470635	0.0684841713410024	7.67755943592833e-13
SVIL	chr10:29727376:T:G	IAV	NK	0.143495942995487	0.0676375380071819	0.0181536975980879
SVIL	chr10:29727376:T:G	IAV	CD8T	0.152058646843438	0.0650997459600244	0.012416256104171
SVIL	chr10:29727376:T:G	IAV	monocyte	0.183102980960114	0.0691800550288606	0.00466707148564639
SVIL	chr10:29727376:T:G	IAV	B	0.102690195625507	0.071472960081699	0.0760508843449574
SVIL	chr10:29727376:T:G	IAV	CD4T	0.484713248219598	0.0621482649573775	1.60253948256458e-14
SVIL	chr10:29727376:T:G	LPS	NK	0.159544466307706	0.0682534538086151	0.0110217684124705
SVIL	chr10:29727376:T:G	LPS	CD8T	0.245419540241566	0.0635151126840641	0.000136887400448922
SVIL	chr10:29727376:T:G	LPS	monocyte	0.367944977546371	0.0735270396530559	9.80698897263555e-08
SVIL	chr10:29727376:T:G	LPS	B	0.207259160341037	0.0748410572364932	0.00242104711941122
SVIL	chr10:29727376:T:G	LPS	CD4T	0.626395345138852	0.0698313849424115	4.23257662669262e-22
SVIL	chr10:29727376:T:G	Tcruzi	NK	0.18735898886118	0.0744756590007702	0.00590152651019768
SVIL	chr10:29727376:T:G	Tcruzi	CD8T	0.297009096358315	0.0635326696979941	5.66287848861691e-06
SVIL	chr10:29727376:T:G	Tcruzi	monocyte	0.197987385309943	0.0729502132480183	0.00401712878250118
SVIL	chr10:29727376:T:G	Tcruzi	B	0.0796504792562554	0.0735355834039801	0.138603896548829
SVIL	chr10:29727376:T:G	Tcruzi	CD4T	0.57502060581641	0.0696159723208386	4.28343685698583e-17
SVIL	chr10:29728976:A:G	NI	NK	0.0125409983361472	0.0413355491662448	0.592668893884402
SVIL	chr10:29728976:A:G	NI	CD8T	-0.00198281307358731	0.0375766393484708	0.66137434675531
SVIL	chr10:29728976:A:G	NI	monocyte	0.00612191133328643	0.0470627711152989	0.612518714234636
SVIL	chr10:29728976:A:G	NI	B	0.00570062357009202	0.0394552513694435	0.640696595601532
SVIL	chr10:29728976:A:G	NI	CD4T	-0.0126322886141793	0.0483653804397813	0.590964894724829
SVIL	chr10:29728976:A:G	IAV	NK	0.00105649063347251	0.0325748800890266	0.671291236777318
SVIL	chr10:29728976:A:G	IAV	CD8T	-0.00217058834058575	0.0297776418770501	0.657580279612892
SVIL	chr10:29728976:A:G	IAV	monocyte	-0.00235857186692148	0.0379541570065968	0.661424184693899
SVIL	chr10:29728976:A:G	IAV	B	0.00551360133099488	0.0348928171216023	0.636907556140308
SVIL	chr10:29728976:A:G	IAV	CD4T	-0.0106468096866418	0.0410267417332329	0.602691051004581
SVIL	chr10:29728976:A:G	LPS	NK	0.00515502871776091	0.0360296524473956	0.636891242085876
SVIL	chr10:29728976:A:G	LPS	CD8T	-0.00204875331972998	0.0331822402056295	0.653433665663272
SVIL	chr10:29728976:A:G	LPS	monocyte	-0.0110372971548777	0.0503388739379677	0.596556450775465
SVIL	chr10:29728976:A:G	LPS	B	0.00585777971594201	0.0396440525772496	0.634721369392415
SVIL	chr10:29728976:A:G	LPS	CD4T	-0.0108278254698114	0.0445676188623743	0.601014056752221
SVIL	chr10:29728976:A:G	Tcruzi	NK	0.00732874025317445	0.0379685694417388	0.625675031896355
SVIL	chr10:29728976:A:G	Tcruzi	CD8T	-0.00201574306979682	0.0361910989899326	0.658872505014388
SVIL	chr10:29728976:A:G	Tcruzi	monocyte	0.00438408699986069	0.04440626052042	0.64646467831986
SVIL	chr10:29728976:A:G	Tcruzi	B	0.00674644228507489	0.0381990926848178	0.629653998452196
SVIL	chr10:29728976:A:G	Tcruzi	CD4T	-0.012428311560739	0.0457901018799667	0.597412822214989
SVIL	chr10:29733713:C:T	NI	NK	0.0571706276760574	0.102648549376136	0.294031890742453
SVIL	chr10:29733713:C:T	NI	CD8T	0.154883176410687	0.127505083208599	0.11924759685454
SVIL	chr10:29733713:C:T	NI	monocyte	0.219222870525371	0.17807207330502	0.101175809640322
SVIL	chr10:29733713:C:T	NI	B	0.0500805643097872	0.113667003507997	0.331985767201036
SVIL	chr10:29733713:C:T	NI	CD4T	0.229108458490501	0.168752292308849	0.0920140563766416
SVIL	chr10:29733713:C:T	IAV	NK	0.0481481996841251	0.0958921330399692	0.308735527680899
SVIL	chr10:29733713:C:T	IAV	CD8T	0.0760240346401218	0.0901877220972323	0.20736053292534
SVIL	chr10:29733713:C:T	IAV	monocyte	0.189506604731105	0.158942125710907	0.106297966185646
SVIL	chr10:29733713:C:T	IAV	B	0.0470774884359396	0.100817173191163	0.32208910531957
SVIL	chr10:29733713:C:T	IAV	CD4T	0.202127606753323	0.149014300787093	0.0911828299686108
SVIL	chr10:29733713:C:T	LPS	NK	0.050158934064132	0.102823865957125	0.311238226560199
SVIL	chr10:29733713:C:T	LPS	CD8T	0.124606310553793	0.10960713036033	0.132888210395663
SVIL	chr10:29733713:C:T	LPS	monocyte	0.170047771191136	0.155634355029636	0.139113884899493
SVIL	chr10:29733713:C:T	LPS	B	0.0758284737685671	0.114719420033909	0.263770662920866
SVIL	chr10:29733713:C:T	LPS	CD4T	0.247839594012437	0.177825196031892	0.0824552269289747
SVIL	chr10:29733713:C:T	Tcruzi	NK	0.0645691753423438	0.106522140144782	0.278397277307979
SVIL	chr10:29733713:C:T	Tcruzi	CD8T	0.137442209624349	0.118374131224655	0.131459060332816
SVIL	chr10:29733713:C:T	Tcruzi	monocyte	0.191559061363505	0.163070469699082	0.119385592716234
SVIL	chr10:29733713:C:T	Tcruzi	B	0.0486399455092419	0.108782363754997	0.328403563605719
SVIL	chr10:29733713:C:T	Tcruzi	CD4T	0.208839750168046	0.155972383613275	0.0970863811679588
SVIL	chr10:29806064:A:G	NI	NK	-0.0661202475685655	0.0411836756000966	0.0494157869051927
SVIL	chr10:29806064:A:G	NI	CD8T	-0.0913502870601146	0.0395685979467805	0.0104510211143432
SVIL	chr10:29806064:A:G	NI	monocyte	-0.175155019455884	0.0478734378976578	5.65242987530246e-05
SVIL	chr10:29806064:A:G	NI	B	-0.0528112325015543	0.0438250649958311	0.111749375929073
SVIL	chr10:29806064:A:G	NI	CD4T	-0.142715376773639	0.0460913051173319	0.00067227105839418
SVIL	chr10:29806064:A:G	IAV	NK	-0.0474941679427156	0.0385260940306929	0.105091329817786
SVIL	chr10:29806064:A:G	IAV	CD8T	-0.0532197082706292	0.0353554091824323	0.0634158316612928
SVIL	chr10:29806064:A:G	IAV	monocyte	-0.136348579778423	0.0434517569376103	0.000532760389089337
SVIL	chr10:29806064:A:G	IAV	B	-0.0532674140308339	0.0405025632120836	0.0901992512120394
SVIL	chr10:29806064:A:G	IAV	CD4T	-0.111206043420376	0.0400332715650914	0.00258092240550156
SVIL	chr10:29806064:A:G	LPS	NK	-0.0470337737893875	0.04025995954826	0.118399090404002
SVIL	chr10:29806064:A:G	LPS	CD8T	-0.072958926905521	0.0366352631429382	0.0231017737791549
SVIL	chr10:29806064:A:G	LPS	monocyte	-0.17639814646979	0.0498424770355069	6.66435524865339e-05
SVIL	chr10:29806064:A:G	LPS	B	-0.0563089855387802	0.0440652005408791	0.0985413538698301
SVIL	chr10:29806064:A:G	LPS	CD4T	-0.138988479683945	0.0441709784614549	0.00052095249836448
SVIL	chr10:29806064:A:G	Tcruzi	NK	-0.0569484028027317	0.0422816948870328	0.0857237604105975
SVIL	chr10:29806064:A:G	Tcruzi	CD8T	-0.0738310024845249	0.038449642241359	0.0296219478135717
SVIL	chr10:29806064:A:G	Tcruzi	monocyte	-0.190053415231499	0.0509818031181537	1.54627198891699e-05
SVIL	chr10:29806064:A:G	Tcruzi	B	-0.055671512569287	0.0422620341423626	0.0915046736774709
SVIL	chr10:29806064:A:G	Tcruzi	CD4T	-0.130782060483021	0.0439329217048957	0.00118745971284706
SVIL	chr10:29815320:C:T	NI	NK	0.00587115275278956	0.0538508069711275	0.588813576701701
SVIL	chr10:29815320:C:T	NI	CD8T	-0.029439735260265	0.0572060213927226	0.4134618685922
SVIL	chr10:29815320:C:T	NI	monocyte	-0.0181996044986009	0.064832584947056	0.479382107728669
SVIL	chr10:29815320:C:T	NI	B	-0.0335247775434837	0.0623343100234549	0.405616176449136
SVIL	chr10:29815320:C:T	NI	CD4T	-0.0809130074512519	0.0939574436629755	0.282102676796993
SVIL	chr10:29815320:C:T	IAV	NK	0.010061536110499	0.052328163164841	0.561715875552336
SVIL	chr10:29815320:C:T	IAV	CD8T	-0.00938764821535682	0.0437397741579479	0.507479536961507
SVIL	chr10:29815320:C:T	IAV	monocyte	-0.00245115769137956	0.05489428052409	0.568232744147622
SVIL	chr10:29815320:C:T	IAV	B	-0.00362053248937556	0.0520787376941978	0.546415585491154
SVIL	chr10:29815320:C:T	IAV	CD4T	-0.0485480687762855	0.0665123067421701	0.340834028015479
SVIL	chr10:29815320:C:T	LPS	NK	0.00618783431570315	0.0538475316627289	0.584700194357902
SVIL	chr10:29815320:C:T	LPS	CD8T	-0.0190755694337045	0.048980326760378	0.449068524824384
SVIL	chr10:29815320:C:T	LPS	monocyte	-0.0194453165167959	0.065169212070819	0.482586770473587
SVIL	chr10:29815320:C:T	LPS	B	-0.0322350331290138	0.0616571644169937	0.407010639265878
SVIL	chr10:29815320:C:T	LPS	CD4T	-0.0585260846242883	0.0754635904633935	0.322451466986629
SVIL	chr10:29815320:C:T	Tcruzi	NK	0.00681708949632259	0.0560658030289732	0.584156671221522
SVIL	chr10:29815320:C:T	Tcruzi	CD8T	-0.0225908766521663	0.0536351643670807	0.440328247863434
SVIL	chr10:29815320:C:T	Tcruzi	monocyte	-0.0177637943153851	0.0631926588754265	0.492923791074103
SVIL	chr10:29815320:C:T	Tcruzi	B	-0.0364405956024771	0.0621420397675507	0.386334565377853
SVIL	chr10:29815320:C:T	Tcruzi	CD4T	-0.0673350173823949	0.0821259123698207	0.307701738601093
SVIL	chr10:29821768:T:A	NI	NK	0.106438558267019	0.0728282675780126	0.0669260086100089
SVIL	chr10:29821768:T:A	NI	CD8T	0.202520853090602	0.0764792778280424	0.00294286909285763
SVIL	chr10:29821768:T:A	NI	monocyte	0.0448518689629686	0.0856632483496424	0.289260094490377
SVIL	chr10:29821768:T:A	NI	B	0.0772572931411846	0.0788750214925692	0.15525855874769
SVIL	chr10:29821768:T:A	NI	CD4T	0.274278994163983	0.0925338412277028	0.00115937409817748
SVIL	chr10:29821768:T:A	IAV	NK	0.110153453312032	0.0688413368225872	0.0483837899000081
SVIL	chr10:29821768:T:A	IAV	CD8T	0.156588891036174	0.069243981772103	0.00520287877370653
SVIL	chr10:29821768:T:A	IAV	monocyte	0.0722193252753322	0.0760169031300718	0.163372250348942
SVIL	chr10:29821768:T:A	IAV	B	0.0895168725089309	0.072099693877362	0.0971867026637842
SVIL	chr10:29821768:T:A	IAV	CD4T	0.239617926487186	0.0823859238036973	0.00118423627801296
SVIL	chr10:29821768:T:A	LPS	NK	0.130254158935175	0.0735142644246816	0.0323516603167539
SVIL	chr10:29821768:T:A	LPS	CD8T	0.188440127188059	0.0738559330721575	0.0024456735507649
SVIL	chr10:29821768:T:A	LPS	monocyte	0.142815695413844	0.0947244180178747	0.0535724897565826
SVIL	chr10:29821768:T:A	LPS	B	0.0990860323004397	0.0795683880921625	0.0990154111439037
SVIL	chr10:29821768:T:A	LPS	CD4T	0.278784699587877	0.0931688117398102	0.000911462383681502
SVIL	chr10:29821768:T:A	Tcruzi	NK	0.11562773590713	0.0755270358647885	0.0574564940018553
SVIL	chr10:29821768:T:A	Tcruzi	CD8T	0.196114635025144	0.0743411484904226	0.00287768753950388
SVIL	chr10:29821768:T:A	Tcruzi	monocyte	0.0497243483323897	0.0847297225254707	0.268106902449804
SVIL	chr10:29821768:T:A	Tcruzi	B	0.0730606873777413	0.075820653131358	0.158250993936542
SVIL	chr10:29821768:T:A	Tcruzi	CD4T	0.272647049208977	0.0912225206168176	0.00101027253589053
SVIP	chr11:22793485:G:A	NI	NK	-0.375016544385936	0.0558340177536239	1.97619698383278e-12
SVIP	chr11:22793485:G:A	NI	CD8T	-0.337297854671992	0.0501840217433423	1.97100225030056e-10
SVIP	chr11:22793485:G:A	NI	monocyte	-0.3316057739091	0.0603040701300496	1.66987722538536e-08
SVIP	chr11:22793485:G:A	NI	B	-0.385379280700729	0.0566982727369409	4.15922851715322e-12
SVIP	chr11:22793485:G:A	NI	CD4T	-0.506214331443034	0.054903281322125	1.11022302462516e-16
SVIP	chr11:22793485:G:A	IAV	NK	-0.321977133449854	0.0543900046484747	1.74406178388153e-09
SVIP	chr11:22793485:G:A	IAV	CD8T	-0.197781204829239	0.052301674128636	0.000208142208842688
SVIP	chr11:22793485:G:A	IAV	monocyte	-0.184260121015483	0.0575272583968929	0.000877868285066863
SVIP	chr11:22793485:G:A	IAV	B	-0.270874573924537	0.05421739188729	8.50872107105438e-07
SVIP	chr11:22793485:G:A	IAV	CD4T	-0.424335658938222	0.0526320963190635	2.33146835171283e-15
SVIP	chr11:22793485:G:A	LPS	NK	-0.350477307157763	0.0561361465170347	5.95841598283187e-10
SVIP	chr11:22793485:G:A	LPS	CD8T	-0.290124862730804	0.0467280947701164	2.52293252955838e-09
SVIP	chr11:22793485:G:A	LPS	monocyte	-0.274033215096795	0.0604866670717835	3.13102954618838e-06
SVIP	chr11:22793485:G:A	LPS	B	-0.376969840435402	0.0569664847108577	2.86300982921262e-11
SVIP	chr11:22793485:G:A	LPS	CD4T	-0.455945128997907	0.05201138696737	1.11022302462516e-16
SVIP	chr11:22793485:G:A	Tcruzi	NK	-0.352586246968533	0.0590293195029773	2.22271623329107e-09
SVIP	chr11:22793485:G:A	Tcruzi	CD8T	-0.310736828626499	0.0483086179858463	1.32389754714524e-09
SVIP	chr11:22793485:G:A	Tcruzi	monocyte	-0.274378454132468	0.0608085269819094	4.72674365603609e-06
SVIP	chr11:22793485:G:A	Tcruzi	B	-0.330693509334883	0.0555902202318549	6.49066034252854e-09
SVIP	chr11:22793485:G:A	Tcruzi	CD4T	-0.461326549422588	0.0545745929359514	5.55111512312578e-16
SVIP	chr11:22795919:T:C	NI	NK	0.302910596239161	0.107009198546022	0.00411110228843885
SVIP	chr11:22795919:T:C	NI	CD8T	0.335069561996446	0.0993007811762139	0.00115501858474364
SVIP	chr11:22795919:T:C	NI	monocyte	0.183604516501455	0.175101761450941	0.160495801859238
SVIP	chr11:22795919:T:C	NI	B	0.315208233000711	0.114404510026265	0.00441611592017134
SVIP	chr11:22795919:T:C	NI	CD4T	0.327128295056647	0.113537070324516	0.00638137389999839
SVIP	chr11:22795919:T:C	IAV	NK	0.307269738801651	0.105134004573373	0.00228532080907591
SVIP	chr11:22795919:T:C	IAV	CD8T	0.312773940923836	0.100037823372246	0.00070662402948162
SVIP	chr11:22795919:T:C	IAV	monocyte	0.311766028268533	0.1234953435937	0.00606531747272763
SVIP	chr11:22795919:T:C	IAV	B	0.274734549925825	0.114293256980039	0.0106574497443756
SVIP	chr11:22795919:T:C	IAV	CD4T	0.337171556186374	0.104028261782925	0.00162301841292916
SVIP	chr11:22795919:T:C	LPS	NK	0.339955992603375	0.108799615809113	0.000841596403391792
SVIP	chr11:22795919:T:C	LPS	CD8T	0.329910426839727	0.094899752742257	0.000398210435451248
SVIP	chr11:22795919:T:C	LPS	monocyte	0.310087291384501	0.129261627261367	0.0124243152586948
SVIP	chr11:22795919:T:C	LPS	B	0.317994980499575	0.113394704982571	0.00386965613196841
SVIP	chr11:22795919:T:C	LPS	CD4T	0.378638048718953	0.113231635281374	0.000382871415913649
SVIP	chr11:22795919:T:C	Tcruzi	NK	0.321214880035058	0.109077548690953	0.00252878862682424
SVIP	chr11:22795919:T:C	Tcruzi	CD8T	0.344100681160949	0.0972747858066292	0.000378573063824631
SVIP	chr11:22795919:T:C	Tcruzi	monocyte	0.273744019114081	0.130156302711248	0.0264642742590823
SVIP	chr11:22795919:T:C	Tcruzi	B	0.284189971980585	0.114031606233039	0.0100540133524403
SVIP	chr11:22795919:T:C	Tcruzi	CD4T	0.370192213912044	0.111933748645665	0.000618890265277447
SVIP	chr11:22824941:G:A	NI	NK	-0.347706635065302	0.0650280382427456	9.75805369840543e-09
SVIP	chr11:22824941:G:A	NI	CD8T	-0.385518062219974	0.0589228603130356	1.29915411761772e-10
SVIP	chr11:22824941:G:A	NI	monocyte	-0.304182301532537	0.0727718344096872	1.05295593511023e-05
SVIP	chr11:22824941:G:A	NI	B	-0.336859587481018	0.0662926497988442	2.05808461828383e-07
SVIP	chr11:22824941:G:A	NI	CD4T	-0.489222215604972	0.0680334381246062	1.51767487466259e-13
SVIP	chr11:22824941:G:A	IAV	NK	-0.284578588137679	0.0618899162174723	2.36770401274011e-06
SVIP	chr11:22824941:G:A	IAV	CD8T	-0.24928615604409	0.0576524337984287	1.44938294234231e-05
SVIP	chr11:22824941:G:A	IAV	monocyte	-0.167010222481096	0.0687263589506227	0.00781563182060852
SVIP	chr11:22824941:G:A	IAV	B	-0.277973982123467	0.0632961629097568	6.1578133714324e-06
SVIP	chr11:22824941:G:A	IAV	CD4T	-0.373445157317669	0.061947883149618	7.83250431179994e-09
SVIP	chr11:22824941:G:A	LPS	NK	-0.311695350050988	0.0640192565036912	1.01933365304063e-06
SVIP	chr11:22824941:G:A	LPS	CD8T	-0.236792057626109	0.0564227991613248	8.19978111887831e-05
SVIP	chr11:22824941:G:A	LPS	monocyte	-0.230140948503976	0.0730414360292454	0.000822889000782312
SVIP	chr11:22824941:G:A	LPS	B	-0.337336490380236	0.0663785382759136	2.20887303004069e-07
SVIP	chr11:22824941:G:A	LPS	CD4T	-0.426824098140451	0.0632270236127152	3.43549633186058e-11
SVIP	chr11:22824941:G:A	Tcruzi	NK	-0.298490694919208	0.0654246639764566	7.39286201401068e-06
SVIP	chr11:22824941:G:A	Tcruzi	CD8T	-0.344327894444918	0.0548826440440319	2.74936107214074e-09
SVIP	chr11:22824941:G:A	Tcruzi	monocyte	-0.215126068415972	0.0711337576071878	0.00150547621363273
SVIP	chr11:22824941:G:A	Tcruzi	B	-0.295047852485359	0.0635030911480561	4.47364583677778e-06
SVIP	chr11:22824941:G:A	Tcruzi	CD4T	-0.464419427368127	0.0654878360251202	7.88036302878936e-13
SWAP70	chr11:9576901:T:G	NI	NK	0.0227439905841598	0.0672157523040948	0.462449941930464
SWAP70	chr11:9576901:T:G	NI	CD8T	0.0635221280456149	0.0916496775334518	0.33833665189688
SWAP70	chr11:9576901:T:G	NI	monocyte	-0.0260249212381971	0.0812409119339628	0.470578773353073
SWAP70	chr11:9576901:T:G	NI	B	0.0306251576118492	0.0724547195961323	0.43750517263007
SWAP70	chr11:9576901:T:G	NI	CD4T	0.0754406259088405	0.10746223711828	0.332873735975271
SWAP70	chr11:9576901:T:G	IAV	NK	0.00452566873523181	0.0628225918801592	0.540167152151567
SWAP70	chr11:9576901:T:G	IAV	CD8T	0.0404528649617925	0.0675849738603914	0.370053491405663
SWAP70	chr11:9576901:T:G	IAV	monocyte	-0.0190300200788495	0.0669824022074062	0.49554804642492
SWAP70	chr11:9576901:T:G	IAV	B	0.0250546910907257	0.0622683803974322	0.444742913264794
SWAP70	chr11:9576901:T:G	IAV	CD4T	0.0611426421817286	0.0905228742053282	0.346923733032576
SWAP70	chr11:9576901:T:G	LPS	NK	0.0142218274649305	0.0664938027888222	0.495074306258471
SWAP70	chr11:9576901:T:G	LPS	CD8T	0.0525579750818318	0.0793513219916403	0.344178524764453
SWAP70	chr11:9576901:T:G	LPS	monocyte	-0.0302622651459356	0.0843808013993057	0.463313289523148
SWAP70	chr11:9576901:T:G	LPS	B	0.0434850554857318	0.0785832729020381	0.388931451524078
SWAP70	chr11:9576901:T:G	LPS	CD4T	0.0700081706844976	0.10027627916835	0.336237114389103
SWAP70	chr11:9576901:T:G	Tcruzi	NK	0.0230051304520699	0.0693200902450772	0.463528787875088
SWAP70	chr11:9576901:T:G	Tcruzi	CD8T	0.0625050752107044	0.0894050729074381	0.334345264315846
SWAP70	chr11:9576901:T:G	Tcruzi	monocyte	-0.0530357586853944	0.0970410318137909	0.395637685149066
SWAP70	chr11:9576901:T:G	Tcruzi	B	0.0254249102073285	0.0674116662112166	0.451190046998766
SWAP70	chr11:9576901:T:G	Tcruzi	CD4T	0.0753574559914105	0.104655122761015	0.329877372648888
SWAP70	chr11:9612136:C:G	NI	NK	-0.0105019568571701	0.0659872364924751	0.554693329694687
SWAP70	chr11:9612136:C:G	NI	CD8T	-0.0162085944825381	0.0754242620978413	0.537426445196446
SWAP70	chr11:9612136:C:G	NI	monocyte	-0.0554437843034519	0.1048342701674	0.405071571856421
SWAP70	chr11:9612136:C:G	NI	B	0.00277616985715769	0.0704987375182341	0.610560968800366
SWAP70	chr11:9612136:C:G	NI	CD4T	-0.0266012988403001	0.0943183854352085	0.510682429326583
SWAP70	chr11:9612136:C:G	IAV	NK	-0.0136620391495635	0.0621042563014316	0.536317933255393
SWAP70	chr11:9612136:C:G	IAV	CD8T	-0.0137224432084671	0.057927132269836	0.531147994724022
SWAP70	chr11:9612136:C:G	IAV	monocyte	-0.0521618428088573	0.0927759119657546	0.407240534948507
SWAP70	chr11:9612136:C:G	IAV	B	0.0037461852933883	0.061182004390202	0.604560549628146
SWAP70	chr11:9612136:C:G	IAV	CD4T	-0.0326103630108247	0.0855046563038871	0.48475320496387
SWAP70	chr11:9612136:C:G	LPS	NK	-0.012221050754311	0.0667542168403359	0.543293830970685
SWAP70	chr11:9612136:C:G	LPS	CD8T	-0.0116122325046124	0.065047088033208	0.543901347178402
SWAP70	chr11:9612136:C:G	LPS	monocyte	-0.0572475350170034	0.108055846147078	0.41034555584792
SWAP70	chr11:9612136:C:G	LPS	B	-0.00401649841932059	0.0689143616383163	0.582710488570113
SWAP70	chr11:9612136:C:G	LPS	CD4T	-0.027477074516107	0.0889091525473548	0.505097530659725
SWAP70	chr11:9612136:C:G	Tcruzi	NK	-0.0177905382010686	0.0704839541129999	0.525471242250169
SWAP70	chr11:9612136:C:G	Tcruzi	CD8T	-0.0120605306487912	0.0719841521229876	0.549250897886899
SWAP70	chr11:9612136:C:G	Tcruzi	monocyte	-0.0666945037946151	0.115116210881769	0.392756902487391
SWAP70	chr11:9612136:C:G	Tcruzi	B	0.00171549372600055	0.0670245188158271	0.60821506912538
SWAP70	chr11:9612136:C:G	Tcruzi	CD4T	-0.0284226496101288	0.0906646896429814	0.506189095383101
SWAP70	chr11:9622205:C:T	NI	NK	0.0291662262016763	0.0674481103251032	0.47723300146855
SWAP70	chr11:9622205:C:T	NI	CD8T	0.0345772614326092	0.0733930712916045	0.465415353649962
SWAP70	chr11:9622205:C:T	NI	monocyte	0.0274192829698604	0.0765219963128027	0.483834150978649
SWAP70	chr11:9622205:C:T	NI	B	0.00761201161343721	0.0605912784056657	0.58067708642038
SWAP70	chr11:9622205:C:T	NI	CD4T	0.0431647956092985	0.0888670680181858	0.453377101487276
SWAP70	chr11:9622205:C:T	IAV	NK	0.0231208505137543	0.0600245209053858	0.493207714059948
SWAP70	chr11:9622205:C:T	IAV	CD8T	0.0251329655006821	0.0577182067429118	0.474665873024403
SWAP70	chr11:9622205:C:T	IAV	monocyte	0.0144839676961539	0.0601575467401639	0.547144033459012
SWAP70	chr11:9622205:C:T	IAV	B	0.0019016357618187	0.0530560285813536	0.604006307357009
SWAP70	chr11:9622205:C:T	IAV	CD4T	0.0459913045076021	0.0851684456191671	0.436973310981611
SWAP70	chr11:9622205:C:T	LPS	NK	0.0260873168242349	0.0649381404206373	0.48493860743066
SWAP70	chr11:9622205:C:T	LPS	CD8T	0.0166387993444186	0.0579518133252597	0.517114379636254
SWAP70	chr11:9622205:C:T	LPS	monocyte	-0.0180301676877494	0.0865429749464001	0.559374452439504
SWAP70	chr11:9622205:C:T	LPS	B	-0.00415211274100223	0.0617175971766448	0.616795145630653
SWAP70	chr11:9622205:C:T	LPS	CD4T	0.041028712734051	0.0837613548396352	0.456263443320268
SWAP70	chr11:9622205:C:T	Tcruzi	NK	0.0190627284801383	0.0622048331904235	0.516608654600419
SWAP70	chr11:9622205:C:T	Tcruzi	CD8T	0.0202881876272133	0.0636082411075658	0.510915339684139
SWAP70	chr11:9622205:C:T	Tcruzi	monocyte	0.0123678995079628	0.0686921143011591	0.559859499294081
SWAP70	chr11:9622205:C:T	Tcruzi	B	-0.00141005666062717	0.0582852980456296	0.619322942125721
SWAP70	chr11:9622205:C:T	Tcruzi	CD4T	0.0314589321533264	0.0781833472739323	0.487164906621397
SWAP70	chr11:9699506:C:T	NI	NK	0.0396575308879045	0.0754959303973187	0.289435599090039
SWAP70	chr11:9699506:C:T	NI	CD8T	0.160508088465619	0.0808871923789991	0.0193138453814462
SWAP70	chr11:9699506:C:T	NI	monocyte	0.120966871905379	0.0792676280970488	0.0576374455645991
SWAP70	chr11:9699506:C:T	NI	B	0.0101589749232436	0.0734606654323324	0.440293126375305
SWAP70	chr11:9699506:C:T	NI	CD4T	0.220838964478222	0.091072385690909	0.00784281943398535
SWAP70	chr11:9699506:C:T	IAV	NK	0.0222885863504789	0.0730659845545536	0.362146733651793
SWAP70	chr11:9699506:C:T	IAV	CD8T	0.117847144104835	0.0755573919168673	0.0438215297518007
SWAP70	chr11:9699506:C:T	IAV	monocyte	0.0532999451512202	0.0654895862414325	0.206786150582194
SWAP70	chr11:9699506:C:T	IAV	B	0.0315273888188505	0.0647213834118222	0.310910563501287
SWAP70	chr11:9699506:C:T	IAV	CD4T	0.252707486477324	0.0963532617681736	0.00404129967029825
SWAP70	chr11:9699506:C:T	LPS	NK	0.018380820075625	0.0775957849344159	0.386838347471304
SWAP70	chr11:9699506:C:T	LPS	CD8T	0.079527970650333	0.0727336075229269	0.130116076809638
SWAP70	chr11:9699506:C:T	LPS	monocyte	-0.103667861920935	0.0965160576958394	0.141551004941466
SWAP70	chr11:9699506:C:T	LPS	B	-0.00861186506822385	0.0717720530895409	0.465374200583789
SWAP70	chr11:9699506:C:T	LPS	CD4T	0.227464319458065	0.0884684995296218	0.00551076543433171
SWAP70	chr11:9699506:C:T	Tcruzi	NK	0.0382099945020614	0.07965650434823	0.302428786679288
SWAP70	chr11:9699506:C:T	Tcruzi	CD8T	0.133326909088809	0.076086606407873	0.0366003774076518
SWAP70	chr11:9699506:C:T	Tcruzi	monocyte	0.0285098127735026	0.076335845239078	0.348882545931217
SWAP70	chr11:9699506:C:T	Tcruzi	B	-0.0608842272679694	0.0812692888757155	0.236443438775118
SWAP70	chr11:9699506:C:T	Tcruzi	CD4T	0.195202269507671	0.0863260323756406	0.0120572846798785
SWAP70	chr11:9700706:C:T	NI	NK	0.0241775109784217	0.0536845927152474	0.431107973118231
SWAP70	chr11:9700706:C:T	NI	CD8T	0.0542528081928703	0.0700569269535199	0.323748426091111
SWAP70	chr11:9700706:C:T	NI	monocyte	-0.0414738204429451	0.0715360474253755	0.375861734271669
SWAP70	chr11:9700706:C:T	NI	B	0.0368743357335856	0.0602979632745997	0.381337406179435
SWAP70	chr11:9700706:C:T	NI	CD4T	0.0512500009901834	0.0762206228752385	0.354891449735894
SWAP70	chr11:9700706:C:T	IAV	NK	0.0236346367680701	0.0504060525428243	0.4255876465185
SWAP70	chr11:9700706:C:T	IAV	CD8T	0.0400385357365778	0.0555312888517837	0.335971574214514
SWAP70	chr11:9700706:C:T	IAV	monocyte	-0.0150935702563028	0.0509282871000381	0.503707104926535
SWAP70	chr11:9700706:C:T	IAV	B	0.0285988576685237	0.0506881314389555	0.3975745632875
SWAP70	chr11:9700706:C:T	IAV	CD4T	0.0441362607543198	0.0651473779620215	0.358400518047294
SWAP70	chr11:9700706:C:T	LPS	NK	0.0297143643508759	0.055310656755227	0.397602385829322
SWAP70	chr11:9700706:C:T	LPS	CD8T	0.0570523091953538	0.0698810195250202	0.294599360867093
SWAP70	chr11:9700706:C:T	LPS	monocyte	0.00196837423431662	0.0609020581033484	0.580805000575479
SWAP70	chr11:9700706:C:T	LPS	B	0.033365090596575	0.0572728830796591	0.385864287267796
SWAP70	chr11:9700706:C:T	LPS	CD4T	0.0661276973051278	0.0814532927982646	0.305786863957401
SWAP70	chr11:9700706:C:T	Tcruzi	NK	0.0270845426065656	0.0560883691796249	0.420060615261772
SWAP70	chr11:9700706:C:T	Tcruzi	CD8T	0.0539145935435517	0.0686104948599123	0.317859343208418
SWAP70	chr11:9700706:C:T	Tcruzi	monocyte	-0.020659506204489	0.0605801156851751	0.485584734012924
SWAP70	chr11:9700706:C:T	Tcruzi	B	0.0331022772777686	0.0564186501274341	0.388602721023038
SWAP70	chr11:9700706:C:T	Tcruzi	CD4T	0.0624046048532151	0.0793492641694212	0.32056847828183
SWAP70	chr11:9701654:A:C	NI	NK	0.0877127425914344	0.120948973020024	0.215383655354806
SWAP70	chr11:9701654:A:C	NI	CD8T	0.312097556691974	0.148366396766151	0.0128153108603022
SWAP70	chr11:9701654:A:C	NI	monocyte	0.107786466295996	0.13172317697426	0.20378254567651
SWAP70	chr11:9701654:A:C	NI	B	0.154056707778092	0.123556799387518	0.0980957623376188
SWAP70	chr11:9701654:A:C	NI	CD4T	0.500350906863014	0.211085462750953	0.00754679123341603
SWAP70	chr11:9701654:A:C	IAV	NK	0.0670343912351927	0.113738085885008	0.253384072165783
SWAP70	chr11:9701654:A:C	IAV	CD8T	0.194646470625195	0.116584937372887	0.031702543416705
SWAP70	chr11:9701654:A:C	IAV	monocyte	-0.0047289248555602	0.112757666191946	0.501490372278128
SWAP70	chr11:9701654:A:C	IAV	B	0.14821836910185	0.110031357110349	0.0777391422679263
SWAP70	chr11:9701654:A:C	IAV	CD4T	0.35338315301177	0.156459402873051	0.0097890587736802
SWAP70	chr11:9701654:A:C	LPS	NK	0.101913318705981	0.119952069265962	0.182946832585959
SWAP70	chr11:9701654:A:C	LPS	CD8T	0.225788149642199	0.123346784363902	0.0256343202847892
SWAP70	chr11:9701654:A:C	LPS	monocyte	-0.0159820476896907	0.141377464365943	0.477003581993379
SWAP70	chr11:9701654:A:C	LPS	B	0.187767415109926	0.12536029050276	0.0568206616027305
SWAP70	chr11:9701654:A:C	LPS	CD4T	0.422273128039542	0.178622168148547	0.00836426171864437
SWAP70	chr11:9701654:A:C	Tcruzi	NK	0.117977546569512	0.125087096893812	0.159494773989703
SWAP70	chr11:9701654:A:C	Tcruzi	CD8T	0.308897344664086	0.14729621744202	0.0121693409693727
SWAP70	chr11:9701654:A:C	Tcruzi	monocyte	0.0150184078060214	0.132255583780595	0.439998604404371
SWAP70	chr11:9701654:A:C	Tcruzi	B	0.146300036597643	0.118362188539078	0.0993859366415039
SWAP70	chr11:9701654:A:C	Tcruzi	CD4T	0.42169391310632	0.179206652510969	0.00861073511356777
SWAP70	chr11:9735177:T:C	NI	NK	-0.0193639636402894	0.0349849377156426	0.302680477587911
SWAP70	chr11:9735177:T:C	NI	CD8T	-0.0253835234057815	0.0365204431019096	0.260726635582864
SWAP70	chr11:9735177:T:C	NI	monocyte	-0.0608129018708364	0.0417926112091115	0.084815395838475
SWAP70	chr11:9735177:T:C	NI	B	-0.078453118692985	0.0462599845634776	0.0639647252621504
SWAP70	chr11:9735177:T:C	NI	CD4T	-0.0330000725870801	0.0426112085969297	0.23979091902643
SWAP70	chr11:9735177:T:C	IAV	NK	-0.0181077871835287	0.0331065508594936	0.3037224630524
SWAP70	chr11:9735177:T:C	IAV	CD8T	-0.0150821256517804	0.0309567974654348	0.320754903878358
SWAP70	chr11:9735177:T:C	IAV	monocyte	-0.0298582960482958	0.0327911998483874	0.202385143312149
SWAP70	chr11:9735177:T:C	IAV	B	-0.057392510734701	0.0368022918147008	0.0763590046425224
SWAP70	chr11:9735177:T:C	IAV	CD4T	-0.0239104961001064	0.0372171608487185	0.277746184596091
SWAP70	chr11:9735177:T:C	LPS	NK	-0.0438479651317111	0.0395003990468394	0.141985580070361
SWAP70	chr11:9735177:T:C	LPS	CD8T	-0.0366914582825179	0.0351985891585389	0.162057503567325
SWAP70	chr11:9735177:T:C	LPS	monocyte	-0.0377974954998582	0.0404421686390801	0.192909618187932
SWAP70	chr11:9735177:T:C	LPS	B	-0.0679091532562354	0.0411357807569058	0.0685426484600253
SWAP70	chr11:9735177:T:C	LPS	CD4T	-0.0190041701872037	0.0401521402202983	0.328967059827473
SWAP70	chr11:9735177:T:C	Tcruzi	NK	-0.0244844156970644	0.0364893130564844	0.266405764709806
SWAP70	chr11:9735177:T:C	Tcruzi	CD8T	-0.034265831285448	0.0361312395718754	0.190604297203557
SWAP70	chr11:9735177:T:C	Tcruzi	monocyte	-0.045497748491685	0.0391642908533559	0.142653825934089
SWAP70	chr11:9735177:T:C	Tcruzi	B	-0.0746298399866137	0.0442910512342192	0.0636188302030326
SWAP70	chr11:9735177:T:C	Tcruzi	CD4T	-0.0281748768969233	0.0403205227829309	0.262070572332005
SWAP70	chr11:9736724:C:T	NI	NK	0.0105089995348306	0.0501762193501473	0.406283657002512
SWAP70	chr11:9736724:C:T	NI	CD8T	0.0132348761381365	0.0513407710562594	0.38732500439687
SWAP70	chr11:9736724:C:T	NI	monocyte	0.193582105261355	0.0534935071208944	5.48636695986666e-05
SWAP70	chr11:9736724:C:T	NI	B	0.12964291941043	0.0509730885507212	0.0034688672196077
SWAP70	chr11:9736724:C:T	NI	CD4T	0.0390508618229833	0.0578843502805681	0.245285301386628
SWAP70	chr11:9736724:C:T	IAV	NK	0.0197587099812867	0.0475190179172416	0.329976093209548
SWAP70	chr11:9736724:C:T	IAV	CD8T	-0.0240220476455412	0.0499618070943668	0.331003336852407
SWAP70	chr11:9736724:C:T	IAV	monocyte	0.131130555069396	0.0445708453602398	0.00130750270882743
SWAP70	chr11:9736724:C:T	IAV	B	0.094471753851935	0.043778343414509	0.0135175891355441
SWAP70	chr11:9736724:C:T	IAV	CD4T	0.0344023375253161	0.0518299854101853	0.246770710214571
SWAP70	chr11:9736724:C:T	LPS	NK	0.0467317536022567	0.0508105506377356	0.17243350782904
SWAP70	chr11:9736724:C:T	LPS	CD8T	0.0224297509933036	0.0467894609546224	0.307429938590497
SWAP70	chr11:9736724:C:T	LPS	monocyte	0.169762814678854	0.0559115629134503	0.000729759260325338
SWAP70	chr11:9736724:C:T	LPS	B	0.141295455997946	0.0506740747034334	0.00119005466085552
SWAP70	chr11:9736724:C:T	LPS	CD4T	0.0258057830806444	0.0550589659003734	0.310625382013509
SWAP70	chr11:9736724:C:T	Tcruzi	NK	0.00266504796035824	0.0533000536648006	0.465006734830496
SWAP70	chr11:9736724:C:T	Tcruzi	CD8T	0.0119718541918037	0.0498683654923343	0.393311186637745
SWAP70	chr11:9736724:C:T	Tcruzi	monocyte	0.160704722141534	0.0517035880094564	0.000837520679254659
SWAP70	chr11:9736724:C:T	Tcruzi	B	0.120089070382844	0.0488613912471892	0.0049631810170575
SWAP70	chr11:9736724:C:T	Tcruzi	CD4T	0.0602189684510672	0.0561395358166927	0.137372628502709
SWAP70	chr11:9767524:C:G	NI	NK	-0.0319577361410143	0.044787019908175	0.223005304195596
SWAP70	chr11:9767524:C:G	NI	CD8T	-0.0796305235241567	0.0465130943822207	0.0415475219839671
SWAP70	chr11:9767524:C:G	NI	monocyte	-0.0938907111974456	0.0490563662422387	0.0243021477835483
SWAP70	chr11:9767524:C:G	NI	B	-0.10078833330551	0.0478334470222726	0.0140876839215784
SWAP70	chr11:9767524:C:G	NI	CD4T	-0.126513125256499	0.058033016756649	0.0123416696284769
SWAP70	chr11:9767524:C:G	IAV	NK	-0.0309302346676058	0.0423109189647693	0.216625036182576
SWAP70	chr11:9767524:C:G	IAV	CD8T	-0.0492388855996599	0.0389514537929411	0.0946821155882863
SWAP70	chr11:9767524:C:G	IAV	monocyte	-0.0746531729931467	0.042649052657468	0.0344508418197611
SWAP70	chr11:9767524:C:G	IAV	B	-0.0702550978842708	0.0395193117579062	0.0353008012316888
SWAP70	chr11:9767524:C:G	IAV	CD4T	-0.106943890754584	0.0503132528157467	0.0141811045844229
SWAP70	chr11:9767524:C:G	LPS	NK	-0.0615129199806382	0.0449914658809192	0.076737790993762
SWAP70	chr11:9767524:C:G	LPS	CD8T	-0.0755812447360598	0.0431118528276156	0.0332600188250424
SWAP70	chr11:9767524:C:G	LPS	monocyte	-0.052386201052191	0.0499606308079775	0.1427280070273
SWAP70	chr11:9767524:C:G	LPS	B	-0.115299867662358	0.0502606766660712	0.00773738148484282
SWAP70	chr11:9767524:C:G	LPS	CD4T	-0.111520004815961	0.0525361855722469	0.0156720747374903
SWAP70	chr11:9767524:C:G	Tcruzi	NK	-0.0425673710061618	0.0456963412788561	0.166427165571599
SWAP70	chr11:9767524:C:G	Tcruzi	CD8T	-0.0768371008616529	0.044883716845785	0.0412535941817239
SWAP70	chr11:9767524:C:G	Tcruzi	monocyte	-0.0732384867322798	0.0473384503686148	0.0587928714194501
SWAP70	chr11:9767524:C:G	Tcruzi	B	-0.0936602120840602	0.045292030914547	0.0158288242645871
SWAP70	chr11:9767524:C:G	Tcruzi	CD4T	-0.107621600159764	0.0528220101232726	0.0198761448389423
SWAP70	chr11:9767952:T:C	NI	NK	0.0272655886121731	0.0521517104357996	0.463403548214298
SWAP70	chr11:9767952:T:C	NI	CD8T	0.0290331678640153	0.0557389414226549	0.467303969547922
SWAP70	chr11:9767952:T:C	NI	monocyte	-0.00502701323336004	0.0520680862663755	0.596279759886273
SWAP70	chr11:9767952:T:C	NI	B	0.0262375769809518	0.0527823149274354	0.475580891944082
SWAP70	chr11:9767952:T:C	NI	CD4T	0.0263826088637499	0.0624934316632286	0.492995868329391
SWAP70	chr11:9767952:T:C	IAV	NK	0.0191015560088989	0.0439365383177926	0.495654489274118
SWAP70	chr11:9767952:T:C	IAV	CD8T	0.0141798418118357	0.0389650154679622	0.516770583413888
SWAP70	chr11:9767952:T:C	IAV	monocyte	0.00497895604144189	0.0428485858824895	0.60808785058772
SWAP70	chr11:9767952:T:C	IAV	B	0.0191447792608739	0.0431024261845092	0.494438525414627
SWAP70	chr11:9767952:T:C	IAV	CD4T	0.0239241847193953	0.0537823345455544	0.494335763210802
SWAP70	chr11:9767952:T:C	LPS	NK	0.0242364711786525	0.0499894384349778	0.473502055185316
SWAP70	chr11:9767952:T:C	LPS	CD8T	0.0174699149191948	0.0443851302964787	0.503804001539348
SWAP70	chr11:9767952:T:C	LPS	monocyte	-0.0119482797186246	0.0555481151798294	0.568165096291278
SWAP70	chr11:9767952:T:C	LPS	B	0.0175998007946339	0.046892993513135	0.512519721670813
SWAP70	chr11:9767952:T:C	LPS	CD4T	0.0214108406431426	0.0567626987038352	0.511733857763576
SWAP70	chr11:9767952:T:C	Tcruzi	NK	0.0251418591428098	0.0514819465808808	0.474917860598353
SWAP70	chr11:9767952:T:C	Tcruzi	CD8T	0.0313611955984868	0.0565493587267488	0.451854112353155
SWAP70	chr11:9767952:T:C	Tcruzi	monocyte	-0.00654363577715852	0.0506791102295554	0.605939249654296
SWAP70	chr11:9767952:T:C	Tcruzi	B	0.0191675385071845	0.0463181448495526	0.502772315865298
SWAP70	chr11:9767952:T:C	Tcruzi	CD4T	0.0249940961279327	0.0587609953688332	0.498993961061484
SWAP70	chr11:9777099:G:C	NI	NK	0.0290392539552308	0.115721846799998	0.39302983831976
SWAP70	chr11:9777099:G:C	NI	CD8T	0.219139942590772	0.168018072840412	0.0930896609600138
SWAP70	chr11:9777099:G:C	NI	monocyte	-0.0359219824953937	0.128610623204075	0.425609444079647
SWAP70	chr11:9777099:G:C	NI	B	0.0989962742569468	0.122488183430103	0.218955521054897
SWAP70	chr11:9777099:G:C	NI	CD4T	0.305801910834515	0.214055830565779	0.0763536510962914
SWAP70	chr11:9777099:G:C	IAV	NK	-0.0170324270525472	0.119299606867955	0.518519624916631
SWAP70	chr11:9777099:G:C	IAV	CD8T	0.101312478769767	0.10939435301817	0.17979194793662
SWAP70	chr11:9777099:G:C	IAV	monocyte	-0.0534686577561215	0.114317454826679	0.360262780817586
SWAP70	chr11:9777099:G:C	IAV	B	0.147712218004373	0.131622597738605	0.1270438880276
SWAP70	chr11:9777099:G:C	IAV	CD4T	0.194466160087211	0.151636497177332	0.10450020636308
SWAP70	chr11:9777099:G:C	LPS	NK	0.00364064449867967	0.121627711361496	0.463721456135835
SWAP70	chr11:9777099:G:C	LPS	CD8T	0.156690008337105	0.133971568922087	0.118388550606495
SWAP70	chr11:9777099:G:C	LPS	monocyte	-0.0565433506519902	0.139764068280734	0.380647085636992
SWAP70	chr11:9777099:G:C	LPS	B	0.150447076325701	0.136954252165702	0.138470908225642
SWAP70	chr11:9777099:G:C	LPS	CD4T	0.223100581098278	0.166518658517102	0.095956566810427
SWAP70	chr11:9777099:G:C	Tcruzi	NK	0.0129366067707809	0.123772025160337	0.439235535307643
SWAP70	chr11:9777099:G:C	Tcruzi	CD8T	0.200767309398418	0.156580120218138	0.0974784010612995
SWAP70	chr11:9777099:G:C	Tcruzi	monocyte	-0.0489432174722952	0.131015541680937	0.394055192327903
SWAP70	chr11:9777099:G:C	Tcruzi	B	0.110933128191862	0.120523688767542	0.187178079673143
SWAP70	chr11:9777099:G:C	Tcruzi	CD4T	0.254943710525297	0.182941236782357	0.0857899471542065
SWAP70	chr11:9824731:C:G	NI	NK	0.0116496440841777	0.031561749800149	0.712329715898149
SWAP70	chr11:9824731:C:G	NI	CD8T	0.0181808762655478	0.0374597292648617	0.676812784002475
SWAP70	chr11:9824731:C:G	NI	monocyte	-0.0102923180633798	0.0310387405623974	0.72172049684714
SWAP70	chr11:9824731:C:G	NI	B	0.011910691007688	0.032003843418939	0.713796409980579
SWAP70	chr11:9824731:C:G	NI	CD4T	0.0211373447856089	0.0429242355688396	0.674866260383385
SWAP70	chr11:9824731:C:G	IAV	NK	0.00979399949421681	0.0291558221947318	0.72138907182334
SWAP70	chr11:9824731:C:G	IAV	CD8T	0.00859287795788347	0.027040296960065	0.7235861255519
SWAP70	chr11:9824731:C:G	IAV	monocyte	-0.0072945883110206	0.026344298102465	0.736241110035165
SWAP70	chr11:9824731:C:G	IAV	B	0.0106914844252837	0.0282920418564809	0.711862410657157
SWAP70	chr11:9824731:C:G	IAV	CD4T	0.0233671019089679	0.0432521997826497	0.658664705900573
SWAP70	chr11:9824731:C:G	LPS	NK	0.00792204427415894	0.0293381474709723	0.737802424296414
SWAP70	chr11:9824731:C:G	LPS	CD8T	0.0127742115331116	0.0311139795253322	0.697942071332097
SWAP70	chr11:9824731:C:G	LPS	monocyte	-0.197951471182412	0.103657245307026	0.0329519702622014
SWAP70	chr11:9824731:C:G	LPS	B	-0.000423566605596289	0.0265180820217507	0.80820162934023
SWAP70	chr11:9824731:C:G	LPS	CD4T	0.0234220324783985	0.0441904805391458	0.662279690568978
SWAP70	chr11:9824731:C:G	Tcruzi	NK	0.00724467835530527	0.0301935652522315	0.745036088073936
SWAP70	chr11:9824731:C:G	Tcruzi	CD8T	0.0165787110281323	0.0353405577072642	0.681628915774239
SWAP70	chr11:9824731:C:G	Tcruzi	monocyte	-0.0165041881847972	0.0360792957912279	0.686280342976073
SWAP70	chr11:9824731:C:G	Tcruzi	B	-0.00244257744506618	0.0271613912159362	0.795455075863985
SWAP70	chr11:9824731:C:G	Tcruzi	CD4T	0.013878518756636	0.0362386568988579	0.706530839149142
SYCE1L	chr16:77100845:A:G	NI	NK	-0.0215612721468738	0.0653919152133614	0.524491043881613
SYCE1L	chr16:77100845:A:G	NI	CD8T	-0.00612950483657794	0.0640641947686914	0.605714336136635
SYCE1L	chr16:77100845:A:G	NI	monocyte	0.0286603846343644	0.0809346097174314	0.482620123337526
SYCE1L	chr16:77100845:A:G	NI	B	0.00345791478635676	0.0615061474198082	0.599344789995902
SYCE1L	chr16:77100845:A:G	NI	CD4T	0.0453387320135174	0.0931123142515754	0.447514681738757
SYCE1L	chr16:77100845:A:G	IAV	NK	-0.0110735873296742	0.0548811763851827	0.56650467046842
SYCE1L	chr16:77100845:A:G	IAV	CD8T	-0.000795921260680215	0.0484351633726246	0.622348699055842
SYCE1L	chr16:77100845:A:G	IAV	monocyte	0.0266236600673773	0.0695975363976937	0.494793373757132
SYCE1L	chr16:77100845:A:G	IAV	B	-0.00128215023477853	0.0542846931246045	0.620981026979018
SYCE1L	chr16:77100845:A:G	IAV	CD4T	0.0290009422813062	0.0721216714752897	0.49078979994249
SYCE1L	chr16:77100845:A:G	LPS	NK	-0.0202122270780197	0.0649501092007301	0.527118278195648
SYCE1L	chr16:77100845:A:G	LPS	CD8T	-0.00213083332435287	0.0545039287197396	0.615290530077938
SYCE1L	chr16:77100845:A:G	LPS	monocyte	0.0266195768631886	0.0799108488086451	0.50065950107408
SYCE1L	chr16:77100845:A:G	LPS	B	0.000892821870315698	0.0613389647917624	0.606930956704107
SYCE1L	chr16:77100845:A:G	LPS	CD4T	0.0269031578065497	0.0753069002502475	0.502293589499328
SYCE1L	chr16:77100845:A:G	Tcruzi	NK	-0.0177649896281709	0.0639334138839823	0.541132888659241
SYCE1L	chr16:77100845:A:G	Tcruzi	CD8T	0.000747603498106747	0.0593089729615937	0.609376235188129
SYCE1L	chr16:77100845:A:G	Tcruzi	monocyte	0.0212630118441589	0.0746159636252573	0.522467655508192
SYCE1L	chr16:77100845:A:G	Tcruzi	B	0.00389551116704783	0.0585434600343407	0.594685359516189
SYCE1L	chr16:77100845:A:G	Tcruzi	CD4T	0.0304812514962139	0.0780415857165098	0.493860087384408
SYCE1L	chr16:77141340:A:G	NI	NK	0.0122771063458169	0.0565091357006555	0.578720921149686
SYCE1L	chr16:77141340:A:G	NI	CD8T	-0.000492242720731816	0.0596150427926894	0.63992031177961
SYCE1L	chr16:77141340:A:G	NI	monocyte	0.0182831657282373	0.0763683026873544	0.54080142776123
SYCE1L	chr16:77141340:A:G	NI	B	0.0105020012415766	0.0601310495011717	0.590256306844263
SYCE1L	chr16:77141340:A:G	NI	CD4T	-0.0107199778830226	0.0751168476771095	0.593212743698428
SYCE1L	chr16:77141340:A:G	IAV	NK	0.00631761600676682	0.0496654503739755	0.604793580220019
SYCE1L	chr16:77141340:A:G	IAV	CD8T	-0.00304701603026351	0.0456641622396818	0.624828457953977
SYCE1L	chr16:77141340:A:G	IAV	monocyte	0.0105596694088569	0.0604244861675418	0.588158477936177
SYCE1L	chr16:77141340:A:G	IAV	B	0.0102970944857921	0.0525681234197568	0.583585884665068
SYCE1L	chr16:77141340:A:G	IAV	CD4T	0.000475135299919012	0.0617007832179832	0.640046607602414
SYCE1L	chr16:77141340:A:G	LPS	NK	0.00790352197004699	0.054210637994781	0.594975867042982
SYCE1L	chr16:77141340:A:G	LPS	CD8T	-0.000547146842349505	0.0516768750483759	0.635262718003559
SYCE1L	chr16:77141340:A:G	LPS	monocyte	0.00665688469819157	0.0719004941367392	0.597530077602758
SYCE1L	chr16:77141340:A:G	LPS	B	0.0117043235757102	0.0604093025823996	0.579718667632039
SYCE1L	chr16:77141340:A:G	LPS	CD4T	-0.00375641059616489	0.0682522327240911	0.622315586995476
SYCE1L	chr16:77141340:A:G	Tcruzi	NK	0.0063614517677706	0.0550633601833758	0.60693376436701
SYCE1L	chr16:77141340:A:G	Tcruzi	CD8T	-0.00586829194062741	0.0584738057304832	0.613052956269798
SYCE1L	chr16:77141340:A:G	Tcruzi	monocyte	0.0108196592965658	0.0706224020106543	0.589465551737946
SYCE1L	chr16:77141340:A:G	Tcruzi	B	0.00823246816231131	0.0565220528155251	0.596870508144523
SYCE1L	chr16:77141340:A:G	Tcruzi	CD4T	-0.0105059690411705	0.0710159281203097	0.598857412709868
SYCE1L	chr16:77148197:C:T	NI	NK	-0.0662106367337815	0.0503926322641223	0.0882185235270167
SYCE1L	chr16:77148197:C:T	NI	CD8T	-0.097165230861587	0.0534665877613095	0.0360094156422968
SYCE1L	chr16:77148197:C:T	NI	monocyte	-0.0500120511090887	0.0631378654028248	0.209338004836173
SYCE1L	chr16:77148197:C:T	NI	B	-0.0767730094723829	0.0568740081626129	0.0796811302996895
SYCE1L	chr16:77148197:C:T	NI	CD4T	-0.16901982870219	0.0722664630723474	0.0123351325035952
SYCE1L	chr16:77148197:C:T	IAV	NK	-0.067761431001908	0.0485055053728106	0.0723309580526621
SYCE1L	chr16:77148197:C:T	IAV	CD8T	-0.0556406987439883	0.0438122979454877	0.0960303281386151
SYCE1L	chr16:77148197:C:T	IAV	monocyte	-0.0473386513773326	0.0545145797222107	0.188306876515122
SYCE1L	chr16:77148197:C:T	IAV	B	-0.0407358768869547	0.0482371668085282	0.189610364020387
SYCE1L	chr16:77148197:C:T	IAV	CD4T	-0.133449750000219	0.0599302446861221	0.0150821496701949
SYCE1L	chr16:77148197:C:T	LPS	NK	-0.0653899571073207	0.0502089885861976	0.0908771187544524
SYCE1L	chr16:77148197:C:T	LPS	CD8T	-0.0797938291909065	0.0478417804317373	0.0464231626374813
SYCE1L	chr16:77148197:C:T	LPS	monocyte	-0.0553073925604409	0.0642322799426734	0.19071349348037
SYCE1L	chr16:77148197:C:T	LPS	B	-0.0478508703221839	0.0537726859492639	0.178885626269278
SYCE1L	chr16:77148197:C:T	LPS	CD4T	-0.175886989369663	0.0738447689753533	0.011365225174688
SYCE1L	chr16:77148197:C:T	Tcruzi	NK	-0.0718342387947832	0.0525799194608041	0.0787856391737283
SYCE1L	chr16:77148197:C:T	Tcruzi	CD8T	-0.0900798499395555	0.0512739297944182	0.041044533301119
SYCE1L	chr16:77148197:C:T	Tcruzi	monocyte	-0.0525104134957668	0.0612835040854953	0.19264762880417
SYCE1L	chr16:77148197:C:T	Tcruzi	B	-0.0505971373981945	0.0517823382993259	0.157688031372893
SYCE1L	chr16:77148197:C:T	Tcruzi	CD4T	-0.159438489683027	0.0678227682320924	0.012719479543134
SYCE1L	chr16:77176341:T:C	NI	NK	0.0859051134186339	0.110342536411633	0.280190710564846
SYCE1L	chr16:77176341:T:C	NI	CD8T	0.0881977628937951	0.111954256684855	0.288373970305907
SYCE1L	chr16:77176341:T:C	NI	monocyte	0.0613997131762266	0.113601496986459	0.366078512518022
SYCE1L	chr16:77176341:T:C	NI	B	0.0154189426391648	0.0855892961329371	0.496420797270769
SYCE1L	chr16:77176341:T:C	NI	CD4T	0.0835473375063503	0.120492122986709	0.321739763077416
SYCE1L	chr16:77176341:T:C	IAV	NK	0.0744225005489979	0.0981945672032946	0.289589667830639
SYCE1L	chr16:77176341:T:C	IAV	CD8T	0.0713416579252335	0.0928846423893052	0.284531878279878
SYCE1L	chr16:77176341:T:C	IAV	monocyte	0.0368774663951834	0.0887346366048276	0.42570866269826
SYCE1L	chr16:77176341:T:C	IAV	B	0.00673875326357729	0.0762402159300051	0.523370310938828
SYCE1L	chr16:77176341:T:C	IAV	CD4T	0.0807631330427633	0.1092957432002	0.307994935635317
SYCE1L	chr16:77176341:T:C	LPS	NK	0.0798145085937308	0.104389865393264	0.286899266229487
SYCE1L	chr16:77176341:T:C	LPS	CD8T	0.0867733776532746	0.107579532968754	0.271066691886399
SYCE1L	chr16:77176341:T:C	LPS	monocyte	0.0237541509702039	0.101719520918648	0.474675486707465
SYCE1L	chr16:77176341:T:C	LPS	B	0.00949974538523061	0.0863094417022369	0.513420078458528
SYCE1L	chr16:77176341:T:C	LPS	CD4T	0.0885535819486242	0.119427846149113	0.305617077178261
SYCE1L	chr16:77176341:T:C	Tcruzi	NK	0.0889007295693777	0.114315314049718	0.27898779495019
SYCE1L	chr16:77176341:T:C	Tcruzi	CD8T	0.0861575805902493	0.109134647220835	0.285706888043551
SYCE1L	chr16:77176341:T:C	Tcruzi	monocyte	0.0465872055410309	0.104116512075412	0.41200100106714
SYCE1L	chr16:77176341:T:C	Tcruzi	B	0.0229546422745167	0.0819172455362807	0.465819937106328
SYCE1L	chr16:77176341:T:C	Tcruzi	CD4T	0.0774545147506198	0.112988159993862	0.328181206913199
SYCE1L	chr16:77184781:A:G	NI	NK	0.021310442958179	0.0544573960722695	0.524305049480376
SYCE1L	chr16:77184781:A:G	NI	CD8T	-0.00606679374189944	0.0490376613654327	0.610681992045637
SYCE1L	chr16:77184781:A:G	NI	monocyte	-0.017140101561535	0.0632088231378942	0.534546018482923
SYCE1L	chr16:77184781:A:G	NI	B	-0.00344753317264303	0.0487938648798874	0.621409574342529
SYCE1L	chr16:77184781:A:G	NI	CD4T	-0.0157459533549438	0.0613884121797413	0.558623358084987
SYCE1L	chr16:77184781:A:G	IAV	NK	0.0100398036737988	0.0433497803798167	0.578162278892622
SYCE1L	chr16:77184781:A:G	IAV	CD8T	0.00810782545766213	0.0399776932341055	0.590185468809461
SYCE1L	chr16:77184781:A:G	IAV	monocyte	-0.00864885114071141	0.0499277474987536	0.590746138668823
SYCE1L	chr16:77184781:A:G	IAV	B	-0.00915030712428543	0.0442759543170548	0.583404438917613
SYCE1L	chr16:77184781:A:G	IAV	CD4T	-0.0121913064725233	0.0518309198022648	0.574519783364379
SYCE1L	chr16:77184781:A:G	LPS	NK	0.022771694922349	0.0564695941077073	0.513861196986056
SYCE1L	chr16:77184781:A:G	LPS	CD8T	0.000835800921741353	0.0424459798311862	0.637488752058723
SYCE1L	chr16:77184781:A:G	LPS	monocyte	-0.00368372159945535	0.0599074356851093	0.608414312579417
SYCE1L	chr16:77184781:A:G	LPS	B	-0.00506282184842973	0.0487837557010201	0.607993218444595
SYCE1L	chr16:77184781:A:G	LPS	CD4T	-0.0168394619316224	0.0585061732406598	0.554294167032807
SYCE1L	chr16:77184781:A:G	Tcruzi	NK	0.0181478477191233	0.0527769710616039	0.540334234197684
SYCE1L	chr16:77184781:A:G	Tcruzi	CD8T	0.000744257615261247	0.0463839369217296	0.643294072776568
SYCE1L	chr16:77184781:A:G	Tcruzi	monocyte	-0.016587776667305	0.0606834462637234	0.555222851888606
SYCE1L	chr16:77184781:A:G	Tcruzi	B	-0.0059584439907266	0.0468779122126899	0.604214238663372
SYCE1L	chr16:77184781:A:G	Tcruzi	CD4T	-0.00824982300088198	0.0555008982817134	0.597206942890074
SYCE1L	chr16:77218839:C:T	NI	NK	-0.0412305109833603	0.0604009793786506	0.242728987390212
SYCE1L	chr16:77218839:C:T	NI	CD8T	-0.0927833206140384	0.0623107181676517	0.0720919692042154
SYCE1L	chr16:77218839:C:T	NI	monocyte	-0.210511452755015	0.071311628685958	0.00129045668597272
SYCE1L	chr16:77218839:C:T	NI	B	-0.112721204979052	0.0635096643006861	0.0358773721947522
SYCE1L	chr16:77218839:C:T	NI	CD4T	-0.357390251897208	0.068581950767936	1.50743644233842e-08
SYCE1L	chr16:77218839:C:T	IAV	NK	-0.0750125483530968	0.058074811678247	0.0946040699909478
SYCE1L	chr16:77218839:C:T	IAV	CD8T	-0.0361937737108382	0.0582508567561667	0.257466535853647
SYCE1L	chr16:77218839:C:T	IAV	monocyte	-0.189016425285384	0.0665213454557457	0.00140568128377505
SYCE1L	chr16:77218839:C:T	IAV	B	-0.0171956724928169	0.0614005099476425	0.377970620143807
SYCE1L	chr16:77218839:C:T	IAV	CD4T	-0.229898400341427	0.059026830823798	8.22012137960959e-05
SYCE1L	chr16:77218839:C:T	LPS	NK	-0.055790560185272	0.060610844373732	0.17548270202235
SYCE1L	chr16:77218839:C:T	LPS	CD8T	-0.102894712072516	0.0571648398126208	0.0369370384073964
SYCE1L	chr16:77218839:C:T	LPS	monocyte	-0.152368820238267	0.0718863630991841	0.0172883112947021
SYCE1L	chr16:77218839:C:T	LPS	B	-0.0871887685181155	0.0628758758639825	0.0817800566137572
SYCE1L	chr16:77218839:C:T	LPS	CD4T	-0.301112672069092	0.0622541952859668	5.07878545108476e-07
SYCE1L	chr16:77218839:C:T	Tcruzi	NK	-0.0391420038220355	0.0636385435731012	0.263196880044556
SYCE1L	chr16:77218839:C:T	Tcruzi	CD8T	-0.106608555593894	0.059359680668709	0.03970102310557
SYCE1L	chr16:77218839:C:T	Tcruzi	monocyte	-0.163514493701391	0.0689548366143431	0.00929746428630784
SYCE1L	chr16:77218839:C:T	Tcruzi	B	-0.0552423196078007	0.0631599444799408	0.187204877928023
SYCE1L	chr16:77218839:C:T	Tcruzi	CD4T	-0.378385834801841	0.0713604937383385	5.56582668842509e-10
SYCE1L	chr16:77222629:C:T	NI	NK	-0.00596039697329751	0.0370260989518333	0.521841892562983
SYCE1L	chr16:77222629:C:T	NI	CD8T	0.00269565266601016	0.0399255830532026	0.582216884130623
SYCE1L	chr16:77222629:C:T	NI	monocyte	-0.0862288067422675	0.0709164992294191	0.15844330222938
SYCE1L	chr16:77222629:C:T	NI	B	-0.0380165028508037	0.047109660774424	0.300877977390078
SYCE1L	chr16:77222629:C:T	NI	CD4T	-0.0337620164216878	0.0501413019467962	0.343906153334633
SYCE1L	chr16:77222629:C:T	IAV	NK	0.00336564085267188	0.035531027861477	0.570312699517915
SYCE1L	chr16:77222629:C:T	IAV	CD8T	0.013989581889182	0.0370031821098253	0.472771568523188
SYCE1L	chr16:77222629:C:T	IAV	monocyte	-0.0480368011757517	0.0498467858694992	0.254019740757063
SYCE1L	chr16:77222629:C:T	IAV	B	-0.0269547678732017	0.0394190836760068	0.338731011832512
SYCE1L	chr16:77222629:C:T	IAV	CD4T	-0.0180966346457318	0.0405607539157459	0.420881187305923
SYCE1L	chr16:77222629:C:T	LPS	NK	-0.00480235802442074	0.0371281089760634	0.527487588711207
SYCE1L	chr16:77222629:C:T	LPS	CD8T	0.005811937725157	0.0367209175222448	0.550266436821795
SYCE1L	chr16:77222629:C:T	LPS	monocyte	-0.0717984942427098	0.0662511862389228	0.212307223761068
SYCE1L	chr16:77222629:C:T	LPS	B	-0.0349355987046251	0.0453357010132791	0.31010877086891
SYCE1L	chr16:77222629:C:T	LPS	CD4T	-0.0239661083849331	0.0443789258095434	0.38899367809947
SYCE1L	chr16:77222629:C:T	Tcruzi	NK	-0.00780917472862486	0.0386419943267663	0.507498181972239
SYCE1L	chr16:77222629:C:T	Tcruzi	CD8T	0.00348138221365495	0.0388646518379185	0.57448924858971
SYCE1L	chr16:77222629:C:T	Tcruzi	monocyte	-0.0617478810580384	0.0594789694182277	0.233864511734743
SYCE1L	chr16:77222629:C:T	Tcruzi	B	-0.0330532498199068	0.0437250963306664	0.315681721634884
SYCE1L	chr16:77222629:C:T	Tcruzi	CD4T	-0.0280715860022778	0.046061996712963	0.369017180938384
SYCE1L	chr16:77230486:C:T	NI	NK	0.0467084774339971	0.080632253247581	0.273704052874484
SYCE1L	chr16:77230486:C:T	NI	CD8T	0.145624496274167	0.099808201158609	0.0747412523542662
SYCE1L	chr16:77230486:C:T	NI	monocyte	0.119754766565833	0.112925430080317	0.143995513879186
SYCE1L	chr16:77230486:C:T	NI	B	0.0673327549926775	0.0887236609160519	0.226597357662825
SYCE1L	chr16:77230486:C:T	NI	CD4T	0.208405309532728	0.129003233056169	0.0575434281271529
SYCE1L	chr16:77230486:C:T	IAV	NK	0.0679902067231087	0.0769435511948389	0.189470854514374
SYCE1L	chr16:77230486:C:T	IAV	CD8T	0.078629126798945	0.0732862020375648	0.140528265156233
SYCE1L	chr16:77230486:C:T	IAV	monocyte	0.0994229008774761	0.097678208404306	0.154459842325467
SYCE1L	chr16:77230486:C:T	IAV	B	0.0412293612700496	0.0788723087077179	0.291516755896602
SYCE1L	chr16:77230486:C:T	IAV	CD4T	0.21914995164985	0.136483418299777	0.0508406932946975
SYCE1L	chr16:77230486:C:T	LPS	NK	0.0587527128557824	0.0806883565881203	0.230855514267438
SYCE1L	chr16:77230486:C:T	LPS	CD8T	0.1054906668407	0.0825048385881657	0.10257993886834
SYCE1L	chr16:77230486:C:T	LPS	monocyte	0.080998791579109	0.106001856893606	0.227142050338258
SYCE1L	chr16:77230486:C:T	LPS	B	0.0704531421680547	0.0883768872343678	0.215194930830878
SYCE1L	chr16:77230486:C:T	LPS	CD4T	0.187784983162568	0.117162338836029	0.060571346683198
SYCE1L	chr16:77230486:C:T	Tcruzi	NK	0.0671752912886396	0.0832022941492153	0.210722261716782
SYCE1L	chr16:77230486:C:T	Tcruzi	CD8T	0.138166970136008	0.0954680765232775	0.0759335564970917
SYCE1L	chr16:77230486:C:T	Tcruzi	monocyte	0.104190722888911	0.106250090519926	0.168117874332907
SYCE1L	chr16:77230486:C:T	Tcruzi	B	0.0875616155586549	0.089160859599112	0.163885083034139
SYCE1L	chr16:77230486:C:T	Tcruzi	CD4T	0.206591899979908	0.126275189183928	0.0554907664048614
SYCE1L	chr16:77241619:T:G	NI	NK	-0.0109530539226111	0.0574041628950868	0.553321611918248
SYCE1L	chr16:77241619:T:G	NI	CD8T	0.013136251315352	0.0651517247847708	0.560739288376366
SYCE1L	chr16:77241619:T:G	NI	monocyte	-0.0501553528671307	0.0905144286332565	0.39683665834376
SYCE1L	chr16:77241619:T:G	NI	B	-0.0387801032273744	0.0759504296596198	0.437277532939515
SYCE1L	chr16:77241619:T:G	NI	CD4T	0.0148287505495514	0.0776210737248767	0.554805363397748
SYCE1L	chr16:77241619:T:G	IAV	NK	-0.0121812755794256	0.0541858086229865	0.541700515067676
SYCE1L	chr16:77241619:T:G	IAV	CD8T	0.0118056554955762	0.0535094263313549	0.55528714989582
SYCE1L	chr16:77241619:T:G	IAV	monocyte	-0.0425017379051945	0.077172445446969	0.418707519775358
SYCE1L	chr16:77241619:T:G	IAV	B	-0.0430257979836715	0.0760551215878652	0.408027194454633
SYCE1L	chr16:77241619:T:G	IAV	CD4T	0.00137577523804995	0.0632138762530931	0.614269352568029
SYCE1L	chr16:77241619:T:G	LPS	NK	-0.0111126421776996	0.0573662995296958	0.54741456643331
SYCE1L	chr16:77241619:T:G	LPS	CD8T	0.00155590393179525	0.054001979968121	0.608458294901723
SYCE1L	chr16:77241619:T:G	LPS	monocyte	-0.0356841018402365	0.081429390963723	0.450486455249783
SYCE1L	chr16:77241619:T:G	LPS	B	-0.0309719265988572	0.069032872466668	0.457239473389592
SYCE1L	chr16:77241619:T:G	LPS	CD4T	0.0011464669489236	0.0688183506415963	0.61123564179101
SYCE1L	chr16:77241619:T:G	Tcruzi	NK	-0.00737883326092425	0.0583940535981119	0.570348618366806
SYCE1L	chr16:77241619:T:G	Tcruzi	CD8T	0.00702581954363488	0.0602883071227737	0.584671378855824
SYCE1L	chr16:77241619:T:G	Tcruzi	monocyte	-0.0415353328106909	0.0826811983766232	0.435393660780695
SYCE1L	chr16:77241619:T:G	Tcruzi	B	-0.0244580541071615	0.0635307729193438	0.480559103104612
SYCE1L	chr16:77241619:T:G	Tcruzi	CD4T	-0.00023058576308141	0.0694631514655759	0.609448928412045
SYCE1L	chr16:77268547:C:A	NI	NK	-0.0429705788628288	0.0479304204094661	0.249136962215329
SYCE1L	chr16:77268547:C:A	NI	CD8T	-0.0504011595093634	0.0506441455482686	0.22869302281246
SYCE1L	chr16:77268547:C:A	NI	monocyte	-0.0315817509189861	0.0555419130602329	0.346313008147842
SYCE1L	chr16:77268547:C:A	NI	B	-0.0341435042182222	0.0485062286947068	0.311601380489286
SYCE1L	chr16:77268547:C:A	NI	CD4T	-0.0910191801419069	0.0753478834877843	0.168125933490901
SYCE1L	chr16:77268547:C:A	IAV	NK	-0.0227498607401236	0.0397628245283854	0.345480257345459
SYCE1L	chr16:77268547:C:A	IAV	CD8T	-0.0256321129887142	0.0374891076728294	0.309773313724074
SYCE1L	chr16:77268547:C:A	IAV	monocyte	-0.0165354590862681	0.0453046496761763	0.423840412609466
SYCE1L	chr16:77268547:C:A	IAV	B	-0.017655493812981	0.0403160858709327	0.393624683658771
SYCE1L	chr16:77268547:C:A	IAV	CD4T	-0.0580187708127746	0.0544511341713309	0.211227046604408
SYCE1L	chr16:77268547:C:A	LPS	NK	-0.0398804067327737	0.0464868643869075	0.258780570589513
SYCE1L	chr16:77268547:C:A	LPS	CD8T	-0.0401097207508854	0.0436805585432711	0.244064611452161
SYCE1L	chr16:77268547:C:A	LPS	monocyte	-0.0361867231023742	0.0573145429321256	0.331019656179723
SYCE1L	chr16:77268547:C:A	LPS	B	-0.0222140756672486	0.0455564747580883	0.375130465796548
SYCE1L	chr16:77268547:C:A	LPS	CD4T	-0.0715328478427003	0.0627959945282466	0.191576824171641
SYCE1L	chr16:77268547:C:A	Tcruzi	NK	-0.0513779605424986	0.0536404564218588	0.226196588592216
SYCE1L	chr16:77268547:C:A	Tcruzi	CD8T	-0.0471215772184499	0.0483556818307761	0.232839978735533
SYCE1L	chr16:77268547:C:A	Tcruzi	monocyte	-0.0264301014699833	0.0528957240813939	0.378381309691032
SYCE1L	chr16:77268547:C:A	Tcruzi	B	-0.0225457816207266	0.0440750458100311	0.369237561584992
SYCE1L	chr16:77268547:C:A	Tcruzi	CD4T	-0.0804909099300993	0.0681689108107424	0.182582994869202
SYCE1L	chr16:77304940:A:G	NI	NK	0.0296544172239538	0.0693460323281635	0.462297821304494
SYCE1L	chr16:77304940:A:G	NI	CD8T	0.0518379666523201	0.0900269137760379	0.40690299482074
SYCE1L	chr16:77304940:A:G	NI	monocyte	0.0435438212890647	0.0985265380316677	0.437060380420049
SYCE1L	chr16:77304940:A:G	NI	B	0.0230472586118536	0.0724260513583091	0.499591472833431
SYCE1L	chr16:77304940:A:G	NI	CD4T	0.0632948537355036	0.109362355860446	0.399688379826785
SYCE1L	chr16:77304940:A:G	IAV	NK	0.0240778166305904	0.0627676940706845	0.476704326804195
SYCE1L	chr16:77304940:A:G	IAV	CD8T	0.0294483906343182	0.0618976033573645	0.443868355943963
SYCE1L	chr16:77304940:A:G	IAV	monocyte	0.0273099014631905	0.0762227939200429	0.487344828511826
SYCE1L	chr16:77304940:A:G	IAV	B	0.013157391411317	0.0613948228080969	0.530415558030565
SYCE1L	chr16:77304940:A:G	IAV	CD4T	0.0490624558421033	0.0892152531798465	0.418256925601639
SYCE1L	chr16:77304940:A:G	LPS	NK	0.0278644537010268	0.0687397756328246	0.465841600181922
SYCE1L	chr16:77304940:A:G	LPS	CD8T	0.0397530567842287	0.0742847762196831	0.418975531430358
SYCE1L	chr16:77304940:A:G	LPS	monocyte	0.0334028211743167	0.0922629139480178	0.475063312142993
SYCE1L	chr16:77304940:A:G	LPS	B	0.0206710491989043	0.0715779849929901	0.504519000140029
SYCE1L	chr16:77304940:A:G	LPS	CD4T	0.0554847336800999	0.0991149336454951	0.411296298714715
SYCE1L	chr16:77304940:A:G	Tcruzi	NK	0.0277898309739317	0.0699914791240788	0.47082473317035
SYCE1L	chr16:77304940:A:G	Tcruzi	CD8T	0.043339860281815	0.0810015133319704	0.422457765576223
SYCE1L	chr16:77304940:A:G	Tcruzi	monocyte	0.0429602838766012	0.0959243548179715	0.450828084637022
SYCE1L	chr16:77304940:A:G	Tcruzi	B	0.0308090460544374	0.0736022919354055	0.46458599681669
SYCE1L	chr16:77304940:A:G	Tcruzi	CD4T	0.0609245190524416	0.10408415208849	0.402580254666166
SYCP3	chr12:101642668:C:T	NI	NK	0.0026678870689097	0.0552623101517001	0.628913398983839
SYCP3	chr12:101642668:C:T	NI	CD8T	0.00160396278425871	0.0640497104766659	0.635657070719577
SYCP3	chr12:101642668:C:T	NI	monocyte	0.00830607711134011	0.0754822398739893	0.584337981678137
SYCP3	chr12:101642668:C:T	NI	B	0.00851743052937119	0.0623142639743957	0.60324296982592
SYCP3	chr12:101642668:C:T	NI	CD4T	-0.00343879126483373	0.0790689923658014	0.622979515341794
SYCP3	chr12:101642668:C:T	IAV	NK	0.00443732366104717	0.0515138581792385	0.61835363804117
SYCP3	chr12:101642668:C:T	IAV	CD8T	0.00313388937102509	0.0476834104602819	0.624474679964324
SYCP3	chr12:101642668:C:T	IAV	monocyte	0.00836994053283227	0.0630649215034048	0.603858826217836
SYCP3	chr12:101642668:C:T	IAV	B	0.0092368218591602	0.0543551909894704	0.593353715086793
SYCP3	chr12:101642668:C:T	IAV	CD4T	-0.00130087064845542	0.0664294910737335	0.637643752699799
SYCP3	chr12:101642668:C:T	LPS	NK	0.00479496711217618	0.0560305222866669	0.614073290424108
SYCP3	chr12:101642668:C:T	LPS	CD8T	0.00259592847894838	0.0551513792723272	0.625159482509531
SYCP3	chr12:101642668:C:T	LPS	monocyte	-0.0016085616349825	0.074809139221458	0.62406691062076
SYCP3	chr12:101642668:C:T	LPS	B	0.00812630484330209	0.0619226090362291	0.600259690806596
SYCP3	chr12:101642668:C:T	LPS	CD4T	-0.00325907862288817	0.073800947992338	0.626236768742913
SYCP3	chr12:101642668:C:T	Tcruzi	NK	0.00269507959603984	0.0570698212626166	0.627539526173589
SYCP3	chr12:101642668:C:T	Tcruzi	CD8T	0.00146179290262788	0.0615904489075757	0.634407560361213
SYCP3	chr12:101642668:C:T	Tcruzi	monocyte	0.00345082616118799	0.0715890996781461	0.622370886435869
SYCP3	chr12:101642668:C:T	Tcruzi	B	0.00958407454177982	0.0598832626217919	0.594783191975783
SYCP3	chr12:101642668:C:T	Tcruzi	CD4T	-0.00442374824301111	0.0746410370045949	0.625335493027012
SYCP3	chr12:101650397:C:T	NI	NK	-0.00833805866413082	0.0359290032081508	0.582061690005534
SYCP3	chr12:101650397:C:T	NI	CD8T	-0.0213443713009224	0.0450039118045756	0.506193717808905
SYCP3	chr12:101650397:C:T	NI	monocyte	0.0118142766445688	0.0502700240685048	0.565184632196778
SYCP3	chr12:101650397:C:T	NI	B	-0.0151646999416475	0.0422958855750622	0.545864965334839
SYCP3	chr12:101650397:C:T	NI	CD4T	-0.0255717623410181	0.0546137112943828	0.497505782748948
SYCP3	chr12:101650397:C:T	IAV	NK	-0.0116995012820087	0.0349738734931452	0.552398441398006
SYCP3	chr12:101650397:C:T	IAV	CD8T	-0.0139362095830652	0.0336779674944147	0.52535187565228
SYCP3	chr12:101650397:C:T	IAV	monocyte	0.00975803641883596	0.0407484107803307	0.5922184738311
SYCP3	chr12:101650397:C:T	IAV	B	-0.0101181588598618	0.0355008503049943	0.568620120868045
SYCP3	chr12:101650397:C:T	IAV	CD4T	-0.0190089012181216	0.0449165261989638	0.523518053288162
SYCP3	chr12:101650397:C:T	LPS	NK	-0.0100312642723591	0.036577014670864	0.564847605655915
SYCP3	chr12:101650397:C:T	LPS	CD8T	-0.0214688186299687	0.0420133541508796	0.485789305281647
SYCP3	chr12:101650397:C:T	LPS	monocyte	0.0128559931046268	0.0499923109749742	0.571476842107012
SYCP3	chr12:101650397:C:T	LPS	B	-0.00999350651557932	0.0398487197563863	0.573027384623437
SYCP3	chr12:101650397:C:T	LPS	CD4T	-0.0183195830303893	0.0479855711353107	0.531385512615805
SYCP3	chr12:101650397:C:T	Tcruzi	NK	-0.00677628030073868	0.0369496351908103	0.59363278649421
SYCP3	chr12:101650397:C:T	Tcruzi	CD8T	-0.0161962044568221	0.0406958453827607	0.52920542688015
SYCP3	chr12:101650397:C:T	Tcruzi	monocyte	0.0124757390279159	0.0480055159272246	0.579874887985818
SYCP3	chr12:101650397:C:T	Tcruzi	B	-0.0147102555737474	0.0405906255039019	0.54272610609967
SYCP3	chr12:101650397:C:T	Tcruzi	CD4T	-0.0224148465437073	0.0502862580362616	0.514588325967038
SYCP3	chr12:101681809:G:A	NI	NK	-0.079004851344631	0.0592591937933882	0.0924921740687269
SYCP3	chr12:101681809:G:A	NI	CD8T	-0.103732385976193	0.0648960474378423	0.0629759540250839
SYCP3	chr12:101681809:G:A	NI	monocyte	-0.0555183187973642	0.069502495926	0.219955320382608
SYCP3	chr12:101681809:G:A	NI	B	-0.112987892261882	0.0720726812830028	0.0598366114161603
SYCP3	chr12:101681809:G:A	NI	CD4T	-0.129404819950026	0.0784463727941237	0.0582375414552824
SYCP3	chr12:101681809:G:A	IAV	NK	-0.0598186140972107	0.0523418591046116	0.130700352258215
SYCP3	chr12:101681809:G:A	IAV	CD8T	-0.0538972390401304	0.0476278935675584	0.133412719194798
SYCP3	chr12:101681809:G:A	IAV	monocyte	-0.041041119511208	0.058657640736234	0.253383964403328
SYCP3	chr12:101681809:G:A	IAV	B	-0.0872212823086806	0.0602262510463356	0.0739387220505552
SYCP3	chr12:101681809:G:A	IAV	CD4T	-0.100646692461945	0.0649848696399232	0.0705971758886613
SYCP3	chr12:101681809:G:A	LPS	NK	-0.066578398426796	0.0557495218269788	0.121135493660914
SYCP3	chr12:101681809:G:A	LPS	CD8T	-0.0801937519525254	0.0548219737773595	0.0783261288309043
SYCP3	chr12:101681809:G:A	LPS	monocyte	-0.0333850310753345	0.0681911722814531	0.318809633669032
SYCP3	chr12:101681809:G:A	LPS	B	-0.111101250034256	0.0708205225652133	0.0595921523980457
SYCP3	chr12:101681809:G:A	LPS	CD4T	-0.118513502317293	0.0729448411581676	0.0613270414178152
SYCP3	chr12:101681809:G:A	Tcruzi	NK	-0.0747090904396599	0.0594985572580734	0.107448486891631
SYCP3	chr12:101681809:G:A	Tcruzi	CD8T	-0.0826037774845713	0.0583783069598607	0.0887756419741914
SYCP3	chr12:101681809:G:A	Tcruzi	monocyte	-0.0234611886244128	0.0675316992507876	0.363732173823484
SYCP3	chr12:101681809:G:A	Tcruzi	B	-0.112910070523306	0.0716242075784259	0.0564740906095109
SYCP3	chr12:101681809:G:A	Tcruzi	CD4T	-0.123362951952417	0.0744583953219416	0.058573415832995
SYCP3	chr12:101688894:A:G	NI	NK	0.0199272043644392	0.0558780766477211	0.527363846075085
SYCP3	chr12:101688894:A:G	NI	CD8T	0.0120507263723147	0.0568871426008978	0.575527374545362
SYCP3	chr12:101688894:A:G	NI	monocyte	0.00827495862691022	0.0677892664859598	0.57610604611777
SYCP3	chr12:101688894:A:G	NI	B	-0.00691022152321549	0.0562430726066382	0.609838716311455
SYCP3	chr12:101688894:A:G	NI	CD4T	-0.000248642146541454	0.0681936887265388	0.629887351907164
SYCP3	chr12:101688894:A:G	IAV	NK	0.0164206584122344	0.0504388730044274	0.537572177515548
SYCP3	chr12:101688894:A:G	IAV	CD8T	0.0220824167774167	0.0537202265884531	0.505711836572622
SYCP3	chr12:101688894:A:G	IAV	monocyte	0.00520780601741233	0.0551897518387665	0.612860707902806
SYCP3	chr12:101688894:A:G	IAV	B	-0.00252490640201586	0.0479102770639121	0.629077138630629
SYCP3	chr12:101688894:A:G	IAV	CD4T	-0.00299299511990404	0.0587761452510238	0.633482822037812
SYCP3	chr12:101688894:A:G	LPS	NK	0.0190836356565621	0.0552343308217984	0.526221603786672
SYCP3	chr12:101688894:A:G	LPS	CD8T	0.0148234529181839	0.0516236206751621	0.5472773355571
SYCP3	chr12:101688894:A:G	LPS	monocyte	0.00224974888494751	0.0659816342850383	0.616059478612671
SYCP3	chr12:101688894:A:G	LPS	B	-0.00180383385736219	0.0544434131976658	0.630246537891717
SYCP3	chr12:101688894:A:G	LPS	CD4T	-0.000551916834246598	0.0637006356554258	0.634107669629807
SYCP3	chr12:101688894:A:G	Tcruzi	NK	0.0241524030094331	0.0609708089024471	0.511134881173581
SYCP3	chr12:101688894:A:G	Tcruzi	CD8T	0.00314116957043151	0.0535333978168952	0.615014859559018
SYCP3	chr12:101688894:A:G	Tcruzi	monocyte	-0.00699806220486317	0.0654276921325582	0.60768315054333
SYCP3	chr12:101688894:A:G	Tcruzi	B	-0.00560583722086296	0.0529159312989378	0.612191812334885
SYCP3	chr12:101688894:A:G	Tcruzi	CD4T	0.000845129909773082	0.0637846560732473	0.632122434049188
SYCP3	chr12:101695614:T:A	NI	NK	0.0216754961175408	0.0560298688709208	0.508498920909731
SYCP3	chr12:101695614:T:A	NI	CD8T	0.0213610952866054	0.0609283346075263	0.522432048632242
SYCP3	chr12:101695614:T:A	NI	monocyte	-0.00432130032441602	0.0679307488666923	0.596720364402186
SYCP3	chr12:101695614:T:A	NI	B	-0.0113528217406672	0.0585489084717101	0.583866281160335
SYCP3	chr12:101695614:T:A	NI	CD4T	0.0195392912803967	0.0721994327482156	0.539594886714159
SYCP3	chr12:101695614:T:A	IAV	NK	0.0248864828300031	0.0560163919098045	0.486599871309975
SYCP3	chr12:101695614:T:A	IAV	CD8T	0.0187200696848153	0.0482166730582044	0.508011143896483
SYCP3	chr12:101695614:T:A	IAV	monocyte	0.00223162794119981	0.0555641173973281	0.624319273876502
SYCP3	chr12:101695614:T:A	IAV	B	-0.00773419060666227	0.0496514564150626	0.595029773200635
SYCP3	chr12:101695614:T:A	IAV	CD4T	0.0179913930390143	0.0617964255750462	0.542434640169597
SYCP3	chr12:101695614:T:A	LPS	NK	0.0291353272964724	0.062452046802044	0.473186025498974
SYCP3	chr12:101695614:T:A	LPS	CD8T	0.0193449735014778	0.0532178112000172	0.51286621646981
SYCP3	chr12:101695614:T:A	LPS	monocyte	-0.00981683259908543	0.0682890918337225	0.583040167148214
SYCP3	chr12:101695614:T:A	LPS	B	-0.00583786804961993	0.0557002416612572	0.60587126217308
SYCP3	chr12:101695614:T:A	LPS	CD4T	0.0143218427246855	0.065971785221844	0.559658094753471
SYCP3	chr12:101695614:T:A	Tcruzi	NK	0.0228844910612965	0.0582328380684573	0.504834944594005
SYCP3	chr12:101695614:T:A	Tcruzi	CD8T	0.01956754606649	0.0580838921793544	0.525238776909182
SYCP3	chr12:101695614:T:A	Tcruzi	monocyte	-0.0118410821197871	0.0673208954770397	0.580516820356151
SYCP3	chr12:101695614:T:A	Tcruzi	B	-0.010396218550675	0.0553793555313131	0.583530877072702
SYCP3	chr12:101695614:T:A	Tcruzi	CD4T	0.0129246368606771	0.0661938035660011	0.569170940169853
SYCP3	chr12:101698608:G:C	NI	NK	-0.079266678586291	0.0585938776170266	0.0777691061181224
SYCP3	chr12:101698608:G:C	NI	CD8T	-0.129785138754762	0.0601664299246045	0.0123155174996611
SYCP3	chr12:101698608:G:C	NI	monocyte	-0.0650314477563347	0.0717257251670862	0.175915206042107
SYCP3	chr12:101698608:G:C	NI	B	-0.191442625788589	0.0748094355280835	0.0016112994260209
SYCP3	chr12:101698608:G:C	NI	CD4T	-0.204803538050761	0.0743281047611027	0.00166972404532084
SYCP3	chr12:101698608:G:C	IAV	NK	-0.0310691545161557	0.0552077589427687	0.267914553330544
SYCP3	chr12:101698608:G:C	IAV	CD8T	-0.0645766144677474	0.0500177181774681	0.0907957728050107
SYCP3	chr12:101698608:G:C	IAV	monocyte	-0.0499617532228896	0.0615599505866114	0.200822976548969
SYCP3	chr12:101698608:G:C	IAV	B	-0.12647412705604	0.0599730815276757	0.01132375620278
SYCP3	chr12:101698608:G:C	IAV	CD4T	-0.123537392396361	0.0605280929122073	0.0215176183586875
SYCP3	chr12:101698608:G:C	LPS	NK	-0.0309525909504193	0.0591639800547288	0.279035272609575
SYCP3	chr12:101698608:G:C	LPS	CD8T	-0.113478375629005	0.055667840135659	0.0142455914119647
SYCP3	chr12:101698608:G:C	LPS	monocyte	-0.0911458838597425	0.0731329938589476	0.0988082554264714
SYCP3	chr12:101698608:G:C	LPS	B	-0.142211845854169	0.0633354999937405	0.00971152609119874
SYCP3	chr12:101698608:G:C	LPS	CD4T	-0.168698863523979	0.0667992907966462	0.00447253599194719
SYCP3	chr12:101698608:G:C	Tcruzi	NK	-0.050090357434919	0.0596010420903365	0.189096562054914
SYCP3	chr12:101698608:G:C	Tcruzi	CD8T	-0.0746471529672814	0.0596383153232082	0.103264694347354
SYCP3	chr12:101698608:G:C	Tcruzi	monocyte	-0.0439486553026786	0.0702063219649112	0.254500744490101
SYCP3	chr12:101698608:G:C	Tcruzi	B	-0.163506403183817	0.0668144312572444	0.00313217998428572
SYCP3	chr12:101698608:G:C	Tcruzi	CD4T	-0.195612469952438	0.0707531419243705	0.00159109942608915
SYCP3	chr12:101707976:C:T	NI	NK	0.00265743565476516	0.0545488766084207	0.501447438205527
SYCP3	chr12:101707976:C:T	NI	CD8T	-0.0961210638295873	0.0576856946005621	0.0428158846153072
SYCP3	chr12:101707976:C:T	NI	monocyte	0.0455645881653279	0.0684266247408631	0.259147437620302
SYCP3	chr12:101707976:C:T	NI	B	0.0643966151307791	0.0653358793167683	0.164047580076061
SYCP3	chr12:101707976:C:T	NI	CD4T	-0.142598807841567	0.0664525569123557	0.0174553976906787
SYCP3	chr12:101707976:C:T	IAV	NK	-0.00740129777851889	0.0508413040269844	0.432870107057534
SYCP3	chr12:101707976:C:T	IAV	CD8T	-0.0121292613678124	0.0485189363385204	0.378761785231116
SYCP3	chr12:101707976:C:T	IAV	monocyte	0.00667530033372718	0.0571952189878791	0.455018441820079
SYCP3	chr12:101707976:C:T	IAV	B	0.0058196469093907	0.052753861155698	0.460119837617073
SYCP3	chr12:101707976:C:T	IAV	CD4T	-0.154007154274066	0.0677699666508353	0.0109449818996075
SYCP3	chr12:101707976:C:T	LPS	NK	-0.00580266728864818	0.0536724885979843	0.446222312593867
SYCP3	chr12:101707976:C:T	LPS	CD8T	-0.0303446998495044	0.0508358690956906	0.260916269217692
SYCP3	chr12:101707976:C:T	LPS	monocyte	0.0450317721940816	0.0680066731736064	0.259848479767959
SYCP3	chr12:101707976:C:T	LPS	B	0.0447225052011098	0.0605190534418696	0.237582933684672
SYCP3	chr12:101707976:C:T	LPS	CD4T	-0.150208212700977	0.0665377648528983	0.012912278671706
SYCP3	chr12:101707976:C:T	Tcruzi	NK	-0.00543096780867627	0.0564756459350687	0.449682263948399
SYCP3	chr12:101707976:C:T	Tcruzi	CD8T	-0.106957951735029	0.0594849401445946	0.0282558328441617
SYCP3	chr12:101707976:C:T	Tcruzi	monocyte	-0.00715060810904493	0.0644309482920279	0.465835585765091
SYCP3	chr12:101707976:C:T	Tcruzi	B	0.029072972714508	0.0565540136388898	0.312068595192185
SYCP3	chr12:101707976:C:T	Tcruzi	CD4T	-0.167155817052372	0.0697475343432569	0.00990880339718947
SYCP3	chr12:101711179:G:C	NI	NK	0.000882722838413224	0.0434212841694945	0.655434673665371
SYCP3	chr12:101711179:G:C	NI	CD8T	0.00301446390189726	0.0492471744428131	0.643523185583402
SYCP3	chr12:101711179:G:C	NI	monocyte	0.0172393535734917	0.063469955442091	0.545121895833075
SYCP3	chr12:101711179:G:C	NI	B	0.00767480938540912	0.0489002272115084	0.615816556494038
SYCP3	chr12:101711179:G:C	NI	CD4T	0.00809100758269307	0.0614862477898345	0.614282394285854
SYCP3	chr12:101711179:G:C	IAV	NK	0.000889009428084632	0.0403365591393909	0.654958386036721
SYCP3	chr12:101711179:G:C	IAV	CD8T	-6.73086635042389e-05	0.0371754947040247	0.660855300619068
SYCP3	chr12:101711179:G:C	IAV	monocyte	0.00405992070354153	0.0479946194068105	0.635087875830772
SYCP3	chr12:101711179:G:C	IAV	B	0.00676348571454369	0.0424313094999434	0.615152994115925
SYCP3	chr12:101711179:G:C	IAV	CD4T	0.00234937088936786	0.0512415883267095	0.647100885693084
SYCP3	chr12:101711179:G:C	LPS	NK	-0.0026047775669442	0.0441312922301236	0.643093827525983
SYCP3	chr12:101711179:G:C	LPS	CD8T	-0.00108739447580095	0.0428402532435309	0.652965080567496
SYCP3	chr12:101711179:G:C	LPS	monocyte	0.000619194865456051	0.0591158477328991	0.64010774257003
SYCP3	chr12:101711179:G:C	LPS	B	0.00855131644755621	0.0491759619974634	0.606409093396491
SYCP3	chr12:101711179:G:C	LPS	CD4T	0.00103769274873953	0.0566446383397902	0.649895744201854
SYCP3	chr12:101711179:G:C	Tcruzi	NK	-0.00149118250771539	0.0449952435388074	0.655190755747867
SYCP3	chr12:101711179:G:C	Tcruzi	CD8T	0.00297340339646279	0.0473363294082636	0.641250764056247
SYCP3	chr12:101711179:G:C	Tcruzi	monocyte	0.00845133355026935	0.0569732056332084	0.611714890885856
SYCP3	chr12:101711179:G:C	Tcruzi	B	0.00698165950885225	0.0463147948482993	0.615454139708711
SYCP3	chr12:101711179:G:C	Tcruzi	CD4T	0.00923633974376387	0.0581806664755843	0.614813717101523
SYCP3	chr12:101751550:A:G	NI	NK	0.000903474066196625	0.0512345076411132	0.643583100184632
SYCP3	chr12:101751550:A:G	NI	CD8T	0.0029369637153978	0.0575183145534487	0.633205824158788
SYCP3	chr12:101751550:A:G	NI	monocyte	0.00160985194667982	0.069850374813076	0.616576136281137
SYCP3	chr12:101751550:A:G	NI	B	0.00590316871902458	0.0567517222893513	0.620530135450796
SYCP3	chr12:101751550:A:G	NI	CD4T	0.0188754703143889	0.0750303138979011	0.568068698337634
SYCP3	chr12:101751550:A:G	IAV	NK	0.00635500482417172	0.0482774148114997	0.613435317577896
SYCP3	chr12:101751550:A:G	IAV	CD8T	0.00416062407877593	0.044162537940828	0.622740086819455
SYCP3	chr12:101751550:A:G	IAV	monocyte	0.0157105202208491	0.0600731194156155	0.572237799125861
SYCP3	chr12:101751550:A:G	IAV	B	0.0057415855859052	0.0494161993587851	0.617027352937896
SYCP3	chr12:101751550:A:G	IAV	CD4T	0.0109516775143894	0.0613054849955841	0.59871220240469
SYCP3	chr12:101751550:A:G	LPS	NK	0.00172742161204934	0.0513648715145676	0.634903915574405
SYCP3	chr12:101751550:A:G	LPS	CD8T	0.0015121595569346	0.0499756311702793	0.634708655299972
SYCP3	chr12:101751550:A:G	LPS	monocyte	0.0499689586582824	0.115777561631768	0.468456563445075
SYCP3	chr12:101751550:A:G	LPS	B	0.000776791768147587	0.0563375716202824	0.639574382815422
SYCP3	chr12:101751550:A:G	LPS	CD4T	0.00508112572643062	0.0663015608675557	0.621483579747859
SYCP3	chr12:101751550:A:G	Tcruzi	NK	0.00243511773834249	0.0528909049787486	0.634721879532137
SYCP3	chr12:101751550:A:G	Tcruzi	CD8T	0.0074240959462912	0.0557650717255912	0.610512051269507
SYCP3	chr12:101751550:A:G	Tcruzi	monocyte	0.00846375626831481	0.0662743172272992	0.605244464081408
SYCP3	chr12:101751550:A:G	Tcruzi	B	0.00442176003351891	0.0537838373882861	0.624359001728293
SYCP3	chr12:101751550:A:G	Tcruzi	CD4T	0.0129449441803962	0.068164460317845	0.594261987019635
SYCP3	chr12:101773024:T:C	NI	NK	0.00992757894780232	0.0364977465344593	0.565642795733814
SYCP3	chr12:101773024:T:C	NI	CD8T	0.0224040833851324	0.0449554027180471	0.496734037548821
SYCP3	chr12:101773024:T:C	NI	monocyte	0.00278927372884771	0.0478566295159922	0.612856396271601
SYCP3	chr12:101773024:T:C	NI	B	0.018595970098606	0.0434718144113648	0.519817529273157
SYCP3	chr12:101773024:T:C	NI	CD4T	0.0160832176206812	0.0497602037004496	0.541633059846544
SYCP3	chr12:101773024:T:C	IAV	NK	0.0138882403302782	0.0357303600137064	0.532065823927472
SYCP3	chr12:101773024:T:C	IAV	CD8T	0.0117590893917982	0.0321309255350845	0.537769291042672
SYCP3	chr12:101773024:T:C	IAV	monocyte	0.00448106793675327	0.0391484291809228	0.624654710083897
SYCP3	chr12:101773024:T:C	IAV	B	0.0137516048740377	0.0368794262978922	0.536540083313068
SYCP3	chr12:101773024:T:C	IAV	CD4T	0.0211839832786411	0.0453595177338303	0.507928633529506
SYCP3	chr12:101773024:T:C	LPS	NK	0.0149014668961026	0.0384027131070105	0.527375484224915
SYCP3	chr12:101773024:T:C	LPS	CD8T	0.0119283096565599	0.0355775921483801	0.541518994084836
SYCP3	chr12:101773024:T:C	LPS	monocyte	-0.0145137643308122	0.0564518436065022	0.572187396579729
SYCP3	chr12:101773024:T:C	LPS	B	0.0249898305076626	0.0483851921486878	0.482672442211211
SYCP3	chr12:101773024:T:C	LPS	CD4T	0.0186206173987289	0.0471749286935298	0.526576738422872
SYCP3	chr12:101773024:T:C	Tcruzi	NK	0.0214077952302813	0.0438225920593938	0.494457788440203
SYCP3	chr12:101773024:T:C	Tcruzi	CD8T	0.0228457132727983	0.0442625342441732	0.486819782846409
SYCP3	chr12:101773024:T:C	Tcruzi	monocyte	0.00290714740660202	0.0450872816859472	0.630303846601781
SYCP3	chr12:101773024:T:C	Tcruzi	B	0.0190073061001426	0.0422355959220373	0.508929167065007
SYCP3	chr12:101773024:T:C	Tcruzi	CD4T	0.0190311068257422	0.0473531647488546	0.525748641559295
SYCP3	chr12:101819749:G:A	NI	NK	0.0143552255704938	0.0518118041988241	0.365905239463489
SYCP3	chr12:101819749:G:A	NI	CD8T	0.0809454817451438	0.0520495130162278	0.0609994074705234
SYCP3	chr12:101819749:G:A	NI	monocyte	-0.0238105440035656	0.0665877475647001	0.38129806805327
SYCP3	chr12:101819749:G:A	NI	B	0.0781882683718505	0.0549937995819959	0.0730054081111684
SYCP3	chr12:101819749:G:A	NI	CD4T	0.187048903922498	0.0736809802997987	0.00638153745376786
SYCP3	chr12:101819749:G:A	IAV	NK	0.0452877934324694	0.0476338234835738	0.162114340652391
SYCP3	chr12:101819749:G:A	IAV	CD8T	0.0752555880081338	0.0474546306989317	0.0429910561010792
SYCP3	chr12:101819749:G:A	IAV	monocyte	0.0023186932682351	0.0535372128486409	0.473760467228391
SYCP3	chr12:101819749:G:A	IAV	B	0.0937170785364472	0.0552436807081427	0.0320902047460086
SYCP3	chr12:101819749:G:A	IAV	CD4T	0.147908588639769	0.062137890862033	0.00867843248282486
SYCP3	chr12:101819749:G:A	LPS	NK	0.0182744094110158	0.0518010945307262	0.3376756472759
SYCP3	chr12:101819749:G:A	LPS	CD8T	0.072347299808158	0.0470575829794987	0.059075685716542
SYCP3	chr12:101819749:G:A	LPS	monocyte	0.018521284261431	0.0615933326626558	0.379495371523607
SYCP3	chr12:101819749:G:A	LPS	B	0.0849680457553494	0.0551931197987382	0.0562710707502412
SYCP3	chr12:101819749:G:A	LPS	CD4T	0.133765682280227	0.0600187897168919	0.0149506594679839
SYCP3	chr12:101819749:G:A	Tcruzi	NK	0.0223568337745498	0.0528159777634251	0.316549205442058
SYCP3	chr12:101819749:G:A	Tcruzi	CD8T	0.102873087764138	0.0529905290566563	0.0225671022590182
SYCP3	chr12:101819749:G:A	Tcruzi	monocyte	0.0235978702449789	0.0595516354185674	0.346176179632254
SYCP3	chr12:101819749:G:A	Tcruzi	B	0.0880925176876425	0.0547185413719158	0.045887585016404
SYCP3	chr12:101819749:G:A	Tcruzi	CD4T	0.148160051452485	0.0617235214748444	0.0101500665777087
SYCP3	chr12:101837254:C:T	NI	NK	-0.00248413318678767	0.0607902274538155	0.605210342675066
SYCP3	chr12:101837254:C:T	NI	CD8T	0.0346149254801626	0.0751463223296068	0.448576713471749
SYCP3	chr12:101837254:C:T	NI	monocyte	-0.0295422337940078	0.0868671974515723	0.476524134088169
SYCP3	chr12:101837254:C:T	NI	B	-0.0243489918304978	0.0754122830889915	0.508833039826049
SYCP3	chr12:101837254:C:T	NI	CD4T	0.0581453062992999	0.100978728356815	0.398673618241643
SYCP3	chr12:101837254:C:T	IAV	NK	-0.00370350695104569	0.0569446917777528	0.597599568440566
SYCP3	chr12:101837254:C:T	IAV	CD8T	0.0127142793263397	0.0525229977985838	0.519519990657786
SYCP3	chr12:101837254:C:T	IAV	monocyte	-0.0188704994760001	0.0692517755678563	0.517377944909214
SYCP3	chr12:101837254:C:T	IAV	B	-0.0104805443311709	0.0596148004973547	0.556181485418709
SYCP3	chr12:101837254:C:T	IAV	CD4T	0.0474627097106022	0.0853701755828251	0.41236507548761
SYCP3	chr12:101837254:C:T	LPS	NK	-0.0019123981076935	0.0608554880719885	0.60031184336241
SYCP3	chr12:101837254:C:T	LPS	CD8T	0.0222862932655792	0.0615225235084782	0.478027549891471
SYCP3	chr12:101837254:C:T	LPS	monocyte	-0.0287088215478248	0.0852799069901496	0.486592849656563
SYCP3	chr12:101837254:C:T	LPS	B	-0.0132912328530253	0.0685171261081677	0.5477922361123
SYCP3	chr12:101837254:C:T	LPS	CD4T	0.0639926766083356	0.104094285005856	0.383242292823993
SYCP3	chr12:101837254:C:T	Tcruzi	NK	0.00411063583382291	0.0620486304780472	0.574898142109117
SYCP3	chr12:101837254:C:T	Tcruzi	CD8T	0.0266307698216073	0.0686707876621913	0.471756686221978
SYCP3	chr12:101837254:C:T	Tcruzi	monocyte	-0.0283794002591263	0.0836599779124166	0.492133279118852
SYCP3	chr12:101837254:C:T	Tcruzi	B	-0.013871773702758	0.0661846041032339	0.54466029465487
SYCP3	chr12:101837254:C:T	Tcruzi	CD4T	0.0521142477056246	0.0932360830938741	0.411024863929198
SYDE2	chr1:85068017:T:C	NI	NK	0.00859933082890713	0.0457038896810741	0.569890234150947
SYDE2	chr1:85068017:T:C	NI	CD8T	0.0146551273889287	0.0528234252816024	0.542628994227096
SYDE2	chr1:85068017:T:C	NI	monocyte	0.0338295004977407	0.0689822774574869	0.443616577646707
SYDE2	chr1:85068017:T:C	NI	B	0.0241256193297901	0.0576387262105386	0.494804743746161
SYDE2	chr1:85068017:T:C	NI	CD4T	0.0217320592838499	0.0670997270106802	0.519756221838602
SYDE2	chr1:85068017:T:C	IAV	NK	0.00794608156191363	0.0429913343374833	0.569776560847755
SYDE2	chr1:85068017:T:C	IAV	CD8T	0.00793566198069351	0.0404342171379319	0.565647896080714
SYDE2	chr1:85068017:T:C	IAV	monocyte	0.0331022570153333	0.063505485433077	0.452674160926949
SYDE2	chr1:85068017:T:C	IAV	B	0.0322179869225772	0.0595539254862821	0.444836937067759
SYDE2	chr1:85068017:T:C	IAV	CD4T	0.0186190239387871	0.056818336075031	0.526256754734978
SYDE2	chr1:85068017:T:C	LPS	NK	0.0148900560261323	0.0476411588247676	0.527586716229269
SYDE2	chr1:85068017:T:C	LPS	CD8T	0.0122668888605116	0.0461641693380645	0.540270961378977
SYDE2	chr1:85068017:T:C	LPS	monocyte	0.0218432327941868	0.0642569115760039	0.504358687559731
SYDE2	chr1:85068017:T:C	LPS	B	0.0308919801860288	0.0619051111782645	0.46030657396248
SYDE2	chr1:85068017:T:C	LPS	CD4T	0.0258916027694544	0.0649484159956418	0.499427007541154
SYDE2	chr1:85068017:T:C	Tcruzi	NK	0.0121494916666706	0.0484893260711193	0.549966844308205
SYDE2	chr1:85068017:T:C	Tcruzi	CD8T	0.0143228078657168	0.0510099760127808	0.539973598876972
SYDE2	chr1:85068017:T:C	Tcruzi	monocyte	0.0243252838305482	0.061716156779048	0.498145384982466
SYDE2	chr1:85068017:T:C	Tcruzi	B	0.0276346184204471	0.0578425730804402	0.471946984395166
SYDE2	chr1:85068017:T:C	Tcruzi	CD4T	0.0197456924224878	0.0626074164706593	0.529219188431373
SYDE2	chr1:85112374:T:C	NI	NK	0.0264537329466438	0.0434027455169101	0.260892552715743
SYDE2	chr1:85112374:T:C	NI	CD8T	0.143394725214606	0.0447374040013925	0.00060857379519656
SYDE2	chr1:85112374:T:C	NI	monocyte	0.0454463608949896	0.0493023827344377	0.176186478994677
SYDE2	chr1:85112374:T:C	NI	B	0.0928657536968477	0.0504644092748692	0.0321336248171404
SYDE2	chr1:85112374:T:C	NI	CD4T	0.263607604925882	0.0607943880090414	1.02498702000312e-06
SYDE2	chr1:85112374:T:C	IAV	NK	0.0211867454701677	0.0441999120735238	0.299445081505914
SYDE2	chr1:85112374:T:C	IAV	CD8T	0.0532256030796526	0.0418052558076717	0.0998696067960051
SYDE2	chr1:85112374:T:C	IAV	monocyte	0.0124891829602386	0.0451425215508724	0.38530266593321
SYDE2	chr1:85112374:T:C	IAV	B	0.0790355959036039	0.0465645638853117	0.041846191517781
SYDE2	chr1:85112374:T:C	IAV	CD4T	0.197747831317128	0.0510263494909482	1.52802379945522e-05
SYDE2	chr1:85112374:T:C	LPS	NK	0.0796398617951586	0.043488284503157	0.0291287094319318
SYDE2	chr1:85112374:T:C	LPS	CD8T	0.0819337891000071	0.0429937408531656	0.0329032840350271
SYDE2	chr1:85112374:T:C	LPS	monocyte	-0.00371237637320645	0.0546843312352022	0.481428611279921
SYDE2	chr1:85112374:T:C	LPS	B	0.10474790775251	0.0500308504171411	0.0161651150849206
SYDE2	chr1:85112374:T:C	LPS	CD4T	0.222477256654301	0.0536446059030644	5.4025487131973e-06
SYDE2	chr1:85112374:T:C	Tcruzi	NK	0.0563652941896147	0.0475223860583482	0.113582593721124
SYDE2	chr1:85112374:T:C	Tcruzi	CD8T	0.147934448404449	0.0459261168034434	0.000367352338169789
SYDE2	chr1:85112374:T:C	Tcruzi	monocyte	0.0238157172489452	0.0484441360809416	0.307601215327661
SYDE2	chr1:85112374:T:C	Tcruzi	B	0.101353468709354	0.049100587164397	0.0170059640882239
SYDE2	chr1:85112374:T:C	Tcruzi	CD4T	0.216500621586011	0.0524641145290823	1.26408783327609e-05
SYDE2	chr1:85150416:T:A	NI	NK	0.0371091064793656	0.0700629559989777	0.286494295895012
SYDE2	chr1:85150416:T:A	NI	CD8T	0.159710705514202	0.0737896330322902	0.0162261315150052
SYDE2	chr1:85150416:T:A	NI	monocyte	0.124641882695836	0.0847398351514186	0.0671491960550615
SYDE2	chr1:85150416:T:A	NI	B	0.0996072468534464	0.0833014329488623	0.111513229374756
SYDE2	chr1:85150416:T:A	NI	CD4T	0.352178673227421	0.101739333266379	0.000127490552308965
SYDE2	chr1:85150416:T:A	IAV	NK	0.016357562712947	0.0721739711583321	0.387027695092454
SYDE2	chr1:85150416:T:A	IAV	CD8T	0.0946643313098448	0.0665972594174918	0.0715679991192647
SYDE2	chr1:85150416:T:A	IAV	monocyte	0.0220303292805428	0.0783544540494038	0.37187421685236
SYDE2	chr1:85150416:T:A	IAV	B	0.0811495634273314	0.0751192777387163	0.133045122827638
SYDE2	chr1:85150416:T:A	IAV	CD4T	0.287839325076171	0.0884854946015636	0.000202095687141906
SYDE2	chr1:85150416:T:A	LPS	NK	0.0683926544106965	0.0698159023505777	0.158137408578273
SYDE2	chr1:85150416:T:A	LPS	CD8T	0.161660616830519	0.0719935076091585	0.00862687209950883
SYDE2	chr1:85150416:T:A	LPS	monocyte	0.0770568024483123	0.0906261470166067	0.191829060861183
SYDE2	chr1:85150416:T:A	LPS	B	0.138730949744382	0.0828378047874667	0.0414944166126709
SYDE2	chr1:85150416:T:A	LPS	CD4T	0.340815080533041	0.0980696824116379	0.000114282559656258
SYDE2	chr1:85150416:T:A	Tcruzi	NK	0.0444423833481916	0.07798065013545	0.269937693124557
SYDE2	chr1:85150416:T:A	Tcruzi	CD8T	0.149307787063283	0.0731907754254072	0.0220528033857655
SYDE2	chr1:85150416:T:A	Tcruzi	monocyte	0.156757895574636	0.0867073126691235	0.0286141553402031
SYDE2	chr1:85150416:T:A	Tcruzi	B	0.134236846971956	0.0809646105519159	0.0423551640559204
SYDE2	chr1:85150416:T:A	Tcruzi	CD4T	0.346694287012604	0.098728357583431	0.000109609581551927
SYDE2	chr1:85195701:A:G	NI	NK	0.374827531177601	0.166980675970579	0.00609850368035929
SYDE2	chr1:85195701:A:G	NI	CD8T	0.420204765711877	0.174012832434818	0.00544676418001777
SYDE2	chr1:85195701:A:G	NI	monocyte	0.257388841051816	0.176359084955116	0.0605399916626891
SYDE2	chr1:85195701:A:G	NI	B	0.269010982657155	0.162336352352109	0.0363306798533598
SYDE2	chr1:85195701:A:G	NI	CD4T	0.428441965116362	0.194795032338267	0.00952913655590553
SYDE2	chr1:85195701:A:G	IAV	NK	0.267120669226894	0.1347319184755	0.015728719526699
SYDE2	chr1:85195701:A:G	IAV	CD8T	0.268191875585002	0.130968981382432	0.0120575740713483
SYDE2	chr1:85195701:A:G	IAV	monocyte	0.0258778462549677	0.154799356267691	0.410253425392472
SYDE2	chr1:85195701:A:G	IAV	B	0.190544527227094	0.137663433859464	0.0710565895001356
SYDE2	chr1:85195701:A:G	IAV	CD4T	0.286002912897003	0.153441562449581	0.0285695206868323
SYDE2	chr1:85195701:A:G	LPS	NK	0.303998729116662	0.143663578808111	0.0112460801393203
SYDE2	chr1:85195701:A:G	LPS	CD8T	0.3134192632734	0.140612019121971	0.00903097151744499
SYDE2	chr1:85195701:A:G	LPS	monocyte	0.114149665817901	0.170876124467775	0.242195839955043
SYDE2	chr1:85195701:A:G	LPS	B	0.237284756802116	0.154363367667732	0.052099879754852
SYDE2	chr1:85195701:A:G	LPS	CD4T	0.368362390573187	0.17461785538444	0.0134317174979723
SYDE2	chr1:85195701:A:G	Tcruzi	NK	0.347741576974076	0.164726236760789	0.00890472677825812
SYDE2	chr1:85195701:A:G	Tcruzi	CD8T	0.378393009533527	0.161690478311279	0.00655664584335165
SYDE2	chr1:85195701:A:G	Tcruzi	monocyte	0.184029307066807	0.165078426142252	0.12512031995596
SYDE2	chr1:85195701:A:G	Tcruzi	B	0.271140111419779	0.16024491257212	0.03089020130915
SYDE2	chr1:85195701:A:G	Tcruzi	CD4T	0.386620976933865	0.179932084474625	0.0118255336045696
SYDE2	chr1:85200473:T:G	NI	NK	0.107982106083634	0.0474499655971456	0.0120728548198876
SYDE2	chr1:85200473:T:G	NI	CD8T	0.307179162750268	0.049732549889953	1.59714959423807e-09
SYDE2	chr1:85200473:T:G	NI	monocyte	0.184072543900455	0.0536348254936835	0.000253615281768698
SYDE2	chr1:85200473:T:G	NI	B	0.234340356717283	0.0581769501453079	4.33952735477916e-05
SYDE2	chr1:85200473:T:G	NI	CD4T	0.566482723910271	0.0590177353567296	1.56045887874245e-22
SYDE2	chr1:85200473:T:G	IAV	NK	0.0564086827462581	0.0514698425813841	0.136490876074289
SYDE2	chr1:85200473:T:G	IAV	CD8T	0.179405014316656	0.0520389478109853	0.000277361951409613
SYDE2	chr1:85200473:T:G	IAV	monocyte	-0.0120496704629728	0.0525339295616604	0.412946398103503
SYDE2	chr1:85200473:T:G	IAV	B	0.17618351180155	0.055554572646265	0.000906473003990606
SYDE2	chr1:85200473:T:G	IAV	CD4T	0.387816487924819	0.0537748773274754	2.57137423641914e-12
SYDE2	chr1:85200473:T:G	LPS	NK	0.0997890089596116	0.0491872917496585	0.0222805737462853
SYDE2	chr1:85200473:T:G	LPS	CD8T	0.178332086247916	0.0522660083420524	0.000641166685335782
SYDE2	chr1:85200473:T:G	LPS	monocyte	0.0234496613888929	0.0601058553396739	0.34642840073872
SYDE2	chr1:85200473:T:G	LPS	B	0.26559641625891	0.0571771885099087	1.6287766535857e-06
SYDE2	chr1:85200473:T:G	LPS	CD4T	0.486208155856752	0.055521551136579	3.29293182118363e-18
SYDE2	chr1:85200473:T:G	Tcruzi	NK	0.159509200356195	0.0585955058634252	0.00308661222218665
SYDE2	chr1:85200473:T:G	Tcruzi	CD8T	0.314788611713264	0.0515671049635415	1.46103233246594e-09
SYDE2	chr1:85200473:T:G	Tcruzi	monocyte	0.11416758824639	0.0530102419547015	0.0156281601486413
SYDE2	chr1:85200473:T:G	Tcruzi	B	0.261434240958349	0.0571351243593842	2.38251884996663e-06
SYDE2	chr1:85200473:T:G	Tcruzi	CD4T	0.521914177179639	0.0562974473610245	2.83303635958058e-20
SYDE2	chr1:85216909:T:C	NI	NK	-0.00725496203947979	0.0447957721101683	0.601159541037471
SYDE2	chr1:85216909:T:C	NI	CD8T	-0.0168739873037486	0.0536118449410856	0.556516450683663
SYDE2	chr1:85216909:T:C	NI	monocyte	-0.0174441574270225	0.0616820200152236	0.538643981152896
SYDE2	chr1:85216909:T:C	NI	B	0.00138868488476824	0.0510504978657131	0.65672724199301
SYDE2	chr1:85216909:T:C	NI	CD4T	-0.0177782844768935	0.0656611701033758	0.561291629531323
SYDE2	chr1:85216909:T:C	IAV	NK	-0.00759541775900251	0.0424071956619039	0.596071854903121
SYDE2	chr1:85216909:T:C	IAV	CD8T	-0.0123450204704058	0.0417939404434791	0.561220961990858
SYDE2	chr1:85216909:T:C	IAV	monocyte	0.0065236612809785	0.0695405825312625	0.646699286089682
SYDE2	chr1:85216909:T:C	IAV	B	0.0054314831425156	0.0458120537614005	0.63115592094415
SYDE2	chr1:85216909:T:C	IAV	CD4T	-0.012420103515671	0.0547015081674872	0.582181649592888
SYDE2	chr1:85216909:T:C	LPS	NK	-0.00842650634330052	0.0453314270451946	0.58846854301059
SYDE2	chr1:85216909:T:C	LPS	CD8T	-0.0194792273121247	0.0505889298307147	0.526826733424852
SYDE2	chr1:85216909:T:C	LPS	monocyte	-0.0269422854782325	0.0739591556557125	0.514756262987829
SYDE2	chr1:85216909:T:C	LPS	B	0.00468200031226118	0.0518861825625592	0.635641639966435
SYDE2	chr1:85216909:T:C	LPS	CD4T	-0.0170095275948428	0.061271521763917	0.561912733183061
SYDE2	chr1:85216909:T:C	Tcruzi	NK	-0.00986078740876935	0.0476213746982445	0.586675254257715
SYDE2	chr1:85216909:T:C	Tcruzi	CD8T	-0.0182005669721625	0.0531233547664987	0.545866551628483
SYDE2	chr1:85216909:T:C	Tcruzi	monocyte	-0.0135573065020932	0.0578077368310147	0.575868891494447
SYDE2	chr1:85216909:T:C	Tcruzi	B	-0.000353715992642152	0.0482223314314121	0.645944779452792
SYDE2	chr1:85216909:T:C	Tcruzi	CD4T	-0.0178371082681391	0.06211376676196	0.5633660968743
SYDE2	chr1:85262391:T:C	NI	NK	0.00543520814487448	0.0537370344785926	0.58696703210316
SYDE2	chr1:85262391:T:C	NI	CD8T	-0.0252779063541498	0.060907357609799	0.452993773239501
SYDE2	chr1:85262391:T:C	NI	monocyte	-0.0316081290764737	0.0716187099660885	0.428037536104445
SYDE2	chr1:85262391:T:C	NI	B	-0.0315667618615477	0.0661941560936503	0.430684587572992
SYDE2	chr1:85262391:T:C	NI	CD4T	-0.0669215669362078	0.0937516180769559	0.341324472819474
SYDE2	chr1:85262391:T:C	IAV	NK	0.0174638406235648	0.0582459490295698	0.522977817909754
SYDE2	chr1:85262391:T:C	IAV	CD8T	-0.00471817723206133	0.0468869999931694	0.549609634323998
SYDE2	chr1:85262391:T:C	IAV	monocyte	-0.0361847135246996	0.0669855675425764	0.409267357102356
SYDE2	chr1:85262391:T:C	IAV	B	-0.0311069265374455	0.0600900054023935	0.415798616671304
SYDE2	chr1:85262391:T:C	IAV	CD4T	-0.0495194334630979	0.0751008635548421	0.367833176753987
SYDE2	chr1:85262391:T:C	LPS	NK	0.00910148472087569	0.0560464568047755	0.56595449295321
SYDE2	chr1:85262391:T:C	LPS	CD8T	-0.0148372980976899	0.0524872467612596	0.490336162711897
SYDE2	chr1:85262391:T:C	LPS	monocyte	-0.0133482519171343	0.0706806966514021	0.512002831499465
SYDE2	chr1:85262391:T:C	LPS	B	-0.0359951764113366	0.0679936452155404	0.40946797138582
SYDE2	chr1:85262391:T:C	LPS	CD4T	-0.0616765542385656	0.0870860647223517	0.346725886239706
SYDE2	chr1:85262391:T:C	Tcruzi	NK	0.0107912161766591	0.0594456792093946	0.562411333945806
SYDE2	chr1:85262391:T:C	Tcruzi	CD8T	-0.0287028412362907	0.0606652800314546	0.433161810416277
SYDE2	chr1:85262391:T:C	Tcruzi	monocyte	-0.0304343109306992	0.0687767720921309	0.441963077513629
SYDE2	chr1:85262391:T:C	Tcruzi	B	-0.0291616116353605	0.0623669957659075	0.431959354416487
SYDE2	chr1:85262391:T:C	Tcruzi	CD4T	-0.0713158634223331	0.0954962146998239	0.331197748769892
SYDE2	chr1:85265222:G:A	NI	NK	-0.00385307353736634	0.0422611063636827	0.634371130145048
SYDE2	chr1:85265222:G:A	NI	CD8T	-0.0100571424831657	0.0509010101432771	0.605557291725245
SYDE2	chr1:85265222:G:A	NI	monocyte	0.00427572284875758	0.0562593552496104	0.608714770450019
SYDE2	chr1:85265222:G:A	NI	B	0.000454478097483664	0.0482204974510324	0.655508897104921
SYDE2	chr1:85265222:G:A	NI	CD4T	-0.00144855394021057	0.0601319917189367	0.644039023215925
SYDE2	chr1:85265222:G:A	IAV	NK	-0.00277674720167254	0.0395895951125574	0.640720800133417
SYDE2	chr1:85265222:G:A	IAV	CD8T	-0.00526164040954993	0.0379000623314904	0.621890695266164
SYDE2	chr1:85265222:G:A	IAV	monocyte	0.0076274259699345	0.0469047000500978	0.610715881802992
SYDE2	chr1:85265222:G:A	IAV	B	0.00414774502382032	0.0421052043531549	0.63112066668783
SYDE2	chr1:85265222:G:A	IAV	CD4T	0.00712729543640454	0.0518181447087274	0.621306420177475
SYDE2	chr1:85265222:G:A	LPS	NK	0.00169766886410196	0.0425560895814226	0.641243524829952
SYDE2	chr1:85265222:G:A	LPS	CD8T	-0.00483596436748605	0.0428674296103936	0.624308088420214
SYDE2	chr1:85265222:G:A	LPS	monocyte	0.0114478571089656	0.0584091506117132	0.581846410685292
SYDE2	chr1:85265222:G:A	LPS	B	0.00671037468452838	0.048954896500123	0.611867889909635
SYDE2	chr1:85265222:G:A	LPS	CD4T	0.014339482553921	0.0607316685835888	0.583887653645036
SYDE2	chr1:85265222:G:A	Tcruzi	NK	-0.0012620207887845	0.0440322710069889	0.648972681444833
SYDE2	chr1:85265222:G:A	Tcruzi	CD8T	-0.00783908960623661	0.0481890666837443	0.613585330812895
SYDE2	chr1:85265222:G:A	Tcruzi	monocyte	0.00514273818963746	0.0537254979065504	0.623690304570836
SYDE2	chr1:85265222:G:A	Tcruzi	B	-0.000627959081948229	0.0459915191501698	0.656608610029585
SYDE2	chr1:85265222:G:A	Tcruzi	CD4T	0.00292478813083715	0.0563445191504127	0.643367064381728
SYDE2	chr1:85285308:G:A	NI	NK	0.0476312155815887	0.0566044346367004	0.320825743994343
SYDE2	chr1:85285308:G:A	NI	CD8T	0.0437302013170005	0.0578942568579234	0.347530343981865
SYDE2	chr1:85285308:G:A	NI	monocyte	0.0216007717683092	0.0633535298341532	0.48980320348317
SYDE2	chr1:85285308:G:A	NI	B	0.026022180661642	0.0593396990940593	0.450776441409809
SYDE2	chr1:85285308:G:A	NI	CD4T	0.0727849400753071	0.0792005776344443	0.298546886084519
SYDE2	chr1:85285308:G:A	IAV	NK	0.0506077093865552	0.0583099193457225	0.30890923140444
SYDE2	chr1:85285308:G:A	IAV	CD8T	0.0312425965775347	0.0483688798291897	0.374247660146211
SYDE2	chr1:85285308:G:A	IAV	monocyte	-0.000714347450594793	0.0518681723897067	0.602153889427154
SYDE2	chr1:85285308:G:A	IAV	B	0.0258350793005628	0.0540551199122408	0.437484848742366
SYDE2	chr1:85285308:G:A	IAV	CD4T	0.0612426061436523	0.0684443162837919	0.306067022932576
SYDE2	chr1:85285308:G:A	LPS	NK	0.0614699716156637	0.0649841568825634	0.286392496337613
SYDE2	chr1:85285308:G:A	LPS	CD8T	0.044797684428672	0.0551736429976459	0.327284077419118
SYDE2	chr1:85285308:G:A	LPS	monocyte	-0.13672441460274	0.133365382753993	0.157951838205799
SYDE2	chr1:85285308:G:A	LPS	B	0.0211919283073958	0.0576009211231723	0.471631587447794
SYDE2	chr1:85285308:G:A	LPS	CD4T	0.0527465262301971	0.067491796247733	0.340625740671746
SYDE2	chr1:85285308:G:A	Tcruzi	NK	0.0540399111194132	0.0638860543035535	0.31514787141185
SYDE2	chr1:85285308:G:A	Tcruzi	CD8T	0.0632515075371687	0.0663660760049446	0.28779362519839
SYDE2	chr1:85285308:G:A	Tcruzi	monocyte	-0.0366376017716811	0.0659368624489897	0.425597727775535
SYDE2	chr1:85285308:G:A	Tcruzi	B	0.018383572469236	0.055926758799838	0.484163092822192
SYDE2	chr1:85285308:G:A	Tcruzi	CD4T	0.0622575112300328	0.0718551339503801	0.315852714692359
SYK	chr9:90741981:A:G	NI	NK	0.0321923357199216	0.0340559285038012	0.251749059509862
SYK	chr9:90741981:A:G	NI	CD8T	0.0386992856649339	0.0382702162833133	0.234785135088385
SYK	chr9:90741981:A:G	NI	monocyte	-0.0380548877320638	0.0380768160968962	0.230844443952539
SYK	chr9:90741981:A:G	NI	B	0.00720301578455403	0.0278563393352402	0.481580476954752
SYK	chr9:90741981:A:G	NI	CD4T	0.011417525563969	0.0366472561417379	0.453343674734522
SYK	chr9:90741981:A:G	IAV	NK	0.0314031473602897	0.0332249504907638	0.249722119678446
SYK	chr9:90741981:A:G	IAV	CD8T	0.0297847128440594	0.0314429350402411	0.247088293938443
SYK	chr9:90741981:A:G	IAV	monocyte	-0.0132397329393383	0.0310291982867179	0.406514497560521
SYK	chr9:90741981:A:G	IAV	B	0.00688248504530265	0.0258973674001729	0.478247867606421
SYK	chr9:90741981:A:G	IAV	CD4T	0.0250682304298309	0.035255464324908	0.325311319631168
SYK	chr9:90741981:A:G	LPS	NK	0.0383708851616952	0.0372261256649086	0.225468946210047
SYK	chr9:90741981:A:G	LPS	CD8T	0.0305386013283912	0.0329182346762639	0.254628633613381
SYK	chr9:90741981:A:G	LPS	monocyte	-0.0582925621068782	0.0463356350683266	0.152769143991123
SYK	chr9:90741981:A:G	LPS	B	0.00733833889541952	0.0272338908018466	0.476544076150096
SYK	chr9:90741981:A:G	LPS	CD4T	0.0106159236667813	0.034543657217522	0.456288712818862
SYK	chr9:90741981:A:G	Tcruzi	NK	0.0319403204538161	0.0353870925283284	0.262006825146724
SYK	chr9:90741981:A:G	Tcruzi	CD8T	0.0293053416201167	0.0337953494408212	0.27507053862947
SYK	chr9:90741981:A:G	Tcruzi	monocyte	-0.039302321859371	0.0383282351290973	0.232338144729589
SYK	chr9:90741981:A:G	Tcruzi	B	0.00195037213475314	0.0271383764367206	0.544418180524017
SYK	chr9:90741981:A:G	Tcruzi	CD4T	0.00292682868370803	0.0351238048621562	0.52977728390379
SYK	chr9:90804485:T:G	NI	NK	-0.0255654078918986	0.0649769723850212	0.499177144902061
SYK	chr9:90804485:T:G	NI	CD8T	-0.0103692341053968	0.0634575278635662	0.576860622522062
SYK	chr9:90804485:T:G	NI	monocyte	-0.0206724376149016	0.0731609198605229	0.513540799944442
SYK	chr9:90804485:T:G	NI	B	0.0189800069871834	0.061922128504475	0.531940801403502
SYK	chr9:90804485:T:G	NI	CD4T	0.00997789415705393	0.0786139271674399	0.584618060657994
SYK	chr9:90804485:T:G	IAV	NK	-0.0272526114418269	0.0639913777053633	0.485110141556244
SYK	chr9:90804485:T:G	IAV	CD8T	-0.0172184462800967	0.0535092612717928	0.525414202712091
SYK	chr9:90804485:T:G	IAV	monocyte	-0.0149532198983784	0.0609187218211043	0.548809516017126
SYK	chr9:90804485:T:G	IAV	B	0.00819536716527537	0.051224095605767	0.575505195620056
SYK	chr9:90804485:T:G	IAV	CD4T	-0.00685868779450777	0.0665215062838594	0.597619800396779
SYK	chr9:90804485:T:G	LPS	NK	-0.0293369859788347	0.0689499135527616	0.482412051220372
SYK	chr9:90804485:T:G	LPS	CD8T	-0.0163593855317438	0.0587048895369154	0.537652548603258
SYK	chr9:90804485:T:G	LPS	monocyte	-0.00817801580367303	0.0684847357309983	0.575175137370807
SYK	chr9:90804485:T:G	LPS	B	0.0194945906555214	0.0616943404656858	0.524364388862966
SYK	chr9:90804485:T:G	LPS	CD4T	0.0114739185195518	0.0743847875728111	0.58019991315778
SYK	chr9:90804485:T:G	Tcruzi	NK	-0.0245839399591323	0.0659316733871991	0.505120796676837
SYK	chr9:90804485:T:G	Tcruzi	CD8T	-0.0130591266752379	0.0625577229744188	0.562339960214206
SYK	chr9:90804485:T:G	Tcruzi	monocyte	-0.015727150928012	0.068812755530051	0.549855159644028
SYK	chr9:90804485:T:G	Tcruzi	B	0.0192803768319144	0.0604850249044958	0.526175849286711
SYK	chr9:90804485:T:G	Tcruzi	CD4T	0.0101094737984993	0.0745515604286341	0.588648504850497
SYK	chr9:90809055:G:A	NI	NK	-0.480509330499052	0.0719148308824499	2.8688162956314e-13
SYK	chr9:90809055:G:A	NI	CD8T	-0.17536374990934	0.0699291826121538	0.00685087711890842
SYK	chr9:90809055:G:A	NI	monocyte	-0.321254520634222	0.0624257910264291	1.01728561241465e-07
SYK	chr9:90809055:G:A	NI	B	-0.0975710777126495	0.0584962154033656	0.0478165359313048
SYK	chr9:90809055:G:A	NI	CD4T	0.0139570391029426	0.0765959325394873	0.428359426062595
SYK	chr9:90809055:G:A	IAV	NK	-0.31297046790273	0.0686715426964178	5.31077278642655e-06
SYK	chr9:90809055:G:A	IAV	CD8T	-0.17486747821548	0.070842685977944	0.00800906558463577
SYK	chr9:90809055:G:A	IAV	monocyte	-0.230145407289108	0.0683714281382506	0.000331001550924803
SYK	chr9:90809055:G:A	IAV	B	-0.156232545316897	0.0588321648010909	0.00359148958742428
SYK	chr9:90809055:G:A	IAV	CD4T	-0.00271843193733404	0.0731538918456754	0.483456039907192
SYK	chr9:90809055:G:A	LPS	NK	-0.40398394404919	0.069622263961969	2.07147099473559e-09
SYK	chr9:90809055:G:A	LPS	CD8T	-0.223112175949564	0.0696828892502193	0.000715990208157491
SYK	chr9:90809055:G:A	LPS	monocyte	-0.0594579688604811	0.0648522129450745	0.179397647760699
SYK	chr9:90809055:G:A	LPS	B	-0.0907564837145502	0.0557912240232827	0.052240739813124
SYK	chr9:90809055:G:A	LPS	CD4T	0.0845701338155862	0.0756573539184553	0.130938944552814
SYK	chr9:90809055:G:A	Tcruzi	NK	-0.450490824947724	0.0787511506349019	2.77020950623097e-09
SYK	chr9:90809055:G:A	Tcruzi	CD8T	-0.263758662960032	0.0727573848074659	0.000102142746573053
SYK	chr9:90809055:G:A	Tcruzi	monocyte	-0.273950092546364	0.0648136886671622	1.06420866358148e-05
SYK	chr9:90809055:G:A	Tcruzi	B	-0.097342005218837	0.062117547626545	0.0584599096955715
SYK	chr9:90809055:G:A	Tcruzi	CD4T	0.0657355843819592	0.0766534195484569	0.19582229992592
SYK	chr9:90810574:A:G	NI	NK	0.102639105308929	0.0660843321265279	0.0525600769824806
SYK	chr9:90810574:A:G	NI	CD8T	-0.0229762023600209	0.0593827249262797	0.362974170781201
SYK	chr9:90810574:A:G	NI	monocyte	0.00839566375255626	0.0591112575416923	0.444763988716275
SYK	chr9:90810574:A:G	NI	B	0.0869624040940741	0.0546770736395475	0.0560431400916393
SYK	chr9:90810574:A:G	NI	CD4T	-0.119738194703036	0.0799121115860021	0.0655147492002622
SYK	chr9:90810574:A:G	IAV	NK	0.0404965194011999	0.0547753598659526	0.227479695784574
SYK	chr9:90810574:A:G	IAV	CD8T	0.046445105738444	0.0555894514714087	0.201742079468293
SYK	chr9:90810574:A:G	IAV	monocyte	-0.0368348879202657	0.0631929945171132	0.296209608553904
SYK	chr9:90810574:A:G	IAV	B	0.0940093798119505	0.0554200699732508	0.0405667210381339
SYK	chr9:90810574:A:G	IAV	CD4T	-0.0580491589471651	0.0636349398907209	0.185435537144676
SYK	chr9:90810574:A:G	LPS	NK	0.0604542738024165	0.0578786145353121	0.14696316225258
SYK	chr9:90810574:A:G	LPS	CD8T	0.0204062441973999	0.0548151889043455	0.360207524128302
SYK	chr9:90810574:A:G	LPS	monocyte	0.0382346584628658	0.0613417559360423	0.272460984103174
SYK	chr9:90810574:A:G	LPS	B	0.0531149932036924	0.0507162823766276	0.148928918059914
SYK	chr9:90810574:A:G	LPS	CD4T	-0.0801289134721244	0.0687658486750124	0.124458958081371
SYK	chr9:90810574:A:G	Tcruzi	NK	0.0860037955620436	0.0665291685751028	0.0910620891247932
SYK	chr9:90810574:A:G	Tcruzi	CD8T	0.00162615948975508	0.0576008756234359	0.492020941780462
SYK	chr9:90810574:A:G	Tcruzi	monocyte	0.0166785331182109	0.0597304104449939	0.393533908417645
SYK	chr9:90810574:A:G	Tcruzi	B	0.12597733676911	0.0650128514345195	0.0229333153045097
SYK	chr9:90810574:A:G	Tcruzi	CD4T	-0.0856299413373118	0.070163159454119	0.112789918723927
SYK	chr9:90849618:T:A	NI	NK	-0.341115055806519	0.0952825913736853	1.54597643754473e-05
SYK	chr9:90849618:T:A	NI	CD8T	-0.121603543183636	0.0808371334065122	0.0664465449689199
SYK	chr9:90849618:T:A	NI	monocyte	-0.274602101073634	0.084890881594246	0.000420590201895665
SYK	chr9:90849618:T:A	NI	B	0.07951000095787	0.0729374573146334	0.135899265673729
SYK	chr9:90849618:T:A	NI	CD4T	-0.0193218648709336	0.0928915574638341	0.413533201888586
SYK	chr9:90849618:T:A	IAV	NK	-0.281896870300776	0.0860165767728181	0.000136018708122632
SYK	chr9:90849618:T:A	IAV	CD8T	-0.153291042239048	0.075307243249885	0.019133740022049
SYK	chr9:90849618:T:A	IAV	monocyte	-0.197224790143384	0.0829595603906517	0.00797883903183838
SYK	chr9:90849618:T:A	IAV	B	-0.0204741798839303	0.0688205644018948	0.384616624846051
SYK	chr9:90849618:T:A	IAV	CD4T	-0.060119267546877	0.0847475960667187	0.23620790371588
SYK	chr9:90849618:T:A	LPS	NK	-0.25509639897352	0.0820528877557597	0.000687006273136448
SYK	chr9:90849618:T:A	LPS	CD8T	-0.203998643778103	0.0811594288621681	0.0035553936509366
SYK	chr9:90849618:T:A	LPS	monocyte	-0.187682149106301	0.0844686040066856	0.0132065058301066
SYK	chr9:90849618:T:A	LPS	B	0.0485287418466046	0.0687947076440249	0.240748810504298
SYK	chr9:90849618:T:A	LPS	CD4T	0.0134513350467947	0.0910439562109686	0.449610717416567
SYK	chr9:90849618:T:A	Tcruzi	NK	-0.300400819277486	0.0927562645544641	0.000217456740261412
SYK	chr9:90849618:T:A	Tcruzi	CD8T	-0.131583204150909	0.0802547267221009	0.0502123011953056
SYK	chr9:90849618:T:A	Tcruzi	monocyte	-0.250378863320739	0.084324330299576	0.00120479247711602
SYK	chr9:90849618:T:A	Tcruzi	B	0.0491359526901202	0.0725331335717073	0.248920095519629
SYK	chr9:90849618:T:A	Tcruzi	CD4T	-0.0296417963525477	0.0886325219155769	0.365209698619849
SYK	chr9:90850677:C:T	NI	NK	0.106789283637555	0.049722339091004	0.0133380436529137
SYK	chr9:90850677:C:T	NI	CD8T	0.0926512868789819	0.0515293556774105	0.0319242545993136
SYK	chr9:90850677:C:T	NI	monocyte	0.243578567613933	0.0523944457482381	7.65675478965282e-07
SYK	chr9:90850677:C:T	NI	B	-0.0130009379850703	0.0448675028883051	0.39206278670634
SYK	chr9:90850677:C:T	NI	CD4T	0.0431201457587331	0.057100676729613	0.223724121373924
SYK	chr9:90850677:C:T	IAV	NK	0.102148290954175	0.049597968838079	0.0160928238224325
SYK	chr9:90850677:C:T	IAV	CD8T	0.0335275098823193	0.0478679563714638	0.2328412302916
SYK	chr9:90850677:C:T	IAV	monocyte	0.205352698633645	0.056446335653591	2.30436584746739e-05
SYK	chr9:90850677:C:T	IAV	B	0.0186219286184856	0.0427284000422631	0.326935334628022
SYK	chr9:90850677:C:T	IAV	CD4T	0.0241932422877641	0.052726932821922	0.31914179209698
SYK	chr9:90850677:C:T	LPS	NK	0.0924501143270855	0.0495224836948827	0.0290139374159195
SYK	chr9:90850677:C:T	LPS	CD8T	0.0534832601739134	0.0484865905891519	0.131320630555534
SYK	chr9:90850677:C:T	LPS	monocyte	0.0538420409062082	0.0534286786526023	0.156979144697393
SYK	chr9:90850677:C:T	LPS	B	0.0564082562533646	0.0427332766613722	0.090696262993146
SYK	chr9:90850677:C:T	LPS	CD4T	-0.0117722267508608	0.0563167800820048	0.425131579751665
SYK	chr9:90850677:C:T	Tcruzi	NK	0.0968638991355273	0.0540742749221808	0.0346385652674012
SYK	chr9:90850677:C:T	Tcruzi	CD8T	0.0479201687635205	0.0506703877193223	0.168265482623212
SYK	chr9:90850677:C:T	Tcruzi	monocyte	0.191781616522918	0.0508892865393463	6.03704572287176e-05
SYK	chr9:90850677:C:T	Tcruzi	B	0.0132511937568647	0.0452233251832989	0.379906233990282
SYK	chr9:90850677:C:T	Tcruzi	CD4T	0.00471873754641296	0.0554569057307955	0.459793092625271
SYK	chr9:90864486:G:A	NI	NK	-0.0732064489983652	0.0883157558671726	0.197879453964185
SYK	chr9:90864486:G:A	NI	CD8T	-0.07287730741876	0.0917098067824342	0.209599275192395
SYK	chr9:90864486:G:A	NI	monocyte	-0.224461195938638	0.094789466283908	0.0073902731540525
SYK	chr9:90864486:G:A	NI	B	-0.306863437006463	0.0887610264951572	9.42551140467041e-05
SYK	chr9:90864486:G:A	NI	CD4T	0.0079298284584929	0.108871704387612	0.478254457320364
SYK	chr9:90864486:G:A	IAV	NK	-0.0360535001712749	0.0870632590389226	0.324914241660789
SYK	chr9:90864486:G:A	IAV	CD8T	-0.063717121224328	0.0815109844236222	0.210021591897951
SYK	chr9:90864486:G:A	IAV	monocyte	-0.188760875274697	0.0928408306420879	0.0161350535950602
SYK	chr9:90864486:G:A	IAV	B	-0.290172119138831	0.0887782215214519	9.06364966105633e-05
SYK	chr9:90864486:G:A	IAV	CD4T	0.00148636884285363	0.0981006484939444	0.495640838494926
SYK	chr9:90864486:G:A	LPS	NK	-0.106720665308535	0.0895819714574776	0.110596647194255
SYK	chr9:90864486:G:A	LPS	CD8T	-0.0174072979437848	0.0869189191687882	0.405054162382551
SYK	chr9:90864486:G:A	LPS	monocyte	-0.126799723714935	0.094454427083664	0.0890874227175602
SYK	chr9:90864486:G:A	LPS	B	-0.27759977281954	0.0822642823715299	0.000236424216134457
SYK	chr9:90864486:G:A	LPS	CD4T	0.0548210842983639	0.110187245446651	0.318496224133986
SYK	chr9:90864486:G:A	Tcruzi	NK	-0.1274254222558	0.0988506741968868	0.0890778235804097
SYK	chr9:90864486:G:A	Tcruzi	CD8T	-0.0584946675301668	0.0904909646752883	0.253619628775257
SYK	chr9:90864486:G:A	Tcruzi	monocyte	-0.179357036126162	0.0932482759595903	0.0260449697607261
SYK	chr9:90864486:G:A	Tcruzi	B	-0.301686669579179	0.0907084926561109	0.000118098598490657
SYK	chr9:90864486:G:A	Tcruzi	CD4T	0.039054887950424	0.107934070267517	0.368428162341495
SYK	chr9:90870884:C:A	NI	NK	0.318040822592212	0.0771571399696691	3.7548950328602e-06
SYK	chr9:90870884:C:A	NI	CD8T	0.115471823941185	0.0739813752526564	0.0593810492702594
SYK	chr9:90870884:C:A	NI	monocyte	-0.166449001981208	0.072766275600504	0.00993131000815983
SYK	chr9:90870884:C:A	NI	B	0.108034015204657	0.0657156717433394	0.0472817189311914
SYK	chr9:90870884:C:A	NI	CD4T	-0.107613650712032	0.0868043862699223	0.104996790396705
SYK	chr9:90870884:C:A	IAV	NK	0.210534488315349	0.071275552301697	0.00181750105375165
SYK	chr9:90870884:C:A	IAV	CD8T	0.212215846836833	0.075042232070161	0.00109270845587148
SYK	chr9:90870884:C:A	IAV	monocyte	-0.0914343009385412	0.07365646603948	0.104844905567806
SYK	chr9:90870884:C:A	IAV	B	0.0391686523928898	0.0628043074465522	0.264290193476032
SYK	chr9:90870884:C:A	IAV	CD4T	0.0205865768758699	0.077520915000504	0.395622064420558
SYK	chr9:90870884:C:A	LPS	NK	0.307750086750817	0.0774818476964738	8.86621392547959e-06
SYK	chr9:90870884:C:A	LPS	CD8T	0.149492061291406	0.0717530753441785	0.0179784732058495
SYK	chr9:90870884:C:A	LPS	monocyte	-0.0307906422168437	0.0744167107188324	0.337499615757248
SYK	chr9:90870884:C:A	LPS	B	0.0313943667151515	0.0617570966643971	0.303422538813617
SYK	chr9:90870884:C:A	LPS	CD4T	-0.0658664724690517	0.0805375456024924	0.20697970194765
SYK	chr9:90870884:C:A	Tcruzi	NK	0.320009913989604	0.0852005609379319	2.18658640704395e-05
SYK	chr9:90870884:C:A	Tcruzi	CD8T	0.162875031474739	0.0753624829756299	0.0135479165773867
SYK	chr9:90870884:C:A	Tcruzi	monocyte	-0.106968846750512	0.0730542777878214	0.070615411595793
SYK	chr9:90870884:C:A	Tcruzi	B	0.0323414697217664	0.0663068357271115	0.309745133268216
SYK	chr9:90870884:C:A	Tcruzi	CD4T	-0.0515201462161232	0.0805489084739067	0.262211496224247
SYK	chr9:90873693:G:A	NI	NK	0.142809693109123	0.162637713635884	0.22074275464908
SYK	chr9:90873693:G:A	NI	CD8T	0.0777059158458951	0.11489012938131	0.316207593352273
SYK	chr9:90873693:G:A	NI	monocyte	0.000680511438843689	0.107821993854419	0.533372870612028
SYK	chr9:90873693:G:A	NI	B	0.0572020257511496	0.100366688017308	0.356589607418239
SYK	chr9:90873693:G:A	NI	CD4T	0.00920739913779467	0.124961650828086	0.50630504883047
SYK	chr9:90873693:G:A	IAV	NK	0.108831404793202	0.128778983797155	0.240606127002302
SYK	chr9:90873693:G:A	IAV	CD8T	0.0764312682712261	0.103276418552435	0.283484259194732
SYK	chr9:90873693:G:A	IAV	monocyte	0.0156591190053269	0.0936119185951265	0.492440185377639
SYK	chr9:90873693:G:A	IAV	B	0.0391230274610881	0.0851862660171405	0.391836972354912
SYK	chr9:90873693:G:A	IAV	CD4T	0.0494162992369637	0.108959214344851	0.394378226105058
SYK	chr9:90873693:G:A	LPS	NK	0.144373433761936	0.164082140637346	0.217546148367534
SYK	chr9:90873693:G:A	LPS	CD8T	0.067679859746144	0.101191908768	0.313522168947676
SYK	chr9:90873693:G:A	LPS	monocyte	0.0603704454087334	0.118202138291513	0.37474835830586
SYK	chr9:90873693:G:A	LPS	B	0.0335727865902262	0.0906211742069085	0.417902305825133
SYK	chr9:90873693:G:A	LPS	CD4T	0.00965090434458097	0.117317707145776	0.503676818649885
SYK	chr9:90873693:G:A	Tcruzi	NK	0.123902447235177	0.146488957143382	0.238447422777514
SYK	chr9:90873693:G:A	Tcruzi	CD8T	0.076291369512397	0.112591402328826	0.313912641663411
SYK	chr9:90873693:G:A	Tcruzi	monocyte	0.00207100293849905	0.106329746061863	0.536527527196969
SYK	chr9:90873693:G:A	Tcruzi	B	0.0490723332117363	0.0953000072105307	0.373431333045688
SYK	chr9:90873693:G:A	Tcruzi	CD4T	0.000605909971871316	0.122576276344931	0.527687930243668
SYK	chr9:90896670:T:C	NI	NK	-0.0992887064879943	0.0652101919593956	0.0552896386499558
SYK	chr9:90896670:T:C	NI	CD8T	-0.09552467974582	0.0675594802903302	0.0712995067617011
SYK	chr9:90896670:T:C	NI	monocyte	-0.0898569478858014	0.0681237083522946	0.0911529645089967
SYK	chr9:90896670:T:C	NI	B	-0.127011913325536	0.0657955075325127	0.0250869880182705
SYK	chr9:90896670:T:C	NI	CD4T	-0.0112881735635661	0.0761400139210002	0.426394885423605
SYK	chr9:90896670:T:C	IAV	NK	-0.0714826804889298	0.058711245433078	0.104824269454132
SYK	chr9:90896670:T:C	IAV	CD8T	-0.063793673088818	0.0553055020277493	0.115163672669782
SYK	chr9:90896670:T:C	IAV	monocyte	-0.0759802563149443	0.0649171331933445	0.114114162730966
SYK	chr9:90896670:T:C	IAV	B	-0.0772761072558262	0.054226739779727	0.0744565655612545
SYK	chr9:90896670:T:C	IAV	CD4T	-0.0195326601977534	0.0662262767670566	0.372215633945269
SYK	chr9:90896670:T:C	LPS	NK	-0.102775888285931	0.066406471239985	0.0509178058456585
SYK	chr9:90896670:T:C	LPS	CD8T	-0.053802085833164	0.0570710455222047	0.166960587086593
SYK	chr9:90896670:T:C	LPS	monocyte	-0.0431564466196002	0.0667050667220005	0.255368522368216
SYK	chr9:90896670:T:C	LPS	B	-0.124496168948348	0.0636971024877334	0.024424682446139
SYK	chr9:90896670:T:C	LPS	CD4T	0.0274687476201512	0.0828832029711284	0.407263823037257
SYK	chr9:90896670:T:C	Tcruzi	NK	-0.11421555026862	0.0726371801750003	0.0452268339695806
SYK	chr9:90896670:T:C	Tcruzi	CD8T	-0.0858044701668836	0.0644371204874949	0.0849712987301093
SYK	chr9:90896670:T:C	Tcruzi	monocyte	-0.0729713998198982	0.0656481771694516	0.132651575581449
SYK	chr9:90896670:T:C	Tcruzi	B	-0.105103545290807	0.0603518641045498	0.0381554689699053
SYK	chr9:90896670:T:C	Tcruzi	CD4T	-0.0173281726969392	0.0712161033534124	0.392177145710111
SYMPK	chr19:45738688:C:T	NI	NK	-0.0227983683122687	0.0658000333737492	0.523623790156301
SYMPK	chr19:45738688:C:T	NI	CD8T	-0.012840150129833	0.0667184921142393	0.575958336511695
SYMPK	chr19:45738688:C:T	NI	monocyte	0.011672869021768	0.0760325667094214	0.56432107759288
SYMPK	chr19:45738688:C:T	NI	B	-0.00754686225958136	0.0629714007978684	0.597501257778681
SYMPK	chr19:45738688:C:T	NI	CD4T	0.00418882555118932	0.0801681602979673	0.614118412795201
SYMPK	chr19:45738688:C:T	IAV	NK	-0.0207271769864458	0.06084648288017	0.525354767854107
SYMPK	chr19:45738688:C:T	IAV	CD8T	-0.0160824200257354	0.0543710529102126	0.541978221838997
SYMPK	chr19:45738688:C:T	IAV	monocyte	0.00981944589126311	0.0630364489989048	0.584984715140495
SYMPK	chr19:45738688:C:T	IAV	B	-0.0122358541213588	0.0570532181252096	0.569584899229271
SYMPK	chr19:45738688:C:T	IAV	CD4T	-0.00327887769275771	0.0675571311453779	0.617753138294423
SYMPK	chr19:45738688:C:T	LPS	NK	-0.0167350311757406	0.0613234333989878	0.545416645218068
SYMPK	chr19:45738688:C:T	LPS	CD8T	-0.0112896670154232	0.0576810213526574	0.5705290840558
SYMPK	chr19:45738688:C:T	LPS	monocyte	0.0169680966771765	0.0770783100373902	0.552919869173508
SYMPK	chr19:45738688:C:T	LPS	B	-0.0085428346891923	0.0630540263807193	0.589186058869613
SYMPK	chr19:45738688:C:T	LPS	CD4T	0.00266652924089889	0.0744711748995034	0.621604450944699
SYMPK	chr19:45738688:C:T	Tcruzi	NK	-0.0189087320133498	0.0640946972555245	0.540524062589501
SYMPK	chr19:45738688:C:T	Tcruzi	CD8T	-0.0104689570864344	0.0633042126322904	0.582132280186576
SYMPK	chr19:45738688:C:T	Tcruzi	monocyte	0.0135343648454361	0.0735509126648277	0.572917732556507
SYMPK	chr19:45738688:C:T	Tcruzi	B	-0.00901980353304861	0.0604553031918229	0.587871737580476
SYMPK	chr19:45738688:C:T	Tcruzi	CD4T	0.00428688958510302	0.0757071338690388	0.619709868409817
SYMPK	chr19:45760594:G:A	NI	NK	0.0232154752555104	0.0585899193068287	0.505543991396953
SYMPK	chr19:45760594:G:A	NI	CD8T	0.0211132374236047	0.0626228155046616	0.526316923769321
SYMPK	chr19:45760594:G:A	NI	monocyte	0.00795702341155314	0.0699128357549854	0.573214363031901
SYMPK	chr19:45760594:G:A	NI	B	0.00983832033986748	0.0578333355369431	0.578943708456185
SYMPK	chr19:45760594:G:A	NI	CD4T	0.0226371381623515	0.0756689065101767	0.530678502724504
SYMPK	chr19:45760594:G:A	IAV	NK	0.0245821175253286	0.057021038059018	0.491831213686182
SYMPK	chr19:45760594:G:A	IAV	CD8T	0.0179140535596288	0.0489431254479097	0.515943669699698
SYMPK	chr19:45760594:G:A	IAV	monocyte	0.0078475009733545	0.0574590703664431	0.589444818254083
SYMPK	chr19:45760594:G:A	IAV	B	0.00837396505710907	0.0500483776178653	0.579728507967173
SYMPK	chr19:45760594:G:A	IAV	CD4T	0.0212451606709332	0.0651633792212667	0.530551814315731
SYMPK	chr19:45760594:G:A	LPS	NK	0.0310646966635078	0.0659848211544324	0.469940103907247
SYMPK	chr19:45760594:G:A	LPS	CD8T	0.021155041615157	0.0559947342511769	0.50752868383644
SYMPK	chr19:45760594:G:A	LPS	monocyte	0.0153730485822579	0.0720476085500573	0.553293468064927
SYMPK	chr19:45760594:G:A	LPS	B	0.0125617677254634	0.0582785784665271	0.560580900125768
SYMPK	chr19:45760594:G:A	LPS	CD4T	0.0177413358870365	0.0692220796447113	0.546090340084328
SYMPK	chr19:45760594:G:A	Tcruzi	NK	0.0209490280461718	0.0584043820752023	0.516514041193121
SYMPK	chr19:45760594:G:A	Tcruzi	CD8T	0.0203393105359308	0.0601675277088017	0.524246259769566
SYMPK	chr19:45760594:G:A	Tcruzi	monocyte	0.0167613458570412	0.0689514201272598	0.553059909705849
SYMPK	chr19:45760594:G:A	Tcruzi	B	0.00996683658395189	0.0550837910581278	0.574029332302089
SYMPK	chr19:45760594:G:A	Tcruzi	CD4T	0.0264410233132615	0.0738890420798983	0.518938942457251
SYMPK	chr19:45798221:C:T	NI	NK	-0.0154249560523733	0.0379580472076466	0.459982885208615
SYMPK	chr19:45798221:C:T	NI	CD8T	-0.0349303679548857	0.0468133446064652	0.352072076788024
SYMPK	chr19:45798221:C:T	NI	monocyte	-0.023872475370677	0.0497865572469608	0.421705249188084
SYMPK	chr19:45798221:C:T	NI	B	-0.035900999256683	0.049969063090423	0.356768119747671
SYMPK	chr19:45798221:C:T	NI	CD4T	-0.0538703941926669	0.0624893988081771	0.307259726625001
SYMPK	chr19:45798221:C:T	IAV	NK	-0.0155202237100461	0.0356864544935802	0.451285640522176
SYMPK	chr19:45798221:C:T	IAV	CD8T	-0.0181315080890826	0.0341588134476753	0.417790409021706
SYMPK	chr19:45798221:C:T	IAV	monocyte	-0.0195586193888105	0.0416412382624919	0.445930309441137
SYMPK	chr19:45798221:C:T	IAV	B	-0.0116649055491565	0.0367648243019583	0.482625499548044
SYMPK	chr19:45798221:C:T	IAV	CD4T	-0.0366249998916657	0.0483218271972682	0.348592078311514
SYMPK	chr19:45798221:C:T	LPS	NK	-0.0183005109918718	0.0386319180961424	0.432547585136384
SYMPK	chr19:45798221:C:T	LPS	CD8T	-0.0276927596263951	0.0400008979224922	0.361948411397746
SYMPK	chr19:45798221:C:T	LPS	monocyte	-0.032095109864307	0.052800373153072	0.384823119701906
SYMPK	chr19:45798221:C:T	LPS	B	-0.025132212305126	0.0436329424807039	0.399890406457287
SYMPK	chr19:45798221:C:T	LPS	CD4T	-0.0543177335200581	0.0612765913700625	0.299186051296518
SYMPK	chr19:45798221:C:T	Tcruzi	NK	-0.0202171295212675	0.0404025449405555	0.43011627072718
SYMPK	chr19:45798221:C:T	Tcruzi	CD8T	-0.0248037279470852	0.0413419276811453	0.395940932965645
SYMPK	chr19:45798221:C:T	Tcruzi	monocyte	-0.0156125492647875	0.0459680095683306	0.480561924836777
SYMPK	chr19:45798221:C:T	Tcruzi	B	-0.032098215589997	0.046188538927017	0.36406099051077
SYMPK	chr19:45798221:C:T	Tcruzi	CD4T	-0.049141930202427	0.0577704709647385	0.318226587051793
SYMPK	chr19:45825151:G:C	NI	NK	0.00489979043926376	0.049468510355722	0.582586398237921
SYMPK	chr19:45825151:G:C	NI	CD8T	0.0150899590034356	0.0556214540378967	0.53511497195317
SYMPK	chr19:45825151:G:C	NI	monocyte	0.0436467055062963	0.0761785851599509	0.400141091717666
SYMPK	chr19:45825151:G:C	NI	B	0.0145710517329403	0.0553255330618416	0.529283217433033
SYMPK	chr19:45825151:G:C	NI	CD4T	-0.00671404384775408	0.0675347514167479	0.59862394309672
SYMPK	chr19:45825151:G:C	IAV	NK	0.00800364848049933	0.0463682697977209	0.560728449569701
SYMPK	chr19:45825151:G:C	IAV	CD8T	0.0077008270978622	0.0430545807073602	0.559789353868682
SYMPK	chr19:45825151:G:C	IAV	monocyte	0.0400034643050957	0.0678697382715923	0.413873636440561
SYMPK	chr19:45825151:G:C	IAV	B	0.0349418903763018	0.0635360717669234	0.426963398939223
SYMPK	chr19:45825151:G:C	IAV	CD4T	0.0101261057304604	0.0564342178073122	0.562580097397737
SYMPK	chr19:45825151:G:C	LPS	NK	0.00980649259754425	0.0498579714088224	0.549777792488233
SYMPK	chr19:45825151:G:C	LPS	CD8T	0.0204341233765758	0.0528446394817347	0.492324083977947
SYMPK	chr19:45825151:G:C	LPS	monocyte	0.0344312010114778	0.0696798976170051	0.440687729209262
SYMPK	chr19:45825151:G:C	LPS	B	0.0272716218495669	0.0604420644451134	0.466037148522188
SYMPK	chr19:45825151:G:C	LPS	CD4T	0.000828010906489354	0.0610545801651504	0.605388079448246
SYMPK	chr19:45825151:G:C	Tcruzi	NK	0.0134173131800943	0.0522966819012529	0.536058137651878
SYMPK	chr19:45825151:G:C	Tcruzi	CD8T	0.01256798908863	0.0526031762002009	0.542843009035091
SYMPK	chr19:45825151:G:C	Tcruzi	monocyte	0.0388348435780245	0.0709100524239999	0.429000762460087
SYMPK	chr19:45825151:G:C	Tcruzi	B	0.0251391490344452	0.0573814644802463	0.473339267876344
SYMPK	chr19:45825151:G:C	Tcruzi	CD4T	-0.000765524020649974	0.0617172863852329	0.616447130725542
SYMPK	chr19:45861919:T:C	NI	NK	-0.0863515419820278	0.08538636270507	0.147090980831085
SYMPK	chr19:45861919:T:C	NI	CD8T	-0.184888815248885	0.118165973380907	0.0387025948391053
SYMPK	chr19:45861919:T:C	NI	monocyte	-0.224915531321976	0.124647266150788	0.0283804571921348
SYMPK	chr19:45861919:T:C	NI	B	-0.0508532561083741	0.0905671510927273	0.270602530551097
SYMPK	chr19:45861919:T:C	NI	CD4T	-0.113892606421703	0.0994583016782951	0.125108255041304
SYMPK	chr19:45861919:T:C	IAV	NK	-0.0132970987936265	0.0861955713386111	0.393282155933761
SYMPK	chr19:45861919:T:C	IAV	CD8T	-0.0635510815407684	0.0744429780515777	0.183172789524946
SYMPK	chr19:45861919:T:C	IAV	monocyte	-0.141567052135434	0.094808487884062	0.0610588078042892
SYMPK	chr19:45861919:T:C	IAV	B	-0.072461605875555	0.0820344775824511	0.18000912233539
SYMPK	chr19:45861919:T:C	IAV	CD4T	-0.0534658098565913	0.0885603224329703	0.25909066666114
SYMPK	chr19:45861919:T:C	LPS	NK	-0.0956142175531765	0.0876151907367152	0.12624547037664
SYMPK	chr19:45861919:T:C	LPS	CD8T	-0.05136436936509	0.0807922139474272	0.238486140874937
SYMPK	chr19:45861919:T:C	LPS	monocyte	-0.197297950629433	0.115295164265593	0.0373166100556309
SYMPK	chr19:45861919:T:C	LPS	B	-0.0978835400982028	0.092754861267832	0.137322197926666
SYMPK	chr19:45861919:T:C	LPS	CD4T	-0.058041713212302	0.094188875639614	0.25652583921718
SYMPK	chr19:45861919:T:C	Tcruzi	NK	-0.10210650123408	0.0910433403278242	0.119416342232422
SYMPK	chr19:45861919:T:C	Tcruzi	CD8T	-0.123570305200179	0.0886406969281172	0.0738958560023558
SYMPK	chr19:45861919:T:C	Tcruzi	monocyte	-0.198664915836801	0.112829506671378	0.0352315576655259
SYMPK	chr19:45861919:T:C	Tcruzi	B	-0.0880930904280612	0.0878141187290428	0.150352251075112
SYMPK	chr19:45861919:T:C	Tcruzi	CD4T	-0.148576125689499	0.103889779297484	0.0682812676965333
SYMPK	chr19:45863218:C:A	NI	NK	0.0591154936945719	0.0434965177875115	0.0869143825463501
SYMPK	chr19:45863218:C:A	NI	CD8T	0.0868265443956451	0.0497656625745118	0.0428924191237205
SYMPK	chr19:45863218:C:A	NI	monocyte	0.074642470240377	0.0523606872741774	0.0780248877162425
SYMPK	chr19:45863218:C:A	NI	B	0.0472474421773083	0.0446676616995708	0.148507886890448
SYMPK	chr19:45863218:C:A	NI	CD4T	0.0805805098514975	0.0523962124151832	0.0687430802981617
SYMPK	chr19:45863218:C:A	IAV	NK	0.0433055847243104	0.0390858737734625	0.134892844573945
SYMPK	chr19:45863218:C:A	IAV	CD8T	0.0562067370230259	0.0397595417055858	0.0736836920914628
SYMPK	chr19:45863218:C:A	IAV	monocyte	0.0710720544323177	0.049100275832558	0.0700563897861326
SYMPK	chr19:45863218:C:A	IAV	B	0.0455259060801396	0.0413245446293885	0.134989796144378
SYMPK	chr19:45863218:C:A	IAV	CD4T	0.0508268026555935	0.0449386238256187	0.13297444718925
SYMPK	chr19:45863218:C:A	LPS	NK	0.0594485935622994	0.0436488035466074	0.0854107310910956
SYMPK	chr19:45863218:C:A	LPS	CD8T	0.0620362998629551	0.0411557091724423	0.0683013883612831
SYMPK	chr19:45863218:C:A	LPS	monocyte	0.0562203951130991	0.0493973544664901	0.132396977481495
SYMPK	chr19:45863218:C:A	LPS	B	0.0456647435812821	0.0446385861222764	0.155570664127691
SYMPK	chr19:45863218:C:A	LPS	CD4T	0.0541977104811647	0.0474069917707521	0.133676793491565
SYMPK	chr19:45863218:C:A	Tcruzi	NK	0.0542874754904095	0.043630072551592	0.108070214776389
SYMPK	chr19:45863218:C:A	Tcruzi	CD8T	0.0567399667190544	0.0420592559155581	0.0967223942375642
SYMPK	chr19:45863218:C:A	Tcruzi	monocyte	0.0675805092505491	0.0496918591634329	0.0919618858010401
SYMPK	chr19:45863218:C:A	Tcruzi	B	0.0523144860311654	0.0438551149907799	0.117574802388045
SYMPK	chr19:45863218:C:A	Tcruzi	CD4T	0.10537941099113	0.0585531397714919	0.0379626572826129
SYMPK	chr19:45879861:A:G	NI	NK	-0.0108990179831559	0.0481770984907813	0.565492606249483
SYMPK	chr19:45879861:A:G	NI	CD8T	-0.021099937711434	0.0576807586482936	0.52279239985414
SYMPK	chr19:45879861:A:G	NI	monocyte	-0.0154533801817183	0.0646511038328139	0.539078321351116
SYMPK	chr19:45879861:A:G	NI	B	-0.0242037227863716	0.0587111732114006	0.506016192538699
SYMPK	chr19:45879861:A:G	NI	CD4T	-0.0282226084149987	0.0720898722681461	0.505258844578234
SYMPK	chr19:45879861:A:G	IAV	NK	-0.015995713021762	0.0469900905244015	0.530980531883752
SYMPK	chr19:45879861:A:G	IAV	CD8T	-0.0134325799767436	0.0428764995557623	0.538838602358304
SYMPK	chr19:45879861:A:G	IAV	monocyte	-0.0111903922001344	0.052397655634282	0.572881154028737
SYMPK	chr19:45879861:A:G	IAV	B	-0.0228673095077721	0.0524220514203829	0.496530633141038
SYMPK	chr19:45879861:A:G	IAV	CD4T	-0.0247907251738643	0.0616221407123264	0.510532951965083
SYMPK	chr19:45879861:A:G	LPS	NK	-0.018865534319579	0.0517118995351771	0.517694017276033
SYMPK	chr19:45879861:A:G	LPS	CD8T	-0.0170503461928061	0.0494153160910439	0.523726575361079
SYMPK	chr19:45879861:A:G	LPS	monocyte	-0.00601154860941128	0.062563020553716	0.590877814305259
SYMPK	chr19:45879861:A:G	LPS	B	-0.0289926215488343	0.0623035183339297	0.480461216115157
SYMPK	chr19:45879861:A:G	LPS	CD4T	-0.028532952611899	0.0684501996997055	0.500632194039689
SYMPK	chr19:45879861:A:G	Tcruzi	NK	-0.0177502094079145	0.0522195617059308	0.529480393614456
SYMPK	chr19:45879861:A:G	Tcruzi	CD8T	-0.0188753722872736	0.0546842286513748	0.527355499712615
SYMPK	chr19:45879861:A:G	Tcruzi	monocyte	-0.0144950318506815	0.0615388804052235	0.560389694141697
SYMPK	chr19:45879861:A:G	Tcruzi	B	-0.024083933267492	0.056566631333599	0.499079759668295
SYMPK	chr19:45879861:A:G	Tcruzi	CD4T	-0.0263809145201779	0.0676481839582899	0.513139779430073
SYMPK	chr19:45881201:C:T	NI	NK	0.0126585782342185	0.0286440688110369	0.547990421370396
SYMPK	chr19:45881201:C:T	NI	CD8T	0.0166707364093108	0.0323858110431249	0.525465478936799
SYMPK	chr19:45881201:C:T	NI	monocyte	0.00501380474118557	0.0375567458057427	0.598423539238366
SYMPK	chr19:45881201:C:T	NI	B	0.0140723821632407	0.031896733405782	0.549828305102924
SYMPK	chr19:45881201:C:T	NI	CD4T	0.0167266033110238	0.0382183811532881	0.536328268884723
SYMPK	chr19:45881201:C:T	IAV	NK	0.0117417678821843	0.0267225828590771	0.548442556487477
SYMPK	chr19:45881201:C:T	IAV	CD8T	0.0155735554574982	0.0282425052200185	0.507894880171579
SYMPK	chr19:45881201:C:T	IAV	monocyte	0.0114459058697819	0.0303204578061214	0.572027271570952
SYMPK	chr19:45881201:C:T	IAV	B	0.0103002790158201	0.0269344468155984	0.567776879886392
SYMPK	chr19:45881201:C:T	IAV	CD4T	0.0130387745324006	0.0314660108085659	0.556427554403719
SYMPK	chr19:45881201:C:T	LPS	NK	0.0160833180202059	0.0310472389075658	0.51442462637871
SYMPK	chr19:45881201:C:T	LPS	CD8T	0.0144939824976826	0.0285752489302798	0.519213173160974
SYMPK	chr19:45881201:C:T	LPS	monocyte	0.0142805769032308	0.0364719952666673	0.548400569395926
SYMPK	chr19:45881201:C:T	LPS	B	0.0121412673849866	0.0306650649185517	0.55609413536238
SYMPK	chr19:45881201:C:T	LPS	CD4T	0.018415346073859	0.0362390330371291	0.521054685789347
SYMPK	chr19:45881201:C:T	Tcruzi	NK	0.0151477789725759	0.0309086967098084	0.52873763306225
SYMPK	chr19:45881201:C:T	Tcruzi	CD8T	0.0162177949947543	0.031235204837436	0.52070864695155
SYMPK	chr19:45881201:C:T	Tcruzi	monocyte	0.0116727248640041	0.0339307166412474	0.573902746255654
SYMPK	chr19:45881201:C:T	Tcruzi	B	0.0117273792002802	0.0293278986108229	0.559419305556793
SYMPK	chr19:45881201:C:T	Tcruzi	CD4T	0.0216633450677064	0.0388410086849627	0.508166412741158
SYMPK	chr19:45884086:G:A	NI	NK	0.00304198925689421	0.0403037533097232	0.649251504196289
SYMPK	chr19:45884086:G:A	NI	CD8T	-0.000453612835804211	0.0440192063479428	0.660938198468706
SYMPK	chr19:45884086:G:A	NI	monocyte	-0.014367204852414	0.0548438006817243	0.552878841347108
SYMPK	chr19:45884086:G:A	NI	B	-0.00836908100590258	0.0447656076177996	0.607694851143927
SYMPK	chr19:45884086:G:A	NI	CD4T	-0.00107130227125827	0.0538042783267641	0.648251158391951
SYMPK	chr19:45884086:G:A	IAV	NK	-0.00363565534240537	0.0371215585475561	0.636492439063351
SYMPK	chr19:45884086:G:A	IAV	CD8T	-0.00150051570098194	0.0342824130420827	0.651734156341088
SYMPK	chr19:45884086:G:A	IAV	monocyte	-0.0137433324579485	0.0462106794305232	0.572619389966372
SYMPK	chr19:45884086:G:A	IAV	B	-0.00814023813225784	0.0392913781712772	0.601652845384412
SYMPK	chr19:45884086:G:A	IAV	CD4T	-0.00303944362119521	0.0458283024339074	0.645099233394839
SYMPK	chr19:45884086:G:A	LPS	NK	-0.00832301187553766	0.0420330993607265	0.603075193818235
SYMPK	chr19:45884086:G:A	LPS	CD8T	0.0020229297197284	0.0388772461945844	0.650431038769088
SYMPK	chr19:45884086:G:A	LPS	monocyte	-0.0178024871245683	0.0559595572019343	0.549385809952275
SYMPK	chr19:45884086:G:A	LPS	B	-0.00934523334234116	0.0449264525531362	0.595621716564787
SYMPK	chr19:45884086:G:A	LPS	CD4T	0.000517018998016011	0.0500675684926674	0.659603902642652
SYMPK	chr19:45884086:G:A	Tcruzi	NK	0.00188386577965395	0.0413381810928837	0.65524232109786
SYMPK	chr19:45884086:G:A	Tcruzi	CD8T	0.00477771354576646	0.0435322024354056	0.637582134610544
SYMPK	chr19:45884086:G:A	Tcruzi	monocyte	-0.0074561388519111	0.0502173527517477	0.608994524310488
SYMPK	chr19:45884086:G:A	Tcruzi	B	-0.0184077678771516	0.053770682828784	0.55141306557412
SYMPK	chr19:45884086:G:A	Tcruzi	CD4T	0.00156884494943423	0.0505980612423656	0.658682156204812
SYMPK	chr19:45912894:A:C	NI	NK	-0.0117992612730107	0.0433352916840118	0.586010622434922
SYMPK	chr19:45912894:A:C	NI	CD8T	-0.00508500398076189	0.0427789413619549	0.629604268676704
SYMPK	chr19:45912894:A:C	NI	monocyte	-0.015942171090517	0.0544407660238579	0.543751251583114
SYMPK	chr19:45912894:A:C	NI	B	-9.49921502553902e-05	0.0427054349153842	0.663845155126546
SYMPK	chr19:45912894:A:C	NI	CD4T	-0.010887334978552	0.0533443379995642	0.595687028605669
SYMPK	chr19:45912894:A:C	IAV	NK	0.00276967933065277	0.0374727770225495	0.653696657200892
SYMPK	chr19:45912894:A:C	IAV	CD8T	-0.000790163381570297	0.0338105431431371	0.655342697228976
SYMPK	chr19:45912894:A:C	IAV	monocyte	-0.000302429909379919	0.042568776569362	0.654676464304995
SYMPK	chr19:45912894:A:C	IAV	B	0.00608339172247052	0.0393669695897393	0.627871665599816
SYMPK	chr19:45912894:A:C	IAV	CD4T	0.000489373095985542	0.0446363726492635	0.663059615756913
SYMPK	chr19:45912894:A:C	LPS	NK	-0.00369274387593348	0.0394589526814161	0.631774572200848
SYMPK	chr19:45912894:A:C	LPS	CD8T	0.0115336063342683	0.045586113972856	0.59407702573825
SYMPK	chr19:45912894:A:C	LPS	monocyte	-0.00642056930490444	0.0499700385325287	0.6105679697534
SYMPK	chr19:45912894:A:C	LPS	B	0.00147837732376501	0.0426760264449343	0.652740331673136
SYMPK	chr19:45912894:A:C	LPS	CD4T	-0.0038216301874754	0.0480181350016683	0.63522172327112
SYMPK	chr19:45912894:A:C	Tcruzi	NK	-0.0103781183086865	0.043196399968628	0.593582557342239
SYMPK	chr19:45912894:A:C	Tcruzi	CD8T	-0.0016931790746935	0.040729295206735	0.647264561578569
SYMPK	chr19:45912894:A:C	Tcruzi	monocyte	-0.0123919462598617	0.0500172466444678	0.583977101207835
SYMPK	chr19:45912894:A:C	Tcruzi	B	0.00330273952246349	0.0412352729513009	0.647402892543003
SYMPK	chr19:45912894:A:C	Tcruzi	CD4T	-0.0125054243693629	0.0512185738194736	0.592596397330512
SYMPK	chr19:45927891:C:G	NI	NK	-0.0271601974207264	0.0600017734172099	0.403873740969542
SYMPK	chr19:45927891:C:G	NI	CD8T	-0.0445606774847288	0.0685869154841305	0.341822211856657
SYMPK	chr19:45927891:C:G	NI	monocyte	-0.0694198201761066	0.0871854667392355	0.277181730836664
SYMPK	chr19:45927891:C:G	NI	B	-0.0412369827823261	0.0694045295190626	0.359516570796366
SYMPK	chr19:45927891:C:G	NI	CD4T	-0.0669021879034884	0.0876262069003041	0.300950909999625
SYMPK	chr19:45927891:C:G	IAV	NK	-0.039555087594143	0.0613563292605782	0.339836526067623
SYMPK	chr19:45927891:C:G	IAV	CD8T	-0.0293300278588395	0.0537544209745116	0.371163786320875
SYMPK	chr19:45927891:C:G	IAV	monocyte	-0.0753112333050528	0.0863590983068395	0.254865866147684
SYMPK	chr19:45927891:C:G	IAV	B	-0.0243878580740662	0.058354335721193	0.41251254791677
SYMPK	chr19:45927891:C:G	IAV	CD4T	-0.0747379385725155	0.0870124627458973	0.267287457014241
SYMPK	chr19:45927891:C:G	LPS	NK	-0.0372851669648101	0.0628438094685714	0.356007615796186
SYMPK	chr19:45927891:C:G	LPS	CD8T	-0.0354292357032772	0.059496303678667	0.354562175543196
SYMPK	chr19:45927891:C:G	LPS	monocyte	-0.083889661331796	0.0959435037951126	0.252347271894771
SYMPK	chr19:45927891:C:G	LPS	B	-0.028641652925886	0.0656506887668113	0.405004178389724
SYMPK	chr19:45927891:C:G	LPS	CD4T	-0.0672505410396274	0.0841015534412105	0.291287901555004
SYMPK	chr19:45927891:C:G	Tcruzi	NK	-0.0390888535719337	0.0654501513755687	0.356632234723609
SYMPK	chr19:45927891:C:G	Tcruzi	CD8T	-0.0398180571550746	0.0650208591656136	0.352210751052001
SYMPK	chr19:45927891:C:G	Tcruzi	monocyte	-0.0627817557807332	0.0815011600730146	0.297790895040017
SYMPK	chr19:45927891:C:G	Tcruzi	B	-0.0441030260954466	0.0684931739518915	0.34039990574969
SYMPK	chr19:45927891:C:G	Tcruzi	CD4T	-0.0588780845355395	0.0805688347273212	0.315952216449864
SYMPK	chr19:45933978:G:A	NI	NK	0.0535873108382412	0.0709202161783489	0.322293580322448
SYMPK	chr19:45933978:G:A	NI	CD8T	0.0367579932842876	0.0627280154569042	0.389405396873795
SYMPK	chr19:45933978:G:A	NI	monocyte	0.0530829098836618	0.0822765171603964	0.34743263941622
SYMPK	chr19:45933978:G:A	NI	B	0.016629290319637	0.0588027124998244	0.49250872441623
SYMPK	chr19:45933978:G:A	NI	CD4T	0.0338958514396182	0.0722693947130764	0.424199708382103
SYMPK	chr19:45933978:G:A	IAV	NK	0.0566358491975751	0.0727415351589653	0.307207608915486
SYMPK	chr19:45933978:G:A	IAV	CD8T	0.0284198769413933	0.0500927707259325	0.391462354512456
SYMPK	chr19:45933978:G:A	IAV	monocyte	0.0310055605372814	0.0622614891212055	0.421042676095101
SYMPK	chr19:45933978:G:A	IAV	B	0.0106424549815009	0.0513815426537522	0.514107746495234
SYMPK	chr19:45933978:G:A	IAV	CD4T	0.0358345590795887	0.0647063005725697	0.402177179042354
SYMPK	chr19:45933978:G:A	LPS	NK	0.0520936910845798	0.0697551426470977	0.323488366123683
SYMPK	chr19:45933978:G:A	LPS	CD8T	0.0358952734205833	0.0571725310824882	0.370958178283163
SYMPK	chr19:45933978:G:A	LPS	monocyte	0.0197559267422022	0.0694700577314729	0.478473953174228
SYMPK	chr19:45933978:G:A	LPS	B	0.00865527884746837	0.0584308722333856	0.528297271027505
SYMPK	chr19:45933978:G:A	LPS	CD4T	0.0280711732424522	0.0666931150380214	0.441463901558322
SYMPK	chr19:45933978:G:A	Tcruzi	NK	0.0663631077987828	0.0836685832811833	0.298721013851846
SYMPK	chr19:45933978:G:A	Tcruzi	CD8T	0.0389153058923337	0.0617515506033734	0.37339612744784
SYMPK	chr19:45933978:G:A	Tcruzi	monocyte	0.0447530801598863	0.0755199426378814	0.384433991576469
SYMPK	chr19:45933978:G:A	Tcruzi	B	0.011261899081646	0.05553908059187	0.513913791368824
SYMPK	chr19:45933978:G:A	Tcruzi	CD4T	0.0399772079973941	0.0707956818654026	0.39810298445212
SYMPK	chr19:45936063:G:A	NI	NK	0.0073074525567464	0.0289042218156112	0.567670324428764
SYMPK	chr19:45936063:G:A	NI	CD8T	0.0153954790305666	0.0332183743092849	0.503099081990682
SYMPK	chr19:45936063:G:A	NI	monocyte	0.0303544093468834	0.0448634734302459	0.398262256579312
SYMPK	chr19:45936063:G:A	NI	B	-0.00562517496307388	0.0318194477147672	0.608505323884221
SYMPK	chr19:45936063:G:A	NI	CD4T	0.00704445671974201	0.0364486609618146	0.579417262580673
SYMPK	chr19:45936063:G:A	IAV	NK	0.00544161005929143	0.0268960394055442	0.583366516658775
SYMPK	chr19:45936063:G:A	IAV	CD8T	0.00472605123670519	0.0250690405108668	0.585760143978718
SYMPK	chr19:45936063:G:A	IAV	monocyte	0.0181348902650755	0.0337578807528857	0.470668624307726
SYMPK	chr19:45936063:G:A	IAV	B	-0.00979944661712032	0.0303395084943009	0.562535070676021
SYMPK	chr19:45936063:G:A	IAV	CD4T	-0.00501878926007789	0.0329253471849104	0.623581339589125
SYMPK	chr19:45936063:G:A	LPS	NK	0.0026028951131326	0.0287578652120562	0.610356729091774
SYMPK	chr19:45936063:G:A	LPS	CD8T	0.0111866260401453	0.0288391333874092	0.521851208902096
SYMPK	chr19:45936063:G:A	LPS	monocyte	0.028024579481384	0.0428969396036137	0.419804159175375
SYMPK	chr19:45936063:G:A	LPS	B	-0.0138821359097037	0.0357701148865081	0.53550422352177
SYMPK	chr19:45936063:G:A	LPS	CD4T	-0.00107766899187713	0.033917784451244	0.650275641842385
SYMPK	chr19:45936063:G:A	Tcruzi	NK	0.0130617974903188	0.0319500383367725	0.507844202435532
SYMPK	chr19:45936063:G:A	Tcruzi	CD8T	0.0197219650696955	0.0347472745497645	0.45540032883271
SYMPK	chr19:45936063:G:A	Tcruzi	monocyte	0.0380842129947008	0.0482214441060427	0.363823573846521
SYMPK	chr19:45936063:G:A	Tcruzi	B	-0.00333755493665259	0.0310304813790445	0.618595230843644
SYMPK	chr19:45936063:G:A	Tcruzi	CD4T	0.0160422767849895	0.0370354246667464	0.502932656653714
SYNE1	chr6:152140607:A:G	NI	NK	-0.000836574215291053	0.0400523223607948	0.621071898455667
SYNE1	chr6:152140607:A:G	NI	CD8T	-0.0091028457390123	0.0408221207977444	0.561925635173713
SYNE1	chr6:152140607:A:G	NI	monocyte	-0.0280642202939913	0.0651227017439284	0.470476802233066
SYNE1	chr6:152140607:A:G	NI	B	-0.0385483426763883	0.0636066631586234	0.427336496373734
SYNE1	chr6:152140607:A:G	NI	CD4T	-0.0237544417052444	0.0567106424765572	0.493181240927108
SYNE1	chr6:152140607:A:G	IAV	NK	-0.0109613434035258	0.0370754386527045	0.54356825620035
SYNE1	chr6:152140607:A:G	IAV	CD8T	-0.00775164924222874	0.0339784579948961	0.560578750367503
SYNE1	chr6:152140607:A:G	IAV	monocyte	-0.00636602788728511	0.0498392200210232	0.588936844984147
SYNE1	chr6:152140607:A:G	IAV	B	-0.0278664085748787	0.0503805952186009	0.449398820078931
SYNE1	chr6:152140607:A:G	IAV	CD4T	-0.0269324970588901	0.0520893789797234	0.468664416775228
SYNE1	chr6:152140607:A:G	LPS	NK	-0.00479255881794586	0.039415208391645	0.587977798013903
SYNE1	chr6:152140607:A:G	LPS	CD8T	-0.0137709742933546	0.0380484918555498	0.516800672845133
SYNE1	chr6:152140607:A:G	LPS	monocyte	0.00328159678671486	0.066848019816616	0.617830476579226
SYNE1	chr6:152140607:A:G	LPS	B	-0.0346555424603159	0.0591431373287729	0.433488379946396
SYNE1	chr6:152140607:A:G	LPS	CD4T	-0.0299216955819596	0.056669653391877	0.461541715758393
SYNE1	chr6:152140607:A:G	Tcruzi	NK	-0.00441695529806921	0.0416321929397976	0.595121796662794
SYNE1	chr6:152140607:A:G	Tcruzi	CD8T	-0.00973730824430407	0.0394959030366118	0.553236880096052
SYNE1	chr6:152140607:A:G	Tcruzi	monocyte	-0.0265057008406081	0.0639407556670479	0.496920787200021
SYNE1	chr6:152140607:A:G	Tcruzi	B	-0.0369704028055618	0.0609890150930107	0.424396606219073
SYNE1	chr6:152140607:A:G	Tcruzi	CD4T	-0.0248209842293545	0.0543571065566227	0.487773393792756
SYNE1	chr6:152172584:A:G	NI	NK	0.00924442078539584	0.048401881883006	0.423625255765997
SYNE1	chr6:152172584:A:G	NI	CD8T	0.00481437103152869	0.0395457748068425	0.450184024281997
SYNE1	chr6:152172584:A:G	NI	monocyte	0.0257268827430188	0.064910328019206	0.349353056743549
SYNE1	chr6:152172584:A:G	NI	B	-0.199343071106366	0.0595623761299319	0.00029143271498866
SYNE1	chr6:152172584:A:G	NI	CD4T	0.0427745379304274	0.0554958052774322	0.220942657060317
SYNE1	chr6:152172584:A:G	IAV	NK	-0.00453076198854513	0.0404809821810023	0.456056970780579
SYNE1	chr6:152172584:A:G	IAV	CD8T	0.0246450904619351	0.0455090661306387	0.294696673142834
SYNE1	chr6:152172584:A:G	IAV	monocyte	-0.0538539272984121	0.0629928543353192	0.194718560487109
SYNE1	chr6:152172584:A:G	IAV	B	-0.265100879713888	0.0668910392803683	1.47717929549485e-05
SYNE1	chr6:152172584:A:G	IAV	CD4T	-0.0109632454268997	0.0488175207150429	0.41016338818063
SYNE1	chr6:152172584:A:G	LPS	NK	0.0177869487941521	0.0466152996337149	0.352518283857199
SYNE1	chr6:152172584:A:G	LPS	CD8T	0.0328154473211669	0.0411455788494825	0.212190992340456
SYNE1	chr6:152172584:A:G	LPS	monocyte	-0.012736425916509	0.066440503846465	0.422703257544072
SYNE1	chr6:152172584:A:G	LPS	B	-0.189883633930013	0.056418004188923	0.000353543809252788
SYNE1	chr6:152172584:A:G	LPS	CD4T	0.00166362092484355	0.0488078051360584	0.487133271029178
SYNE1	chr6:152172584:A:G	Tcruzi	NK	0.02853425900707	0.0568250364970657	0.307740215651526
SYNE1	chr6:152172584:A:G	Tcruzi	CD8T	0.0015535398716248	0.0388284525329351	0.482502128250463
SYNE1	chr6:152172584:A:G	Tcruzi	monocyte	0.0037182757517026	0.065881656707699	0.479999669444827
SYNE1	chr6:152172584:A:G	Tcruzi	B	-0.236444482499989	0.0644483821699123	2.97776756045254e-05
SYNE1	chr6:152172584:A:G	Tcruzi	CD4T	0.0140029540819656	0.0531045480096208	0.396887760077519
SYNE1	chr6:152181645:T:G	NI	NK	0.213450288736594	0.115604628558334	0.031725067870347
SYNE1	chr6:152181645:T:G	NI	CD8T	0.157779361941848	0.0914589209722256	0.0424995223619
SYNE1	chr6:152181645:T:G	NI	monocyte	0.156850933421783	0.148277998622385	0.144677927718567
SYNE1	chr6:152181645:T:G	NI	B	0.212291935343489	0.14122061676755	0.0672978478245569
SYNE1	chr6:152181645:T:G	NI	CD4T	0.538316212192265	0.124321401405701	9.84443376005069e-06
SYNE1	chr6:152181645:T:G	IAV	NK	0.319608093065346	0.0914459881849149	0.000236221698492025
SYNE1	chr6:152181645:T:G	IAV	CD8T	0.218775003001656	0.106506937115573	0.0197887008255241
SYNE1	chr6:152181645:T:G	IAV	monocyte	0.0681810803087389	0.146287334692234	0.31515491453847
SYNE1	chr6:152181645:T:G	IAV	B	0.654162383242334	0.132227475349778	4.17144312791246e-08
SYNE1	chr6:152181645:T:G	IAV	CD4T	0.947466029731015	0.116257809564096	6.27516208518036e-19
SYNE1	chr6:152181645:T:G	LPS	NK	0.335935686647751	0.108477456427044	0.000942861966533244
SYNE1	chr6:152181645:T:G	LPS	CD8T	0.202990664770374	0.0950438905051088	0.0166797262351414
SYNE1	chr6:152181645:T:G	LPS	monocyte	0.121863986493018	0.15268696265234	0.212013482930212
SYNE1	chr6:152181645:T:G	LPS	B	0.511624198823701	0.129710085463165	3.60214962793747e-05
SYNE1	chr6:152181645:T:G	LPS	CD4T	0.795903244869904	0.108695208775412	1.00866055883627e-13
SYNE1	chr6:152181645:T:G	Tcruzi	NK	0.16897825777961	0.134053550141023	0.102414225196859
SYNE1	chr6:152181645:T:G	Tcruzi	CD8T	0.0115983000265135	0.0896150410178554	0.443741708598207
SYNE1	chr6:152181645:T:G	Tcruzi	monocyte	0.0973094049031411	0.15007219121833	0.257427458680112
SYNE1	chr6:152181645:T:G	Tcruzi	B	0.286166890261712	0.133072345513641	0.0171031214746601
SYNE1	chr6:152181645:T:G	Tcruzi	CD4T	0.463262236475995	0.120138643525837	0.000141315517059743
SYNE1	chr6:152194901:T:C	NI	NK	0.0213813657762572	0.0789934054592959	0.391518738021345
SYNE1	chr6:152194901:T:C	NI	CD8T	-0.0619713799391088	0.0668662541810772	0.177326482832676
SYNE1	chr6:152194901:T:C	NI	monocyte	-0.0366225797368958	0.102645548069824	0.363326912962226
SYNE1	chr6:152194901:T:C	NI	B	0.154448670041521	0.0957383463077163	0.0561119123074588
SYNE1	chr6:152194901:T:C	NI	CD4T	0.210865616953764	0.088676779010283	0.00812190736561596
SYNE1	chr6:152194901:T:C	IAV	NK	0.0894457354558443	0.0653627622210082	0.0835713334183676
SYNE1	chr6:152194901:T:C	IAV	CD8T	0.0219866504473759	0.0737163845538575	0.378511338682276
SYNE1	chr6:152194901:T:C	IAV	monocyte	-0.00371756888982386	0.0987240219439697	0.491210509000882
SYNE1	chr6:152194901:T:C	IAV	B	0.289160275109796	0.0894767040706687	0.000291411266459715
SYNE1	chr6:152194901:T:C	IAV	CD4T	0.354139916696227	0.0882317491019114	4.23701918209625e-06
SYNE1	chr6:152194901:T:C	LPS	NK	0.131243503557539	0.077480935756356	0.0406745688864704
SYNE1	chr6:152194901:T:C	LPS	CD8T	-0.00267960636263595	0.0664181639545542	0.489273178706096
SYNE1	chr6:152194901:T:C	LPS	monocyte	0.0901104633144639	0.106472319136485	0.197926845740218
SYNE1	chr6:152194901:T:C	LPS	B	0.367430970478206	0.099096253675337	1.98573051649454e-05
SYNE1	chr6:152194901:T:C	LPS	CD4T	0.280761930134131	0.0798850223002164	0.000163914577740591
SYNE1	chr6:152194901:T:C	Tcruzi	NK	-0.00957504501962176	0.0927040954010964	0.464677322943639
SYNE1	chr6:152194901:T:C	Tcruzi	CD8T	-0.0494270332458157	0.0644154998541147	0.222879620257907
SYNE1	chr6:152194901:T:C	Tcruzi	monocyte	-0.0299211527605204	0.104867661811994	0.390695015995357
SYNE1	chr6:152194901:T:C	Tcruzi	B	0.25249159588497	0.0935679977995122	0.00281845628332463
SYNE1	chr6:152194901:T:C	Tcruzi	CD4T	0.20967607624616	0.0859897222683632	0.00688902608823835
SYNE1	chr6:152203707:C:T	NI	NK	0.00293535035359826	0.0463340884431464	0.639185845218453
SYNE1	chr6:152203707:C:T	NI	CD8T	-0.00518226169121744	0.0492652132750968	0.611424143317609
SYNE1	chr6:152203707:C:T	NI	monocyte	-0.0248556546642865	0.0726087418484169	0.511528171428589
SYNE1	chr6:152203707:C:T	NI	B	-0.0089806127340544	0.0537137043676022	0.591768582778965
SYNE1	chr6:152203707:C:T	NI	CD4T	-0.0177859069485094	0.065705936344873	0.554088754579978
SYNE1	chr6:152203707:C:T	IAV	NK	-0.00262734353842922	0.0419207200974185	0.625064305547102
SYNE1	chr6:152203707:C:T	IAV	CD8T	-0.0074896079111916	0.040008014526879	0.58927030188128
SYNE1	chr6:152203707:C:T	IAV	monocyte	-0.0330028193617051	0.0831527099634542	0.496265884563799
SYNE1	chr6:152203707:C:T	IAV	B	-0.0173643628140582	0.0511979773705449	0.539159663976968
SYNE1	chr6:152203707:C:T	IAV	CD4T	-0.0197570170081673	0.0584796262486574	0.541515569147144
SYNE1	chr6:152203707:C:T	LPS	NK	-0.0013121282882276	0.0454642938467168	0.629036090045769
SYNE1	chr6:152203707:C:T	LPS	CD8T	-0.00537984580900231	0.0433508351118918	0.601606176129842
SYNE1	chr6:152203707:C:T	LPS	monocyte	-0.0190934712516932	0.0697263768535962	0.543723501207678
SYNE1	chr6:152203707:C:T	LPS	B	-0.0183624220910227	0.0573585708432683	0.541624146511508
SYNE1	chr6:152203707:C:T	LPS	CD4T	-0.0202846299899242	0.0628001126549987	0.542179924710174
SYNE1	chr6:152203707:C:T	Tcruzi	NK	-0.00340574398868475	0.0472871034010193	0.620887898199455
SYNE1	chr6:152203707:C:T	Tcruzi	CD8T	-0.00489150459266543	0.0475141913748738	0.610178382313121
SYNE1	chr6:152203707:C:T	Tcruzi	monocyte	-0.0234690003733046	0.0697769493187801	0.533833430296476
SYNE1	chr6:152203707:C:T	Tcruzi	B	-0.0136252863503494	0.0528267393183391	0.56385842241553
SYNE1	chr6:152203707:C:T	Tcruzi	CD4T	-0.0192377513574426	0.0630777509244834	0.550899507714454
SYNE1	chr6:152301741:T:A	NI	NK	0.0525940118228148	0.0308508719636199	0.0428062205907096
SYNE1	chr6:152301741:T:A	NI	CD8T	0.0865914827048159	0.0274138673240557	0.00107192444953409
SYNE1	chr6:152301741:T:A	NI	monocyte	0.0477155904647126	0.0429212232226842	0.129702978660093
SYNE1	chr6:152301741:T:A	NI	B	0.0668680233791952	0.0375256490093309	0.0349245133359038
SYNE1	chr6:152301741:T:A	NI	CD4T	0.1649728247783	0.0409227724380303	6.1035737851225e-06
SYNE1	chr6:152301741:T:A	IAV	NK	0.0424724814827688	0.0269611774657356	0.0575057926712585
SYNE1	chr6:152301741:T:A	IAV	CD8T	0.0617434147543038	0.0276528608763723	0.0105924905881087
SYNE1	chr6:152301741:T:A	IAV	monocyte	0.0322706061386804	0.0385998205296388	0.195511094846668
SYNE1	chr6:152301741:T:A	IAV	B	0.0519564009681018	0.0332673836122145	0.0559392515987079
SYNE1	chr6:152301741:T:A	IAV	CD4T	0.121085390975235	0.0336341445716051	0.000106463756880852
SYNE1	chr6:152301741:T:A	LPS	NK	0.0624356161693263	0.0303419572383515	0.0176188767462145
SYNE1	chr6:152301741:T:A	LPS	CD8T	0.0640700413464216	0.0265284949730284	0.00997227626519493
SYNE1	chr6:152301741:T:A	LPS	monocyte	0.0305461942177477	0.0440361215582129	0.238173682324622
SYNE1	chr6:152301741:T:A	LPS	B	0.0568755561716306	0.0362563238382676	0.0577261683894026
SYNE1	chr6:152301741:T:A	LPS	CD4T	0.139764972207328	0.0353104114275356	1.96933853049498e-05
SYNE1	chr6:152301741:T:A	Tcruzi	NK	0.0575711384696572	0.0339475063204711	0.0420386802390161
SYNE1	chr6:152301741:T:A	Tcruzi	CD8T	0.0838766684177408	0.0266929558531221	0.00108856270273485
SYNE1	chr6:152301741:T:A	Tcruzi	monocyte	0.0390692174264138	0.0428124955981165	0.176127050156385
SYNE1	chr6:152301741:T:A	Tcruzi	B	0.0822017783083444	0.0383409021964481	0.0102754078313432
SYNE1	chr6:152301741:T:A	Tcruzi	CD4T	0.162540396749649	0.0404810194087643	4.74250249508129e-06
SYNE1	chr6:152417388:C:T	NI	NK	0.108874666594827	0.0400206832248615	0.00183642166220601
SYNE1	chr6:152417388:C:T	NI	CD8T	0.103766498580569	0.0342171412182224	0.00130164656102598
SYNE1	chr6:152417388:C:T	NI	monocyte	0.0512867154573124	0.053044034681202	0.16354421650246
SYNE1	chr6:152417388:C:T	NI	B	0.0453159566342409	0.0464843034954419	0.159272670648694
SYNE1	chr6:152417388:C:T	NI	CD4T	0.10412520212796	0.04541131071923	0.0108601681984925
SYNE1	chr6:152417388:C:T	IAV	NK	0.120229313363914	0.0394782093723399	0.000219085369314579
SYNE1	chr6:152417388:C:T	IAV	CD8T	0.0789601636757408	0.0338567445431508	0.00924659964746111
SYNE1	chr6:152417388:C:T	IAV	monocyte	0.0532988481584929	0.0478568650788976	0.12714789664431
SYNE1	chr6:152417388:C:T	IAV	B	0.0541968156815649	0.0419365814314341	0.09033068447378
SYNE1	chr6:152417388:C:T	IAV	CD4T	0.0891736918645011	0.0400573680116964	0.0133448612768104
SYNE1	chr6:152417388:C:T	LPS	NK	0.101280341507058	0.0378241092813232	0.00315406044330048
SYNE1	chr6:152417388:C:T	LPS	CD8T	0.0815420103326195	0.0329909668331485	0.00878896655248304
SYNE1	chr6:152417388:C:T	LPS	monocyte	0.0934969159841105	0.0574263511129355	0.0423688125021125
SYNE1	chr6:152417388:C:T	LPS	B	0.0373786825953443	0.0459811419807807	0.200430366640957
SYNE1	chr6:152417388:C:T	LPS	CD4T	0.0830389344541706	0.0418535397952292	0.0266356775352402
SYNE1	chr6:152417388:C:T	Tcruzi	NK	0.115238411138786	0.0443053344932252	0.00221327746395613
SYNE1	chr6:152417388:C:T	Tcruzi	CD8T	0.110498403282131	0.0341457397478537	0.000421663998838609
SYNE1	chr6:152417388:C:T	Tcruzi	monocyte	0.042074294467825	0.0533975542905283	0.20867327662637
SYNE1	chr6:152417388:C:T	Tcruzi	B	0.0360017574511546	0.0455070669338354	0.205179986831116
SYNE1	chr6:152417388:C:T	Tcruzi	CD4T	0.102899262637559	0.0433446662300465	0.00836908504696264
SYNE1	chr6:152568001:A:C	NI	NK	-0.0629284475380103	0.0387968074951216	0.0494199051353517
SYNE1	chr6:152568001:A:C	NI	CD8T	-0.0798073513572875	0.0360844629175373	0.016046320142571
SYNE1	chr6:152568001:A:C	NI	monocyte	-0.126130081770019	0.0630649918636247	0.0145431521383147
SYNE1	chr6:152568001:A:C	NI	B	0.0253669707409745	0.0496366124510105	0.324941832857356
SYNE1	chr6:152568001:A:C	NI	CD4T	-0.0541047110807545	0.0449525767527229	0.114723339848336
SYNE1	chr6:152568001:A:C	IAV	NK	-0.0685679054402504	0.0359226079566103	0.0250920785031784
SYNE1	chr6:152568001:A:C	IAV	CD8T	-0.0619037740584104	0.0352003117357022	0.0328759194446036
SYNE1	chr6:152568001:A:C	IAV	monocyte	-0.0732606669129744	0.0490427888080393	0.0608791394661304
SYNE1	chr6:152568001:A:C	IAV	B	-0.00533877487491653	0.0399958380389023	0.44067171607716
SYNE1	chr6:152568001:A:C	IAV	CD4T	-0.0402424035341404	0.039745765062105	0.153821893537574
SYNE1	chr6:152568001:A:C	LPS	NK	-0.0627679640464705	0.0377900503471419	0.0462800029980578
SYNE1	chr6:152568001:A:C	LPS	CD8T	-0.0586157623209817	0.0330031893274573	0.0391993592104725
SYNE1	chr6:152568001:A:C	LPS	monocyte	-0.0701975726315924	0.0544244577955054	0.0952398543074574
SYNE1	chr6:152568001:A:C	LPS	B	0.0255786156333576	0.0486826421993357	0.319823145176623
SYNE1	chr6:152568001:A:C	LPS	CD4T	-0.0526120854462787	0.0412990278144349	0.102288961329803
SYNE1	chr6:152568001:A:C	Tcruzi	NK	-0.058074816955189	0.0415160995975783	0.0772427871284016
SYNE1	chr6:152568001:A:C	Tcruzi	CD8T	-0.0760952072943668	0.0349401113229672	0.0169305433026046
SYNE1	chr6:152568001:A:C	Tcruzi	monocyte	-0.0973369849097562	0.0564531586616288	0.0369774061267777
SYNE1	chr6:152568001:A:C	Tcruzi	B	0.00966544624008305	0.0447829512149674	0.435841127531112
SYNE1	chr6:152568001:A:C	Tcruzi	CD4T	-0.0510494465873542	0.0427302901563329	0.116241524931407
SYNE1	chr6:152701831:C:G	NI	NK	0.510339926663656	0.0749511210840556	1.42418429860086e-11
SYNE1	chr6:152701831:C:G	NI	CD8T	0.523721265060711	0.0577896460059438	1.17161122581069e-18
SYNE1	chr6:152701831:C:G	NI	monocyte	0.0831453840393111	0.0950175336753199	0.190095979190097
SYNE1	chr6:152701831:C:G	NI	B	0.0188836222093045	0.0899167524567319	0.415306645703822
SYNE1	chr6:152701831:C:G	NI	CD4T	0.473882728288187	0.0829184789876227	5.07642415572509e-09
SYNE1	chr6:152701831:C:G	IAV	NK	0.42635808612518	0.0601057787729837	2.02756746040758e-12
SYNE1	chr6:152701831:C:G	IAV	CD8T	0.375972984449373	0.0701563419189401	2.53136892544431e-07
SYNE1	chr6:152701831:C:G	IAV	monocyte	0.0368333674891891	0.0945704159477302	0.345278815254649
SYNE1	chr6:152701831:C:G	IAV	B	-0.0120320957934785	0.0836672645749592	0.445123238461239
SYNE1	chr6:152701831:C:G	IAV	CD4T	0.275664121177313	0.07532147786212	0.000203959563064723
SYNE1	chr6:152701831:C:G	LPS	NK	0.516477463574123	0.0710519607302458	2.62590815013795e-13
SYNE1	chr6:152701831:C:G	LPS	CD8T	0.573387919500325	0.0635455406878699	8.37576334436943e-22
SYNE1	chr6:152701831:C:G	LPS	monocyte	0.140372109897714	0.0991062791850545	0.0774837460580406
SYNE1	chr6:152701831:C:G	LPS	B	-0.0763769412238597	0.0882695405116231	0.194039538153617
SYNE1	chr6:152701831:C:G	LPS	CD4T	0.35429642690708	0.0730844462399195	1.02993232080525e-06
SYNE1	chr6:152701831:C:G	Tcruzi	NK	0.501581175002485	0.091017080138862	1.21501500264725e-07
SYNE1	chr6:152701831:C:G	Tcruzi	CD8T	0.526728512586998	0.057487641870917	2.44913733517761e-19
SYNE1	chr6:152701831:C:G	Tcruzi	monocyte	0.0493647875599622	0.100448213171761	0.308873682765988
SYNE1	chr6:152701831:C:G	Tcruzi	B	-0.0460610066327484	0.0917240239072247	0.310598576806234
SYNE1	chr6:152701831:C:G	Tcruzi	CD4T	0.332793385796756	0.0836144016056684	8.41447616299464e-05
SYNE2	chr14:63690399:T:C	NI	NK	0.0224787656308697	0.0323490053527732	0.233724540131971
SYNE2	chr14:63690399:T:C	NI	CD8T	0.0470844873289996	0.0322182174461112	0.0704473123608029
SYNE2	chr14:63690399:T:C	NI	monocyte	0.0270087622484932	0.0523012099194052	0.283132684279741
SYNE2	chr14:63690399:T:C	NI	B	0.11200490621615	0.0426179157774654	0.00200579148928744
SYNE2	chr14:63690399:T:C	NI	CD4T	0.0732712440594481	0.0339798115816091	0.0158223073808577
SYNE2	chr14:63690399:T:C	IAV	NK	0.0361207251649458	0.0266603057079057	0.0827156314273096
SYNE2	chr14:63690399:T:C	IAV	CD8T	0.0294941740993816	0.0273686356593679	0.133424647785887
SYNE2	chr14:63690399:T:C	IAV	monocyte	0.0584627915387616	0.0442371644913559	0.0832002649158867
SYNE2	chr14:63690399:T:C	IAV	B	0.0997763062282991	0.0394531979097972	0.00217644955107047
SYNE2	chr14:63690399:T:C	IAV	CD4T	0.0736083050900767	0.0260386880161957	0.00229277172071498
SYNE2	chr14:63690399:T:C	LPS	NK	0.0120947129507137	0.0306136208919349	0.330252951048403
SYNE2	chr14:63690399:T:C	LPS	CD8T	0.0399856294656881	0.0271221931227835	0.0684822655745435
SYNE2	chr14:63690399:T:C	LPS	monocyte	0.0656712785515682	0.0510281771466512	0.0913234517660233
SYNE2	chr14:63690399:T:C	LPS	B	0.119400640332685	0.0440796464240412	0.0012387061413801
SYNE2	chr14:63690399:T:C	LPS	CD4T	0.0752293002119492	0.0280702153304593	0.00383771621389424
SYNE2	chr14:63690399:T:C	Tcruzi	NK	0.0229817265971949	0.036526148867812	0.249760703388188
SYNE2	chr14:63690399:T:C	Tcruzi	CD8T	0.0520551941419526	0.0331715352038367	0.053860255202528
SYNE2	chr14:63690399:T:C	Tcruzi	monocyte	0.0779885863925536	0.0520073367112088	0.0552700849886657
SYNE2	chr14:63690399:T:C	Tcruzi	B	0.115603339583465	0.0437524108592882	0.00133602383084913
SYNE2	chr14:63690399:T:C	Tcruzi	CD4T	0.0802884691047908	0.0360647901615395	0.0113173312162911
SYNE2	chr14:63716625:C:T	NI	NK	-0.0298922616014299	0.0404285051953079	0.22565182614918
SYNE2	chr14:63716625:C:T	NI	CD8T	-0.0989911347432871	0.0395310588991633	0.00600711697574674
SYNE2	chr14:63716625:C:T	NI	monocyte	-0.0411730503379732	0.0612485171102508	0.246932098248297
SYNE2	chr14:63716625:C:T	NI	B	-0.246845622033766	0.0500916955547497	5.07101967084367e-08
SYNE2	chr14:63716625:C:T	NI	CD4T	-0.0805932922032632	0.0395757929323097	0.0222471468134091
SYNE2	chr14:63716625:C:T	IAV	NK	-0.0638477804433794	0.0309276515892085	0.0187489156864213
SYNE2	chr14:63716625:C:T	IAV	CD8T	-0.0830263373243911	0.0344776728873406	0.00688457357368633
SYNE2	chr14:63716625:C:T	IAV	monocyte	-0.0851092680422456	0.0547763003037417	0.0553950495920889
SYNE2	chr14:63716625:C:T	IAV	B	-0.202033512968589	0.0459040904948249	1.71510383428775e-06
SYNE2	chr14:63716625:C:T	IAV	CD4T	-0.1178044002368	0.0285743170786599	1.5762934262864e-05
SYNE2	chr14:63716625:C:T	LPS	NK	-0.0154920608801816	0.0362410910104391	0.32811936089095
SYNE2	chr14:63716625:C:T	LPS	CD8T	-0.086881620677779	0.032690752201008	0.00382461261874567
SYNE2	chr14:63716625:C:T	LPS	monocyte	-0.0198018128477674	0.0614703613603539	0.367812504416037
SYNE2	chr14:63716625:C:T	LPS	B	-0.22995303053461	0.0485236535116742	5.00078398912862e-07
SYNE2	chr14:63716625:C:T	LPS	CD4T	-0.0854403039240018	0.0311888440095698	0.00343179208692268
SYNE2	chr14:63716625:C:T	Tcruzi	NK	-0.0456621267519661	0.0480712675973914	0.166112916943099
SYNE2	chr14:63716625:C:T	Tcruzi	CD8T	-0.0944466901663935	0.0421413026365952	0.0123394480778568
SYNE2	chr14:63716625:C:T	Tcruzi	monocyte	-0.0512951446956675	0.0598550583556265	0.193317699222913
SYNE2	chr14:63716625:C:T	Tcruzi	B	-0.248632488417565	0.0516398588330095	2.44733261434149e-08
SYNE2	chr14:63716625:C:T	Tcruzi	CD4T	-0.10321647763429	0.0441249657206911	0.0100096377522211
SYNE2	chr14:63764407:C:T	NI	NK	-0.00772815725761022	0.0443507904055318	0.544980190735123
SYNE2	chr14:63764407:C:T	NI	CD8T	0.00178722325566774	0.0442015677209119	0.55892095857492
SYNE2	chr14:63764407:C:T	NI	monocyte	-0.0781479295484116	0.137705245831414	0.357909990614519
SYNE2	chr14:63764407:C:T	NI	B	0.0173781421472414	0.0515814403585219	0.455008632866969
SYNE2	chr14:63764407:C:T	NI	CD4T	0.0126447176754673	0.0465248747119784	0.475691552835711
SYNE2	chr14:63764407:C:T	IAV	NK	0.0425269726518728	0.0480838071077303	0.28147104889195
SYNE2	chr14:63764407:C:T	IAV	CD8T	-0.0112157597796645	0.039804420802305	0.511271771843766
SYNE2	chr14:63764407:C:T	IAV	monocyte	0.0453958533717155	0.0661358832981023	0.345238657789963
SYNE2	chr14:63764407:C:T	IAV	B	0.0426844455764486	0.0554851706694563	0.309261338279051
SYNE2	chr14:63764407:C:T	IAV	CD4T	0.0395105156704703	0.0425094849284193	0.273642386745509
SYNE2	chr14:63764407:C:T	LPS	NK	-0.00250068945104107	0.0403982594022912	0.583236996470645
SYNE2	chr14:63764407:C:T	LPS	CD8T	-0.0287590370973111	0.0474154105015672	0.395123251181217
SYNE2	chr14:63764407:C:T	LPS	monocyte	0.0570090754167079	0.0790165890945935	0.330201940300949
SYNE2	chr14:63764407:C:T	LPS	B	0.0448781032717917	0.05875179844192	0.312646465926273
SYNE2	chr14:63764407:C:T	LPS	CD4T	0.0323139360361418	0.0435411255565828	0.327944912491705
SYNE2	chr14:63764407:C:T	Tcruzi	NK	0.00122148558381588	0.0484650547119933	0.565269220721078
SYNE2	chr14:63764407:C:T	Tcruzi	CD8T	-0.0141861588717275	0.0482917429949427	0.507670228332361
SYNE2	chr14:63764407:C:T	Tcruzi	monocyte	0.0366200994747986	0.0772696147275311	0.420772251288458
SYNE2	chr14:63764407:C:T	Tcruzi	B	0.0253998599010824	0.0522381000971504	0.405135165731454
SYNE2	chr14:63764407:C:T	Tcruzi	CD4T	0.0350112583803183	0.0522224287795175	0.346045249391094
SYNE2	chr14:63880699:G:T	NI	NK	0.120014057048116	0.069732890390447	0.0360185377541385
SYNE2	chr14:63880699:G:T	NI	CD8T	0.156491458969998	0.0766898537279164	0.0183024650468407
SYNE2	chr14:63880699:G:T	NI	monocyte	0.0752069584397665	0.0997827086577649	0.219165349202087
SYNE2	chr14:63880699:G:T	NI	B	0.070678528275182	0.0780967214993403	0.174789811638277
SYNE2	chr14:63880699:G:T	NI	CD4T	0.116447484994127	0.0745343171632166	0.0620921091129415
SYNE2	chr14:63880699:G:T	IAV	NK	0.104087049095554	0.0596933803433713	0.0370514713808722
SYNE2	chr14:63880699:G:T	IAV	CD8T	0.15047462207227	0.0770442305347673	0.0143709458822272
SYNE2	chr14:63880699:G:T	IAV	monocyte	0.0511088763877349	0.0849142491203582	0.267696041404975
SYNE2	chr14:63880699:G:T	IAV	B	0.0924348864854261	0.0735090672154851	0.0892773911114053
SYNE2	chr14:63880699:G:T	IAV	CD4T	0.116517300131158	0.0610489312531892	0.0308049008987518
SYNE2	chr14:63880699:G:T	LPS	NK	0.127057432411462	0.0682537654977307	0.0263926223889521
SYNE2	chr14:63880699:G:T	LPS	CD8T	0.155351313491651	0.0739570835585427	0.0142815512545354
SYNE2	chr14:63880699:G:T	LPS	monocyte	0.0388868748548831	0.10122749491498	0.337038083162284
SYNE2	chr14:63880699:G:T	LPS	B	0.077559353701177	0.0775340880446668	0.15073334021671
SYNE2	chr14:63880699:G:T	LPS	CD4T	0.114779520214225	0.0659673634240678	0.0447432789570457
SYNE2	chr14:63880699:G:T	Tcruzi	NK	0.120866687302226	0.0736183538583087	0.0424453123695203
SYNE2	chr14:63880699:G:T	Tcruzi	CD8T	0.143622541597785	0.0731396762128848	0.0220015761072597
SYNE2	chr14:63880699:G:T	Tcruzi	monocyte	0.0559854352595313	0.0970397425889334	0.274868361789591
SYNE2	chr14:63880699:G:T	Tcruzi	B	0.0676299473793002	0.0750393846701515	0.175068203794067
SYNE2	chr14:63880699:G:T	Tcruzi	CD4T	0.105522644384919	0.073761197192707	0.0785752294944006
SYNE2	chr14:63939060:T:C	NI	NK	0.0484565481021186	0.0591676517607335	0.203722193343761
SYNE2	chr14:63939060:T:C	NI	CD8T	0.101195385547002	0.0585826721577876	0.0401977184574982
SYNE2	chr14:63939060:T:C	NI	monocyte	0.0862400919019225	0.0906378533606054	0.168585647119528
SYNE2	chr14:63939060:T:C	NI	B	0.340897634711002	0.0768276961488232	8.42415597461232e-07
SYNE2	chr14:63939060:T:C	NI	CD4T	0.12356940963561	0.059522898747721	0.0180433218592362
SYNE2	chr14:63939060:T:C	IAV	NK	0.00760700974688089	0.0467904169358846	0.431871170699465
SYNE2	chr14:63939060:T:C	IAV	CD8T	0.0552310837333564	0.0503289883110954	0.133050473667559
SYNE2	chr14:63939060:T:C	IAV	monocyte	0.0346548709827631	0.0782832323770256	0.326540124006085
SYNE2	chr14:63939060:T:C	IAV	B	0.253097254224517	0.0677459366173565	3.02723276778589e-05
SYNE2	chr14:63939060:T:C	IAV	CD4T	0.0561624121178262	0.0438826666555808	0.100256738398952
SYNE2	chr14:63939060:T:C	LPS	NK	-0.00301216575579224	0.0530413381788771	0.483590327576194
SYNE2	chr14:63939060:T:C	LPS	CD8T	0.0884708488366148	0.0488645565771989	0.0329900384668748
SYNE2	chr14:63939060:T:C	LPS	monocyte	0.0159480912092973	0.0910103754668634	0.426114449103861
SYNE2	chr14:63939060:T:C	LPS	B	0.337920795502126	0.0775085565983661	8.92109259400559e-07
SYNE2	chr14:63939060:T:C	LPS	CD4T	0.0500688619815641	0.0476907979912204	0.146639487537762
SYNE2	chr14:63939060:T:C	Tcruzi	NK	0.024175058333574	0.069000556813066	0.355577760310172
SYNE2	chr14:63939060:T:C	Tcruzi	CD8T	0.0958076096843506	0.0612121989204765	0.0561255888733045
SYNE2	chr14:63939060:T:C	Tcruzi	monocyte	0.00199087266071913	0.0900595923058492	0.48333673072417
SYNE2	chr14:63939060:T:C	Tcruzi	B	0.33028879928901	0.0768353363487799	9.59002158464309e-07
SYNE2	chr14:63939060:T:C	Tcruzi	CD4T	0.100688578247665	0.0645072151373049	0.057892903145797
SYNE2	chr14:63958393:A:G	NI	NK	0.0183312808326786	0.0580732126059082	0.39430317242787
SYNE2	chr14:63958393:A:G	NI	CD8T	-0.0530390459131834	0.0549857150561258	0.161713847801414
SYNE2	chr14:63958393:A:G	NI	monocyte	-0.0423100289886892	0.0842673449416738	0.297464003379254
SYNE2	chr14:63958393:A:G	NI	B	-0.203140988914045	0.0716085596305531	0.000840233812951063
SYNE2	chr14:63958393:A:G	NI	CD4T	-0.121321920646551	0.0569575257142752	0.0167541114897227
SYNE2	chr14:63958393:A:G	IAV	NK	-0.018711446740829	0.044154869995658	0.328977082419715
SYNE2	chr14:63958393:A:G	IAV	CD8T	-0.0402992442202912	0.0455371021469022	0.180156587418814
SYNE2	chr14:63958393:A:G	IAV	monocyte	-0.0445383824485256	0.0717179020792073	0.259494933507921
SYNE2	chr14:63958393:A:G	IAV	B	-0.187527502564435	0.0684814528962095	0.00069573592987382
SYNE2	chr14:63958393:A:G	IAV	CD4T	-0.108568399712667	0.0428965342942239	0.0055593390496097
SYNE2	chr14:63958393:A:G	LPS	NK	-0.00797348836474604	0.0499070368266608	0.423651035571771
SYNE2	chr14:63958393:A:G	LPS	CD8T	-0.0940416650564965	0.0477604739394709	0.0184302051514982
SYNE2	chr14:63958393:A:G	LPS	monocyte	-0.0681101011917676	0.0840075826491825	0.203142187319307
SYNE2	chr14:63958393:A:G	LPS	B	-0.23335399568008	0.0782921343670469	0.000256864504527776
SYNE2	chr14:63958393:A:G	LPS	CD4T	-0.129749642186011	0.0470248618708458	0.00263577035220708
SYNE2	chr14:63958393:A:G	Tcruzi	NK	-0.0120765069804719	0.0616828168426615	0.40744902618377
SYNE2	chr14:63958393:A:G	Tcruzi	CD8T	-0.0834267238418267	0.0559667980859924	0.0625215115612334
SYNE2	chr14:63958393:A:G	Tcruzi	monocyte	-0.0498468451471649	0.0822568959861466	0.264288578518242
SYNE2	chr14:63958393:A:G	Tcruzi	B	-0.226055066598791	0.0783185453441376	0.0003008177426429
SYNE2	chr14:63958393:A:G	Tcruzi	CD4T	-0.155149565337982	0.0633524828701414	0.00420498127378177
SYNE2	chr14:63963229:C:T	NI	NK	0.0119124781777744	0.0378319834211693	0.370128539532623
SYNE2	chr14:63963229:C:T	NI	CD8T	0.097460348461327	0.0378400144241857	0.00391598777319387
SYNE2	chr14:63963229:C:T	NI	monocyte	0.0232201149463992	0.0569013027017012	0.337817555504325
SYNE2	chr14:63963229:C:T	NI	B	0.240512132008476	0.0491833532890589	1.46821882805358e-08
SYNE2	chr14:63963229:C:T	NI	CD4T	0.0980095614645348	0.0367342641661858	0.00395772315584723
SYNE2	chr14:63963229:C:T	IAV	NK	0.0482819057379328	0.0292886697470346	0.0474203942910889
SYNE2	chr14:63963229:C:T	IAV	CD8T	0.0505622397168356	0.0322207328502634	0.0558099022207985
SYNE2	chr14:63963229:C:T	IAV	monocyte	0.0157998245810901	0.0497297519798027	0.371889983964438
SYNE2	chr14:63963229:C:T	IAV	B	0.159572691058054	0.0415273691024872	4.71803007566277e-05
SYNE2	chr14:63963229:C:T	IAV	CD4T	0.0871770055732947	0.0266559295346493	0.000530010947075652
SYNE2	chr14:63963229:C:T	LPS	NK	-0.0240091277621779	0.0353213343418278	0.25260568881041
SYNE2	chr14:63963229:C:T	LPS	CD8T	0.0484622002290088	0.0305486381975806	0.0566370481312709
SYNE2	chr14:63963229:C:T	LPS	monocyte	0.0148524777716593	0.0566110292376501	0.393427766550095
SYNE2	chr14:63963229:C:T	LPS	B	0.21030157205483	0.0461454393540128	6.4848450365384e-07
SYNE2	chr14:63963229:C:T	LPS	CD4T	0.0756233412634915	0.0292160405293113	0.00518732756650222
SYNE2	chr14:63963229:C:T	Tcruzi	NK	0.0341958666616926	0.0450972275832633	0.219309037036477
SYNE2	chr14:63963229:C:T	Tcruzi	CD8T	0.0606422135414703	0.039403822318243	0.0620999324400567
SYNE2	chr14:63963229:C:T	Tcruzi	monocyte	0.0146703461149369	0.0560094588095879	0.392225510819825
SYNE2	chr14:63963229:C:T	Tcruzi	B	0.211300622622907	0.0467418115261107	4.53791458873024e-07
SYNE2	chr14:63963229:C:T	Tcruzi	CD4T	0.0920683401726561	0.0412598850334702	0.0134923449210999
SYNE2	chr14:64045988:G:A	NI	NK	-0.0133430927032376	0.0520599986217679	0.51600915087951
SYNE2	chr14:64045988:G:A	NI	CD8T	-0.0427246581041797	0.0684927608338377	0.39442125327945
SYNE2	chr14:64045988:G:A	NI	monocyte	-0.0169914224892373	0.0779267390163435	0.514758916312505
SYNE2	chr14:64045988:G:A	NI	B	-0.00951706165028713	0.0598425354641439	0.548423616061948
SYNE2	chr14:64045988:G:A	NI	CD4T	-0.0502235313065244	0.079105977901675	0.385852408043679
SYNE2	chr14:64045988:G:A	IAV	NK	-0.0195042856184148	0.0486700386744249	0.473556696758799
SYNE2	chr14:64045988:G:A	IAV	CD8T	-0.0284882840189844	0.0510561594122158	0.415675593805055
SYNE2	chr14:64045988:G:A	IAV	monocyte	-0.012108341942143	0.0637757134354023	0.543820944309833
SYNE2	chr14:64045988:G:A	IAV	B	-0.00562609278054282	0.0520298372005524	0.562200019241259
SYNE2	chr14:64045988:G:A	IAV	CD4T	-0.0459835474470074	0.0677244872361352	0.378038954017688
SYNE2	chr14:64045988:G:A	LPS	NK	-0.00315070062351055	0.052894504300147	0.566200062102459
SYNE2	chr14:64045988:G:A	LPS	CD8T	-0.0326121703003824	0.0559186479870406	0.406524968493332
SYNE2	chr14:64045988:G:A	LPS	monocyte	-0.0163681080260042	0.0771555487587001	0.527732670928708
SYNE2	chr14:64045988:G:A	LPS	B	-0.00946229615902373	0.0593757495762432	0.544511347118249
SYNE2	chr14:64045988:G:A	LPS	CD4T	-0.0397094655022429	0.0671840521622228	0.407641242405887
SYNE2	chr14:64045988:G:A	Tcruzi	NK	-0.0140605651718812	0.0546000588526423	0.513451069160782
SYNE2	chr14:64045988:G:A	Tcruzi	CD8T	-0.0324228366154759	0.0603452442504958	0.424396434918745
SYNE2	chr14:64045988:G:A	Tcruzi	monocyte	-0.017364749260621	0.0754235723299758	0.527949733395135
SYNE2	chr14:64045988:G:A	Tcruzi	B	-0.00697082860070757	0.0572061817672644	0.557211221198305
SYNE2	chr14:64045988:G:A	Tcruzi	CD4T	-0.0439438731979464	0.0731566554273537	0.403947826378931
SYNE2	chr14:64124418:T:A	NI	NK	-0.00937996104229927	0.0667043523657237	0.553973460058991
SYNE2	chr14:64124418:T:A	NI	CD8T	0.00695658647009577	0.0700664791093131	0.568490753897101
SYNE2	chr14:64124418:T:A	NI	monocyte	-0.0559443451799758	0.117335753888584	0.416102380646823
SYNE2	chr14:64124418:T:A	NI	B	-0.0694065423363459	0.113860392960755	0.375777584922557
SYNE2	chr14:64124418:T:A	NI	CD4T	0.0274971599723226	0.0861812526385306	0.491726254324197
SYNE2	chr14:64124418:T:A	IAV	NK	-0.0148132553236311	0.0612896538434763	0.523245341262012
SYNE2	chr14:64124418:T:A	IAV	CD8T	-0.00772827289464564	0.0567845281818721	0.560176951183363
SYNE2	chr14:64124418:T:A	IAV	monocyte	-0.043386470180178	0.0950104851720344	0.440447114181511
SYNE2	chr14:64124418:T:A	IAV	B	-0.0524039528968357	0.0913935363063519	0.392741955276462
SYNE2	chr14:64124418:T:A	IAV	CD4T	0.0145690261891969	0.0662155673467705	0.529344014931043
SYNE2	chr14:64124418:T:A	LPS	NK	-0.0194882592729802	0.067717434277188	0.504757699621897
SYNE2	chr14:64124418:T:A	LPS	CD8T	-0.00349819188377095	0.0595557487189103	0.579316890706656
SYNE2	chr14:64124418:T:A	LPS	monocyte	-0.0790127975691316	0.13788488182864	0.375583116402105
SYNE2	chr14:64124418:T:A	LPS	B	-0.0751889829170643	0.119728441742907	0.360438605142817
SYNE2	chr14:64124418:T:A	LPS	CD4T	0.0205463873463848	0.0744836370666374	0.509042389537459
SYNE2	chr14:64124418:T:A	Tcruzi	NK	-0.00914716754297272	0.0709737992917922	0.556135976519412
SYNE2	chr14:64124418:T:A	Tcruzi	CD8T	0.0184677651195796	0.0741835373167384	0.523184650522868
SYNE2	chr14:64124418:T:A	Tcruzi	monocyte	-0.050585350531663	0.112216066279115	0.439411322214557
SYNE2	chr14:64124418:T:A	Tcruzi	B	-0.0685721695897896	0.112716895076638	0.37203902736047
SYNE2	chr14:64124418:T:A	Tcruzi	CD4T	0.0283388998526352	0.0853539699951012	0.492528822119223
SYNE2	chr14:64134980:C:T	NI	NK	-0.0127244729136388	0.0581950610157463	0.57325530489718
SYNE2	chr14:64134980:C:T	NI	CD8T	0.0277253079925467	0.0676416886106317	0.493396735430098
SYNE2	chr14:64134980:C:T	NI	monocyte	-0.00130424068691231	0.0808973698434353	0.6053307470299
SYNE2	chr14:64134980:C:T	NI	B	0.00544224115985324	0.0616131443082085	0.594037883444086
SYNE2	chr14:64134980:C:T	NI	CD4T	0.0286993635042814	0.0734002602219916	0.492198576239455
SYNE2	chr14:64134980:C:T	IAV	NK	-0.018823385743103	0.0578066528273924	0.535894671879782
SYNE2	chr14:64134980:C:T	IAV	CD8T	0.00161973860185258	0.0445647869998318	0.607259873982439
SYNE2	chr14:64134980:C:T	IAV	monocyte	-0.0034311640120239	0.066600203553024	0.619658374696214
SYNE2	chr14:64134980:C:T	IAV	B	0.0054644603314375	0.0532959065290729	0.590893475718655
SYNE2	chr14:64134980:C:T	IAV	CD4T	0.0209934751093481	0.058198552826943	0.510376124617016
SYNE2	chr14:64134980:C:T	LPS	NK	-0.0108717959591689	0.0553593207225172	0.576336677567233
SYNE2	chr14:64134980:C:T	LPS	CD8T	0.0150670836407925	0.051847852680708	0.528878522233849
SYNE2	chr14:64134980:C:T	LPS	monocyte	0.0057247829033156	0.0816026651930108	0.591112761058297
SYNE2	chr14:64134980:C:T	LPS	B	0.0118669051362495	0.0624883827587016	0.560515170073742
SYNE2	chr14:64134980:C:T	LPS	CD4T	0.0274281615088373	0.0667999865345293	0.488826118194123
SYNE2	chr14:64134980:C:T	Tcruzi	NK	-0.00799469452678938	0.0576645307149236	0.595665879056773
SYNE2	chr14:64134980:C:T	Tcruzi	CD8T	0.0184963817403214	0.0593473307559594	0.525322403824446
SYNE2	chr14:64134980:C:T	Tcruzi	monocyte	-0.00771075530030512	0.0796499131086882	0.602237128519385
SYNE2	chr14:64134980:C:T	Tcruzi	B	0.000792632009826765	0.0590871062418474	0.612490310547535
SYNE2	chr14:64134980:C:T	Tcruzi	CD4T	0.026216819191557	0.0695887032920552	0.502850672185211
SYNE2	chr14:64270791:T:C	NI	NK	0.00982107906522502	0.0411053450132981	0.421500063410652
SYNE2	chr14:64270791:T:C	NI	CD8T	0.0278763332706465	0.0419094224572455	0.273659289267879
SYNE2	chr14:64270791:T:C	NI	monocyte	0.0425271081151764	0.0653401722080675	0.27535959886385
SYNE2	chr14:64270791:T:C	NI	B	0.116838784409867	0.0697267166766637	0.066110902276803
SYNE2	chr14:64270791:T:C	NI	CD4T	0.0643809947807443	0.0503981638648765	0.11787320222032
SYNE2	chr14:64270791:T:C	IAV	NK	0.00589062181776344	0.0344285991800964	0.449249817834874
SYNE2	chr14:64270791:T:C	IAV	CD8T	0.00849532061597583	0.0349176029196356	0.415804895911343
SYNE2	chr14:64270791:T:C	IAV	monocyte	0.0314422551221945	0.055341710877959	0.307946442233185
SYNE2	chr14:64270791:T:C	IAV	B	0.0842517730268899	0.0560511613834419	0.0799199493768534
SYNE2	chr14:64270791:T:C	IAV	CD4T	0.00549836042143821	0.0351599237335739	0.449670625262445
SYNE2	chr14:64270791:T:C	LPS	NK	0.0144815835208906	0.0377938088721212	0.370866144720786
SYNE2	chr14:64270791:T:C	LPS	CD8T	0.0384027356095411	0.0379151473043076	0.174013391167001
SYNE2	chr14:64270791:T:C	LPS	monocyte	0.040438797149803	0.0651965852276779	0.287051877812492
SYNE2	chr14:64270791:T:C	LPS	B	0.114416358751407	0.0688175719927813	0.063849726247518
SYNE2	chr14:64270791:T:C	LPS	CD4T	0.0332388156493389	0.0379489728169152	0.216215807397064
SYNE2	chr14:64270791:T:C	Tcruzi	NK	-0.0292084859436047	0.0567057266855682	0.358185871730672
SYNE2	chr14:64270791:T:C	Tcruzi	CD8T	0.022274779983672	0.0423520103035053	0.313678095260666
SYNE2	chr14:64270791:T:C	Tcruzi	monocyte	0.0310434172291164	0.0628004907311151	0.329053629411147
SYNE2	chr14:64270791:T:C	Tcruzi	B	0.113196448602473	0.0684173035795039	0.065868530084448
SYNE2	chr14:64270791:T:C	Tcruzi	CD4T	0.0334852477097228	0.0463714422204177	0.254368546129384
SYNE2	chr14:64278011:T:C	NI	NK	0.0641328575444631	0.0667535463737986	0.217346077074363
SYNE2	chr14:64278011:T:C	NI	CD8T	0.0569737164690714	0.0646530261388817	0.246700131708109
SYNE2	chr14:64278011:T:C	NI	monocyte	0.0451928305024818	0.0873046054928496	0.355916784736617
SYNE2	chr14:64278011:T:C	NI	B	0.0627110311591462	0.0727682171815278	0.250363445206312
SYNE2	chr14:64278011:T:C	NI	CD4T	-0.000765838458127503	0.0607411918662187	0.545449951654675
SYNE2	chr14:64278011:T:C	IAV	NK	0.0380040021701969	0.0483025222024058	0.277183345771322
SYNE2	chr14:64278011:T:C	IAV	CD8T	0.0505117583363571	0.0544037235203425	0.227217005558229
SYNE2	chr14:64278011:T:C	IAV	monocyte	0.0336729934970602	0.073404464211148	0.387026543242786
SYNE2	chr14:64278011:T:C	IAV	B	0.0911871353942916	0.0890626719056914	0.185038757724837
SYNE2	chr14:64278011:T:C	IAV	CD4T	0.0192572449541349	0.0473216671673765	0.409654511517222
SYNE2	chr14:64278011:T:C	LPS	NK	0.0438243385155035	0.0537073790959184	0.266285808830526
SYNE2	chr14:64278011:T:C	LPS	CD8T	0.0412740611725814	0.0505863235732994	0.267782046912307
SYNE2	chr14:64278011:T:C	LPS	monocyte	0.012192188535601	0.0841066694485097	0.484075967636276
SYNE2	chr14:64278011:T:C	LPS	B	0.070922955364921	0.0765307536885281	0.227322509924946
SYNE2	chr14:64278011:T:C	LPS	CD4T	-0.0149933627869076	0.0557547834428871	0.481263447427563
SYNE2	chr14:64278011:T:C	Tcruzi	NK	0.0592201200337996	0.0673099450335964	0.239457703520411
SYNE2	chr14:64278011:T:C	Tcruzi	CD8T	0.0468847833623263	0.0597098754898345	0.275779660866476
SYNE2	chr14:64278011:T:C	Tcruzi	monocyte	0.0337128183634992	0.0830488507532058	0.402904139646533
SYNE2	chr14:64278011:T:C	Tcruzi	B	0.0682813079812853	0.0743897674605592	0.229624840922473
SYNE2	chr14:64278011:T:C	Tcruzi	CD4T	-0.00306117844443983	0.0608321255085285	0.557163315207362
SYNE3	chr14:95307774:T:C	NI	NK	0.0833742502436458	0.109022256453985	0.28773988994811
SYNE3	chr14:95307774:T:C	NI	CD8T	0.107289166137665	0.128222095517811	0.265808673015623
SYNE3	chr14:95307774:T:C	NI	monocyte	0.067389480993549	0.115439447746366	0.350838873533298
SYNE3	chr14:95307774:T:C	NI	B	0.0725896768924713	0.108809252566458	0.328233917875299
SYNE3	chr14:95307774:T:C	NI	CD4T	0.117384393175132	0.145125205159255	0.275423126386729
SYNE3	chr14:95307774:T:C	IAV	NK	0.0835970398108758	0.10688992298359	0.277092119500686
SYNE3	chr14:95307774:T:C	IAV	CD8T	0.0818619455222585	0.102637179406286	0.269489572312618
SYNE3	chr14:95307774:T:C	IAV	monocyte	0.0600219574771282	0.101754532167162	0.359263101598835
SYNE3	chr14:95307774:T:C	IAV	B	0.0658346008204742	0.0984753352026686	0.323653110777155
SYNE3	chr14:95307774:T:C	IAV	CD4T	0.106368498988322	0.129228262507802	0.272204584292132
SYNE3	chr14:95307774:T:C	LPS	NK	0.0964153429666114	0.119317864174811	0.264318524431401
SYNE3	chr14:95307774:T:C	LPS	CD8T	0.0936855575729536	0.113650434802946	0.263526696473145
SYNE3	chr14:95307774:T:C	LPS	monocyte	0.0605627603991018	0.112351188971998	0.372585146147262
SYNE3	chr14:95307774:T:C	LPS	B	0.077638875195996	0.111532943848992	0.313483883133764
SYNE3	chr14:95307774:T:C	LPS	CD4T	0.115045735515246	0.140100884358297	0.271357446291235
SYNE3	chr14:95307774:T:C	Tcruzi	NK	0.0874335881566675	0.113351291234823	0.284131832161945
SYNE3	chr14:95307774:T:C	Tcruzi	CD8T	0.101490539223949	0.122463985156374	0.267730358997953
SYNE3	chr14:95307774:T:C	Tcruzi	monocyte	0.0636602522937075	0.112969590181751	0.368087768498961
SYNE3	chr14:95307774:T:C	Tcruzi	B	0.0647519763879094	0.102188999380787	0.338788890048999
SYNE3	chr14:95307774:T:C	Tcruzi	CD4T	0.114253333465483	0.139739765471617	0.275539085145986
SYNE3	chr14:95394266:A:G	NI	NK	-0.00713255050649793	0.0828379980430882	0.513315985436375
SYNE3	chr14:95394266:A:G	NI	CD8T	-0.0692937816111808	0.101640386672342	0.322323756514908
SYNE3	chr14:95394266:A:G	NI	monocyte	-0.0255401754965655	0.0984077389096093	0.46202290772036
SYNE3	chr14:95394266:A:G	NI	B	0.00326191506413569	0.0917057195033889	0.557448768670248
SYNE3	chr14:95394266:A:G	NI	CD4T	-0.154579343754938	0.174462927320193	0.233665979174873
SYNE3	chr14:95394266:A:G	IAV	NK	-0.0114300550748537	0.0758799343635981	0.495312925228359
SYNE3	chr14:95394266:A:G	IAV	CD8T	-0.0259699306077051	0.0713283115320208	0.423090384834525
SYNE3	chr14:95394266:A:G	IAV	monocyte	-0.00745631288225963	0.0832181724682118	0.527761504249808
SYNE3	chr14:95394266:A:G	IAV	B	-0.0137544710195296	0.0774406680699839	0.494784755195428
SYNE3	chr14:95394266:A:G	IAV	CD4T	-0.10418934657212	0.125827576927187	0.266636895996944
SYNE3	chr14:95394266:A:G	LPS	NK	-0.0167563183410657	0.0819305974633377	0.476064749419637
SYNE3	chr14:95394266:A:G	LPS	CD8T	-0.048366838633866	0.0843925159464026	0.355519745984882
SYNE3	chr14:95394266:A:G	LPS	monocyte	-0.0136398505923943	0.0953569337690815	0.506525887908633
SYNE3	chr14:95394266:A:G	LPS	B	0.00271074485630787	0.0914604191008763	0.552904404519006
SYNE3	chr14:95394266:A:G	LPS	CD4T	-0.124459386783057	0.145444196903748	0.253803954783174
SYNE3	chr14:95394266:A:G	Tcruzi	NK	-0.0054195014755679	0.0865749118391686	0.518552844892798
SYNE3	chr14:95394266:A:G	Tcruzi	CD8T	-0.0717210486360217	0.101131978187724	0.311091655842506
SYNE3	chr14:95394266:A:G	Tcruzi	monocyte	-0.0197476502333824	0.096580696266452	0.489570736485113
SYNE3	chr14:95394266:A:G	Tcruzi	B	-0.000184753972978192	0.0862216574294715	0.544835997740133
SYNE3	chr14:95394266:A:G	Tcruzi	CD4T	-0.14634848898515	0.165231840990459	0.238579300179587
SYNE3	chr14:95402450:A:C	NI	NK	-0.0237989399468583	0.0411089703303604	0.397696053538879
SYNE3	chr14:95402450:A:C	NI	CD8T	-0.0335819498787295	0.0462380285788567	0.351630718553474
SYNE3	chr14:95402450:A:C	NI	monocyte	-0.00520414545026261	0.0460399931218482	0.54282872383332
SYNE3	chr14:95402450:A:C	NI	B	-0.0389244547751688	0.0506808727136572	0.334433666971882
SYNE3	chr14:95402450:A:C	NI	CD4T	-0.0364130142589437	0.0537718045034005	0.361475059212236
SYNE3	chr14:95402450:A:C	IAV	NK	-0.0319519415551828	0.0454297594319206	0.340665232476187
SYNE3	chr14:95402450:A:C	IAV	CD8T	-0.0290751828002774	0.0420825658052487	0.341527711642866
SYNE3	chr14:95402450:A:C	IAV	monocyte	-0.0139647711165805	0.0450094158626899	0.492065017906862
SYNE3	chr14:95402450:A:C	IAV	B	-0.052472138920119	0.0594626144982834	0.273597937735765
SYNE3	chr14:95402450:A:C	IAV	CD4T	-0.0529992700674212	0.0587966266851939	0.282840165344232
SYNE3	chr14:95402450:A:C	LPS	NK	-0.0188697401227922	0.0398987999752145	0.425322909080168
SYNE3	chr14:95402450:A:C	LPS	CD8T	-0.0321166806198548	0.0427483779167189	0.337607989878496
SYNE3	chr14:95402450:A:C	LPS	monocyte	-0.00302610448334546	0.0442618553357774	0.567617372194035
SYNE3	chr14:95402450:A:C	LPS	B	-0.0456250752297057	0.0549539225594774	0.308248560115239
SYNE3	chr14:95402450:A:C	LPS	CD4T	-0.0420104240039879	0.0534276064063079	0.331008135604839
SYNE3	chr14:95402450:A:C	Tcruzi	NK	-0.0223585429864549	0.0419516466136995	0.410397650280885
SYNE3	chr14:95402450:A:C	Tcruzi	CD8T	-0.0356663561639905	0.0464775332265144	0.336262641790265
SYNE3	chr14:95402450:A:C	Tcruzi	monocyte	0.00482179160044176	0.0475978315513194	0.587478731626787
SYNE3	chr14:95402450:A:C	Tcruzi	B	-0.0428650914098774	0.0525311865633635	0.313858678094558
SYNE3	chr14:95402450:A:C	Tcruzi	CD4T	-0.0359883805640591	0.0508664845054494	0.357978401007538
SYNE3	chr14:95414226:G:A	NI	NK	-0.0253617958280387	0.0614000184734555	0.483380076347777
SYNE3	chr14:95414226:G:A	NI	CD8T	-0.0403115988898966	0.0769114392023174	0.443206843231884
SYNE3	chr14:95414226:G:A	NI	monocyte	0.00821028311687985	0.0716296519859429	0.572575439412229
SYNE3	chr14:95414226:G:A	NI	B	-0.0140293777344136	0.0622086511156192	0.546172948141351
SYNE3	chr14:95414226:G:A	NI	CD4T	-0.0402249368347941	0.0873794634926678	0.460600923265741
SYNE3	chr14:95414226:G:A	IAV	NK	-0.0259677344575445	0.0589561765830596	0.473264178069637
SYNE3	chr14:95414226:G:A	IAV	CD8T	-0.0254223700292277	0.0552000104288904	0.465390779111905
SYNE3	chr14:95414226:G:A	IAV	monocyte	0.00819406527932646	0.0598690068915275	0.586524873957576
SYNE3	chr14:95414226:G:A	IAV	B	-0.0166478459829396	0.0557082282869629	0.52429390084915
SYNE3	chr14:95414226:G:A	IAV	CD4T	-0.0289323603642007	0.0708087750044842	0.485811568221708
SYNE3	chr14:95414226:G:A	LPS	NK	-0.0268539111443493	0.0626225861567912	0.473462906263189
SYNE3	chr14:95414226:G:A	LPS	CD8T	-0.0367491400312541	0.0688650053081176	0.432914970774684
SYNE3	chr14:95414226:G:A	LPS	monocyte	0.00939987226428857	0.0701903019481337	0.576042511425141
SYNE3	chr14:95414226:G:A	LPS	B	-0.0157695140993612	0.0624462647814849	0.533817235400103
SYNE3	chr14:95414226:G:A	LPS	CD4T	-0.0374257076415082	0.0814265622690938	0.464259158517354
SYNE3	chr14:95414226:G:A	Tcruzi	NK	-0.0262074510625056	0.0636517939837093	0.481799189435705
SYNE3	chr14:95414226:G:A	Tcruzi	CD8T	-0.0445198623900133	0.0797718512135967	0.425297305611795
SYNE3	chr14:95414226:G:A	Tcruzi	monocyte	0.0112596597345652	0.070928120611384	0.575920549323407
SYNE3	chr14:95414226:G:A	Tcruzi	B	-0.0184911990542866	0.0612647373613006	0.521441326385423
SYNE3	chr14:95414226:G:A	Tcruzi	CD4T	-0.0422196976793926	0.0853583977057707	0.453865202367411
SYNE3	chr14:95430199:A:C	NI	NK	0.00884267263415238	0.0237769938121892	0.631941279709896
SYNE3	chr14:95430199:A:C	NI	CD8T	0.00516723149478094	0.0221358894174661	0.677005389221094
SYNE3	chr14:95430199:A:C	NI	monocyte	-0.00567049287139718	0.0258889930740163	0.637366048570391
SYNE3	chr14:95430199:A:C	NI	B	-0.0130683839228749	0.0276526148287121	0.592572222333112
SYNE3	chr14:95430199:A:C	NI	CD4T	1.03733421221324e-06	0.025599172337121	0.723128734451483
SYNE3	chr14:95430199:A:C	IAV	NK	0.00440868108883516	0.0191110015153477	0.675749368401378
SYNE3	chr14:95430199:A:C	IAV	CD8T	0.00288638113326608	0.0172492002413993	0.693221785972994
SYNE3	chr14:95430199:A:C	IAV	monocyte	-0.00170560063610263	0.0202066708691519	0.709231761963249
SYNE3	chr14:95430199:A:C	IAV	B	-0.00752517269113571	0.0210882885912006	0.631222690058821
SYNE3	chr14:95430199:A:C	IAV	CD4T	-0.00122092440579682	0.0211694809026659	0.721151737761431
SYNE3	chr14:95430199:A:C	LPS	NK	0.00276362962634383	0.0197682380233881	0.693235227201142
SYNE3	chr14:95430199:A:C	LPS	CD8T	0.00430470359553603	0.0197479308758827	0.674092106021028
SYNE3	chr14:95430199:A:C	LPS	monocyte	-0.00273990311150524	0.0232252128909847	0.68425324791074
SYNE3	chr14:95430199:A:C	LPS	B	-0.012117903911611	0.0266448971563641	0.591795756082623
SYNE3	chr14:95430199:A:C	LPS	CD4T	-0.00243230959508424	0.0233193406328763	0.702162727458447
SYNE3	chr14:95430199:A:C	Tcruzi	NK	0.00135516134696478	0.0204552624021814	0.712371570340827
SYNE3	chr14:95430199:A:C	Tcruzi	CD8T	0.00229012238229242	0.020616695840772	0.703960442847834
SYNE3	chr14:95430199:A:C	Tcruzi	monocyte	-0.00593934638743531	0.0248988333171548	0.655814818957552
SYNE3	chr14:95430199:A:C	Tcruzi	B	-0.0130557530088987	0.0270074343753319	0.5817424972715
SYNE3	chr14:95430199:A:C	Tcruzi	CD4T	-0.00169682051379985	0.0234209766460395	0.71183474928154
SYNE3	chr14:95449769:G:A	NI	NK	0.0232581940031695	0.103387528982048	0.454622747761983
SYNE3	chr14:95449769:G:A	NI	CD8T	0.111870458230802	0.144412691937475	0.274245733804517
SYNE3	chr14:95449769:G:A	NI	monocyte	0.0399259948865166	0.126332584990074	0.42846755741278
SYNE3	chr14:95449769:G:A	NI	B	0.115897270373093	0.152168749474817	0.270594423182264
SYNE3	chr14:95449769:G:A	NI	CD4T	0.186291353291264	0.214202526198851	0.22873468251327
SYNE3	chr14:95449769:G:A	IAV	NK	0.0265583994287812	0.0959986873578255	0.439344235044327
SYNE3	chr14:95449769:G:A	IAV	CD8T	0.0560366644168112	0.0960266423313771	0.34056464998619
SYNE3	chr14:95449769:G:A	IAV	monocyte	0.0250888521613183	0.106062095716561	0.464072743263192
SYNE3	chr14:95449769:G:A	IAV	B	0.10510457366075	0.138201219014895	0.266073180715888
SYNE3	chr14:95449769:G:A	IAV	CD4T	0.153053394892768	0.178101231464034	0.236758247365937
SYNE3	chr14:95449769:G:A	LPS	NK	0.0393712576151649	0.103968538841975	0.406073998201952
SYNE3	chr14:95449769:G:A	LPS	CD8T	0.0868031049422323	0.119625482526149	0.288669928690275
SYNE3	chr14:95449769:G:A	LPS	monocyte	0.0545201803755477	0.127228376234945	0.398435496763604
SYNE3	chr14:95449769:G:A	LPS	B	0.138797908730132	0.173472635048068	0.244659053236939
SYNE3	chr14:95449769:G:A	LPS	CD4T	0.170286667800707	0.196169178358434	0.232233539167101
SYNE3	chr14:95449769:G:A	Tcruzi	NK	0.0169875279413816	0.108788602846218	0.472826159793368
SYNE3	chr14:95449769:G:A	Tcruzi	CD8T	0.102585341938748	0.135728924831447	0.280734019721669
SYNE3	chr14:95449769:G:A	Tcruzi	monocyte	0.0306286084305075	0.124090105913856	0.457953006074286
SYNE3	chr14:95449769:G:A	Tcruzi	B	0.0976143334834619	0.134840940326035	0.28665872130723
SYNE3	chr14:95449769:G:A	Tcruzi	CD4T	0.170556427941593	0.197068201115638	0.235722335005906
SYNE3	chr14:95456717:C:T	NI	NK	0.0320969844038596	0.040448037020051	0.312581453991174
SYNE3	chr14:95456717:C:T	NI	CD8T	0.0425883515383773	0.0461329606491828	0.277430653586978
SYNE3	chr14:95456717:C:T	NI	monocyte	0.0468790160333823	0.0515019702312646	0.255485652920858
SYNE3	chr14:95456717:C:T	NI	B	0.00873468971113891	0.0391716528479599	0.496427474407144
SYNE3	chr14:95456717:C:T	NI	CD4T	0.053892950986687	0.056601336022473	0.262875870050062
SYNE3	chr14:95456717:C:T	IAV	NK	0.0366786995623694	0.0416217521981889	0.281868567688981
SYNE3	chr14:95456717:C:T	IAV	CD8T	0.0243137456682892	0.0337515853481854	0.332917877290976
SYNE3	chr14:95456717:C:T	IAV	monocyte	0.0274282903466845	0.0400619345240354	0.349330155544684
SYNE3	chr14:95456717:C:T	IAV	B	0.00484480323213901	0.0351533976595097	0.521390607838969
SYNE3	chr14:95456717:C:T	IAV	CD4T	0.0408648671394463	0.0460825267649445	0.288988229249606
SYNE3	chr14:95456717:C:T	LPS	NK	0.0367628840348514	0.0426170261025156	0.287409299234306
SYNE3	chr14:95456717:C:T	LPS	CD8T	0.0316201892862424	0.0383378934385677	0.301511809118965
SYNE3	chr14:95456717:C:T	LPS	monocyte	0.0399316900809212	0.0478997261880873	0.296234965233664
SYNE3	chr14:95456717:C:T	LPS	B	0.0114748572278988	0.038872698431366	0.470582925231468
SYNE3	chr14:95456717:C:T	LPS	CD4T	0.0445894278196033	0.0499148590982757	0.285235924206198
SYNE3	chr14:95456717:C:T	Tcruzi	NK	0.0468855291198417	0.0503576520028859	0.262203116832254
SYNE3	chr14:95456717:C:T	Tcruzi	CD8T	0.0406526622500095	0.0442914676683729	0.277553276104531
SYNE3	chr14:95456717:C:T	Tcruzi	monocyte	0.0270367743415122	0.0451147536019384	0.369352440194432
SYNE3	chr14:95456717:C:T	Tcruzi	B	0.0148137225870984	0.0375876929493297	0.442915519348516
SYNE3	chr14:95456717:C:T	Tcruzi	CD4T	0.0430601686113941	0.0492446534529379	0.293385154082934
SYNE3	chr14:95465115:G:A	NI	NK	-0.0439918212105446	0.069696164976429	0.249025084051388
SYNE3	chr14:95465115:G:A	NI	CD8T	-0.174994380056786	0.0778621136061887	0.00855509773700236
SYNE3	chr14:95465115:G:A	NI	monocyte	-0.0565932750247092	0.0781001551737645	0.228864454609785
SYNE3	chr14:95465115:G:A	NI	B	-0.12430490628449	0.0779305399345272	0.04746619019596
SYNE3	chr14:95465115:G:A	NI	CD4T	-0.291519856056745	0.103644663500912	0.00238701982044265
SYNE3	chr14:95465115:G:A	IAV	NK	-0.0299647701434316	0.0665460926266885	0.304596437151147
SYNE3	chr14:95465115:G:A	IAV	CD8T	-0.0713860167707287	0.0611480933069046	0.112446272616846
SYNE3	chr14:95465115:G:A	IAV	monocyte	-0.0796263638190306	0.073935166834581	0.131120992269101
SYNE3	chr14:95465115:G:A	IAV	B	-0.111581242605766	0.0720000521765162	0.0488390815478056
SYNE3	chr14:95465115:G:A	IAV	CD4T	-0.231393455996171	0.0869014648629985	0.0029605267061642
SYNE3	chr14:95465115:G:A	LPS	NK	-0.0365687199840132	0.0705300811611538	0.282454538201641
SYNE3	chr14:95465115:G:A	LPS	CD8T	-0.0919664341573346	0.0656907686889834	0.0778037811686404
SYNE3	chr14:95465115:G:A	LPS	monocyte	-0.0251848133396143	0.0747937574404291	0.359573773535208
SYNE3	chr14:95465115:G:A	LPS	B	-0.118859134640079	0.0768093848501536	0.0535831869265753
SYNE3	chr14:95465115:G:A	LPS	CD4T	-0.248678756134682	0.0906307996512765	0.0029135667244683
SYNE3	chr14:95465115:G:A	Tcruzi	NK	-0.0382362064428279	0.0735302490442266	0.281682920736357
SYNE3	chr14:95465115:G:A	Tcruzi	CD8T	-0.154319369095011	0.0733174702059309	0.0140110815278702
SYNE3	chr14:95465115:G:A	Tcruzi	monocyte	-0.0633420051553921	0.0806257086266865	0.209967950553262
SYNE3	chr14:95465115:G:A	Tcruzi	B	-0.128802428168068	0.0770095326378528	0.0370536953017206
SYNE3	chr14:95465115:G:A	Tcruzi	CD4T	-0.271912200336927	0.0967085666246818	0.00250905348239483
SYNE3	chr14:95466910:A:C	NI	NK	-0.0287899793814832	0.0617673972972083	0.436027983518624
SYNE3	chr14:95466910:A:C	NI	CD8T	-0.0692862069538803	0.0942495668406783	0.330960353055766
SYNE3	chr14:95466910:A:C	NI	monocyte	0.0247632351674572	0.0755544012465478	0.482097159429332
SYNE3	chr14:95466910:A:C	NI	B	-0.0106310000884733	0.0628461905703461	0.53690217473159
SYNE3	chr14:95466910:A:C	NI	CD4T	-0.0694193769486954	0.0992347616787648	0.345858819622909
SYNE3	chr14:95466910:A:C	IAV	NK	-0.0193316059998529	0.0548090552605129	0.472631308663499
SYNE3	chr14:95466910:A:C	IAV	CD8T	-0.0307317424852724	0.0566552625044696	0.406925791481949
SYNE3	chr14:95466910:A:C	IAV	monocyte	0.0227857267564312	0.0654698060448444	0.493018137974465
SYNE3	chr14:95466910:A:C	IAV	B	-0.00547491701491356	0.0547623206243946	0.558413669360053
SYNE3	chr14:95466910:A:C	IAV	CD4T	-0.0343538198167297	0.0696388398127959	0.427030796760092
SYNE3	chr14:95466910:A:C	LPS	NK	-0.025459312423915	0.060527832921264	0.447846295145148
SYNE3	chr14:95466910:A:C	LPS	CD8T	-0.0417143433900341	0.0670065002941585	0.376357942942231
SYNE3	chr14:95466910:A:C	LPS	monocyte	0.00673470588876051	0.0680234906156791	0.562466400589267
SYNE3	chr14:95466910:A:C	LPS	B	-0.00670034150564619	0.0624083264101001	0.551876286668725
SYNE3	chr14:95466910:A:C	LPS	CD4T	-0.0456644783615043	0.0798488099025015	0.398438585291589
SYNE3	chr14:95466910:A:C	Tcruzi	NK	-0.0348077818460644	0.0673303457780259	0.416814558716435
SYNE3	chr14:95466910:A:C	Tcruzi	CD8T	-0.0547827300185323	0.0796610737843335	0.353919547355145
SYNE3	chr14:95466910:A:C	Tcruzi	monocyte	0.0279583907839819	0.0773496307162221	0.484671700272173
SYNE3	chr14:95466910:A:C	Tcruzi	B	-0.00685598336083026	0.0600812653331124	0.551746407094582
SYNE3	chr14:95466910:A:C	Tcruzi	CD4T	-0.0617182215867457	0.090901484437758	0.360643054594824
SYNE3	chr14:95476890:C:A	NI	NK	-0.00408665622395331	0.0487718004185773	0.524995071995857
SYNE3	chr14:95476890:C:A	NI	CD8T	0.072749323339071	0.0550580656892654	0.107720841637262
SYNE3	chr14:95476890:C:A	NI	monocyte	0.0266140789337129	0.0539263684729848	0.324287269963543
SYNE3	chr14:95476890:C:A	NI	B	0.0247163136083271	0.0511091963525509	0.325522046979754
SYNE3	chr14:95476890:C:A	NI	CD4T	0.119738970774649	0.0721165955138643	0.0676358228431461
SYNE3	chr14:95476890:C:A	IAV	NK	-0.00595254255481361	0.0464143340637824	0.510098517663111
SYNE3	chr14:95476890:C:A	IAV	CD8T	0.0263817455602497	0.0411120788699094	0.270985977612388
SYNE3	chr14:95476890:C:A	IAV	monocyte	0.0391685091857216	0.04977395060449	0.235784120229176
SYNE3	chr14:95476890:C:A	IAV	B	0.0412398228679123	0.0484021992711599	0.211913138648514
SYNE3	chr14:95476890:C:A	IAV	CD4T	0.0968827602911416	0.0609446221978704	0.0744489391431217
SYNE3	chr14:95476890:C:A	LPS	NK	-0.00102386141669534	0.0485351605594448	0.500174089729172
SYNE3	chr14:95476890:C:A	LPS	CD8T	0.0371444721388044	0.0447670692893741	0.216554350321339
SYNE3	chr14:95476890:C:A	LPS	monocyte	0.0458557366177437	0.0537730678784246	0.21781840917516
SYNE3	chr14:95476890:C:A	LPS	B	0.0327618972552051	0.0510489979141677	0.275200197490125
SYNE3	chr14:95476890:C:A	LPS	CD4T	0.12677326436459	0.074335774617106	0.062881025198843
SYNE3	chr14:95476890:C:A	Tcruzi	NK	-0.00659545977724711	0.0517615845807717	0.510420201999754
SYNE3	chr14:95476890:C:A	Tcruzi	CD8T	0.0608843694881165	0.0509123625502098	0.131976550521516
SYNE3	chr14:95476890:C:A	Tcruzi	monocyte	0.0419093318188362	0.0563131507460104	0.24823260146101
SYNE3	chr14:95476890:C:A	Tcruzi	B	0.0297391474668703	0.0492760518201634	0.287201302078946
SYNE3	chr14:95476890:C:A	Tcruzi	CD4T	0.118416826615519	0.0704068107104497	0.0666285343155793
SYNE3	chr14:95483825:T:G	NI	NK	0.0221486921838149	0.0547630649619668	0.440006341136033
SYNE3	chr14:95483825:T:G	NI	CD8T	0.0389494240986956	0.0618303864083598	0.360850501550959
SYNE3	chr14:95483825:T:G	NI	monocyte	-0.021293182891763	0.062506392659509	0.445186582657252
SYNE3	chr14:95483825:T:G	NI	B	0.000483218800023212	0.0568041426903973	0.574105759786695
SYNE3	chr14:95483825:T:G	NI	CD4T	0.0511636103580604	0.0738688242110029	0.335769754498681
SYNE3	chr14:95483825:T:G	IAV	NK	-0.00250876322846014	0.0509586576974605	0.580379971794349
SYNE3	chr14:95483825:T:G	IAV	CD8T	-0.002775899376207	0.0507079063937305	0.570763051463205
SYNE3	chr14:95483825:T:G	IAV	monocyte	-0.0453889411320093	0.0656400411308543	0.337817376512835
SYNE3	chr14:95483825:T:G	IAV	B	0.00760611007549524	0.0515894244631183	0.53320726828261
SYNE3	chr14:95483825:T:G	IAV	CD4T	0.0632708467035757	0.07784901730425	0.292941596442758
SYNE3	chr14:95483825:T:G	LPS	NK	0.0149778486548586	0.0529365486561645	0.477236320343786
SYNE3	chr14:95483825:T:G	LPS	CD8T	0.0156504442398892	0.0505012863833822	0.458695493278763
SYNE3	chr14:95483825:T:G	LPS	monocyte	-0.0590990591385667	0.074490739900346	0.295573931019266
SYNE3	chr14:95483825:T:G	LPS	B	-0.00977568896682142	0.0589121557772419	0.538354500297118
SYNE3	chr14:95483825:T:G	LPS	CD4T	0.0431876601419856	0.0674598145418697	0.355597312890163
SYNE3	chr14:95483825:T:G	Tcruzi	NK	0.0187814155253711	0.0555664646387663	0.460142388794731
SYNE3	chr14:95483825:T:G	Tcruzi	CD8T	0.0280499197059901	0.0560659226589954	0.401383650272617
SYNE3	chr14:95483825:T:G	Tcruzi	monocyte	-0.0421857699258762	0.0692677570501412	0.366727198733416
SYNE3	chr14:95483825:T:G	Tcruzi	B	0.000619248094988872	0.0545372906786286	0.572971267550824
SYNE3	chr14:95483825:T:G	Tcruzi	CD4T	0.0654328197834603	0.0799690681937601	0.295250413658772
SYNE3	chr14:95493010:C:A	NI	NK	-0.0921488617687593	0.105355444826127	0.222014157522681
SYNE3	chr14:95493010:C:A	NI	CD8T	-0.0536118333995016	0.09290449411642	0.332318344987393
SYNE3	chr14:95493010:C:A	NI	monocyte	0.103242240837045	0.10676122223452	0.190768860622636
SYNE3	chr14:95493010:C:A	NI	B	0.132676910622307	0.119202525690169	0.150666501271612
SYNE3	chr14:95493010:C:A	NI	CD4T	-0.00282096534414249	0.0983117487400976	0.5289353359526
SYNE3	chr14:95493010:C:A	IAV	NK	-0.039930026128942	0.0798122463136521	0.353732534908789
SYNE3	chr14:95493010:C:A	IAV	CD8T	-0.0350983724212574	0.0761441921304528	0.368010035677316
SYNE3	chr14:95493010:C:A	IAV	monocyte	0.071690676100505	0.0904047525233199	0.24529477586455
SYNE3	chr14:95493010:C:A	IAV	B	0.108262406623511	0.103345060443726	0.164129860700371
SYNE3	chr14:95493010:C:A	IAV	CD4T	0.0223519276106654	0.0863328197059532	0.437935071283832
SYNE3	chr14:95493010:C:A	LPS	NK	-0.0553840183435643	0.0888062777788567	0.310909139804049
SYNE3	chr14:95493010:C:A	LPS	CD8T	-0.0502046634334253	0.0853347665353544	0.326038441327749
SYNE3	chr14:95493010:C:A	LPS	monocyte	0.0484330746996624	0.0922483182440618	0.329692015077258
SYNE3	chr14:95493010:C:A	LPS	B	0.131760271421146	0.118432110576954	0.149525152222416
SYNE3	chr14:95493010:C:A	LPS	CD4T	0.0417524179146569	0.0969008241651167	0.378260760854905
SYNE3	chr14:95493010:C:A	Tcruzi	NK	-0.0895486297784705	0.106572879975274	0.233397337789234
SYNE3	chr14:95493010:C:A	Tcruzi	CD8T	-0.0421797237603255	0.0865152313290035	0.362844063102127
SYNE3	chr14:95493010:C:A	Tcruzi	monocyte	0.109618538225648	0.112443027618621	0.189379782461193
SYNE3	chr14:95493010:C:A	Tcruzi	B	0.151820929875269	0.130478300249629	0.13113045314276
SYNE3	chr14:95493010:C:A	Tcruzi	CD4T	-0.00207149122038562	0.0920936482395701	0.532893249619003
SYNE3	chr14:95517561:A:T	NI	NK	-0.0193143947110649	0.0551889982541599	0.35858855258016
SYNE3	chr14:95517561:A:T	NI	CD8T	0.00890528475174376	0.0545230065691772	0.435795010381019
SYNE3	chr14:95517561:A:T	NI	monocyte	-0.317070458123451	0.0526639218301714	1.07978792573959e-09
SYNE3	chr14:95517561:A:T	NI	B	-0.212053323122604	0.0584456162238629	8.38419183326611e-05
SYNE3	chr14:95517561:A:T	NI	CD4T	0.0244335024526301	0.0588641513578514	0.339923167875903
SYNE3	chr14:95517561:A:T	IAV	NK	-0.137108836303112	0.0555320451037185	0.00473727019477277
SYNE3	chr14:95517561:A:T	IAV	CD8T	0.0145359461049151	0.0545432788913833	0.401159708730426
SYNE3	chr14:95517561:A:T	IAV	monocyte	-0.311382635276137	0.0564661530342341	5.58414214868463e-09
SYNE3	chr14:95517561:A:T	IAV	B	-0.17931151645871	0.0564647991317305	0.000625791721505786
SYNE3	chr14:95517561:A:T	IAV	CD4T	-0.0848968883372532	0.0542086637214865	0.0564436598626985
SYNE3	chr14:95517561:A:T	LPS	NK	-0.0891077185405709	0.0555176704327134	0.052296239059797
SYNE3	chr14:95517561:A:T	LPS	CD8T	0.0226078267208571	0.0544288540234546	0.34321197048944
SYNE3	chr14:95517561:A:T	LPS	monocyte	-0.289361860182977	0.0490816289065971	2.33250774250848e-09
SYNE3	chr14:95517561:A:T	LPS	B	-0.174234265543667	0.0577184306811563	0.00135408413454297
SYNE3	chr14:95517561:A:T	LPS	CD4T	-0.0217366241259737	0.0558321258652598	0.346893474788598
SYNE3	chr14:95517561:A:T	Tcruzi	NK	-0.054934474183939	0.0588375848317211	0.173139674044852
SYNE3	chr14:95517561:A:T	Tcruzi	CD8T	0.0461930395544889	0.0555628518980523	0.203063405371399
SYNE3	chr14:95517561:A:T	Tcruzi	monocyte	-0.364876793236272	0.0634510259584378	1.01915720307488e-09
SYNE3	chr14:95517561:A:T	Tcruzi	B	-0.157930986482879	0.0571939606304571	0.00306698391082005
SYNE3	chr14:95517561:A:T	Tcruzi	CD4T	0.0445274586372625	0.056647481941696	0.216531618029081
SYNGR1	chr22:39256481:C:T	NI	NK	-0.0212483912521667	0.0607994025791276	0.507317199148066
SYNGR1	chr22:39256481:C:T	NI	CD8T	-0.0312517108182524	0.0723011628964905	0.479330374478159
SYNGR1	chr22:39256481:C:T	NI	monocyte	-0.0136495039570988	0.0769487910911713	0.54136773969882
SYNGR1	chr22:39256481:C:T	NI	B	-0.0358284780060261	0.0754068512283627	0.460983950853557
SYNGR1	chr22:39256481:C:T	NI	CD4T	-0.0400992800754909	0.0903520975986716	0.467590147972995
SYNGR1	chr22:39256481:C:T	IAV	NK	-0.0188664120543319	0.0560322651499254	0.511240214765496
SYNGR1	chr22:39256481:C:T	IAV	CD8T	-0.0202852070844786	0.0534727360028055	0.496402084742242
SYNGR1	chr22:39256481:C:T	IAV	monocyte	-0.016713075382814	0.0653608118093605	0.53993992008844
SYNGR1	chr22:39256481:C:T	IAV	B	-0.0274515237324851	0.0625330038359831	0.474706303516325
SYNGR1	chr22:39256481:C:T	IAV	CD4T	-0.0309628740808477	0.0748820951852872	0.485255312396509
SYNGR1	chr22:39256481:C:T	LPS	NK	-0.0191581687313994	0.0599963229112004	0.512276064851896
SYNGR1	chr22:39256481:C:T	LPS	CD8T	-0.0231252130786434	0.0605726303133311	0.491600225765468
SYNGR1	chr22:39256481:C:T	LPS	monocyte	-0.0250209744043523	0.0803827974238401	0.508910096291364
SYNGR1	chr22:39256481:C:T	LPS	B	-0.0346472542099493	0.0740113997998552	0.459743202692303
SYNGR1	chr22:39256481:C:T	LPS	CD4T	-0.0367762775133023	0.0839697384309539	0.473036024470165
SYNGR1	chr22:39256481:C:T	Tcruzi	NK	-0.0211545237773219	0.0622694577728066	0.508685106985948
SYNGR1	chr22:39256481:C:T	Tcruzi	CD8T	-0.0294158504494392	0.0690994298432832	0.479916112310625
SYNGR1	chr22:39256481:C:T	Tcruzi	monocyte	-0.0105285792628972	0.0740199653950697	0.567854942760501
SYNGR1	chr22:39256481:C:T	Tcruzi	B	-0.037178528641054	0.0745580758179487	0.448771405126065
SYNGR1	chr22:39256481:C:T	Tcruzi	CD4T	-0.0443631740624155	0.0899269940007189	0.455094646758028
SYNGR1	chr22:39284344:C:G	NI	NK	0.194311967993125	0.109204358323418	0.0347198717994276
SYNGR1	chr22:39284344:C:G	NI	CD8T	0.222268204280446	0.112144675496404	0.0270017820015939
SYNGR1	chr22:39284344:C:G	NI	monocyte	0.20019885607946	0.12808847515897	0.0594390709216025
SYNGR1	chr22:39284344:C:G	NI	B	0.194804930641546	0.115368923317914	0.0445492673313616
SYNGR1	chr22:39284344:C:G	NI	CD4T	0.231337049782106	0.12481334274149	0.0361569263693067
SYNGR1	chr22:39284344:C:G	IAV	NK	0.188509017652049	0.106044590919919	0.0325512188919943
SYNGR1	chr22:39284344:C:G	IAV	CD8T	0.176212909189898	0.101195910864107	0.0331894204199291
SYNGR1	chr22:39284344:C:G	IAV	monocyte	0.158281390962182	0.117010574025618	0.0865393150054165
SYNGR1	chr22:39284344:C:G	IAV	B	0.195953823108275	0.112316274422669	0.0336924184651095
SYNGR1	chr22:39284344:C:G	IAV	CD4T	0.212045498973781	0.113859743693129	0.0343438560626136
SYNGR1	chr22:39284344:C:G	LPS	NK	0.192719440620197	0.107994610933143	0.035026534537308
SYNGR1	chr22:39284344:C:G	LPS	CD8T	0.202714363757018	0.105176804428075	0.0269281544905442
SYNGR1	chr22:39284344:C:G	LPS	monocyte	0.126053623851425	0.132580479254206	0.174649162452755
SYNGR1	chr22:39284344:C:G	LPS	B	0.194614087924342	0.114375628522303	0.0434266789022553
SYNGR1	chr22:39284344:C:G	LPS	CD4T	0.207901077128106	0.117224283061953	0.044269261990852
SYNGR1	chr22:39284344:C:G	Tcruzi	NK	0.189711834712429	0.109293552821477	0.0394978411140721
SYNGR1	chr22:39284344:C:G	Tcruzi	CD8T	0.209597488065876	0.10767699810095	0.028958447859628
SYNGR1	chr22:39284344:C:G	Tcruzi	monocyte	0.189874186819006	0.125750502581404	0.0670296988410356
SYNGR1	chr22:39284344:C:G	Tcruzi	B	0.189957432533405	0.112292040218017	0.0428868125262872
SYNGR1	chr22:39284344:C:G	Tcruzi	CD4T	0.201681789098764	0.116280090806074	0.0487468555077638
SYNGR1	chr22:39285431:G:A	NI	NK	-0.795334800439418	0.0641641319268513	1.11022302462516e-16
SYNGR1	chr22:39285431:G:A	NI	CD8T	-0.775091668032054	0.0609170534780353	1.11022302462516e-16
SYNGR1	chr22:39285431:G:A	NI	monocyte	-0.00452779161563617	0.0700450018801635	0.474166585767235
SYNGR1	chr22:39285431:G:A	NI	B	-0.7546789319078	0.0668695845557597	1.11022302462516e-16
SYNGR1	chr22:39285431:G:A	NI	CD4T	-0.218291122207595	0.069724714551733	0.000880388957998135
SYNGR1	chr22:39285431:G:A	IAV	NK	-0.703869985772024	0.0595663421511178	1.11022302462516e-16
SYNGR1	chr22:39285431:G:A	IAV	CD8T	-0.620964792092705	0.0688710011693167	1.11022302462516e-16
SYNGR1	chr22:39285431:G:A	IAV	monocyte	-0.0520493270292952	0.0732476159988153	0.238656103399259
SYNGR1	chr22:39285431:G:A	IAV	B	-0.602815060937274	0.0635127611257434	1.11022302462516e-16
SYNGR1	chr22:39285431:G:A	IAV	CD4T	-0.246736781577801	0.0701702827724598	0.000222943724870861
SYNGR1	chr22:39285431:G:A	LPS	NK	-0.748075791697587	0.0629313326531044	1.11022302462516e-16
SYNGR1	chr22:39285431:G:A	LPS	CD8T	-0.66186172282762	0.0650792756840612	1.11022302462516e-16
SYNGR1	chr22:39285431:G:A	LPS	monocyte	0.0800939420721889	0.0712447767543864	0.130446730741556
SYNGR1	chr22:39285431:G:A	LPS	B	-0.693325810325476	0.0667285701853933	1.11022302462516e-16
SYNGR1	chr22:39285431:G:A	LPS	CD4T	-0.277938433949943	0.0685915166455015	2.57769871372382e-05
SYNGR1	chr22:39285431:G:A	Tcruzi	NK	-0.842839209096253	0.0689840272989274	1.11022302462516e-16
SYNGR1	chr22:39285431:G:A	Tcruzi	CD8T	-0.73569509886154	0.0619196160237257	1.11022302462516e-16
SYNGR1	chr22:39285431:G:A	Tcruzi	monocyte	0.0444807173257203	0.0752671241365688	0.277302333989732
SYNGR1	chr22:39285431:G:A	Tcruzi	B	-0.63396784818467	0.0699711640565659	1.11022302462516e-16
SYNGR1	chr22:39285431:G:A	Tcruzi	CD4T	-0.157755684660442	0.069741802265243	0.0118938839627679
SYNGR1	chr22:39293243:G:A	NI	NK	-0.295223907036246	0.0977902321899795	0.00071256836049427
SYNGR1	chr22:39293243:G:A	NI	CD8T	-0.248247988531454	0.0929628736986116	0.00373978262791785
SYNGR1	chr22:39293243:G:A	NI	monocyte	-0.110394293042011	0.108729117993186	0.153700762217035
SYNGR1	chr22:39293243:G:A	NI	B	-0.417861671895023	0.114130634318554	1.32905749158363e-05
SYNGR1	chr22:39293243:G:A	NI	CD4T	-0.1077872676877	0.110969350726834	0.164511646686416
SYNGR1	chr22:39293243:G:A	IAV	NK	-0.231937332319669	0.0890658902042764	0.00465265522938463
SYNGR1	chr22:39293243:G:A	IAV	CD8T	-0.200890061637273	0.0887149242147713	0.0111829867756207
SYNGR1	chr22:39293243:G:A	IAV	monocyte	-0.201645010422927	0.109122749993963	0.0247970831409472
SYNGR1	chr22:39293243:G:A	IAV	B	-0.348937568269171	0.101856867833877	6.28584818681555e-05
SYNGR1	chr22:39293243:G:A	IAV	CD4T	-0.180928063776847	0.0990952869633068	0.034228272685274
SYNGR1	chr22:39293243:G:A	LPS	NK	-0.275034369787711	0.094062508423292	0.00143191265433118
SYNGR1	chr22:39293243:G:A	LPS	CD8T	-0.218186717328601	0.0881252305397845	0.00703886569054835
SYNGR1	chr22:39293243:G:A	LPS	monocyte	-0.0765854868593447	0.112503776223298	0.245338807199406
SYNGR1	chr22:39293243:G:A	LPS	B	-0.379780126794941	0.105386674057934	5.41014538649742e-05
SYNGR1	chr22:39293243:G:A	LPS	CD4T	-0.110753940566386	0.106919052069178	0.149295014706157
SYNGR1	chr22:39293243:G:A	Tcruzi	NK	-0.328756911642337	0.106461822463552	0.000329549802834839
SYNGR1	chr22:39293243:G:A	Tcruzi	CD8T	-0.253663105979784	0.0914491490735638	0.00246117835312598
SYNGR1	chr22:39293243:G:A	Tcruzi	monocyte	-0.0100914125235883	0.116563327012289	0.456804022345652
SYNGR1	chr22:39293243:G:A	Tcruzi	B	-0.340125125175623	0.101256122223299	0.000231219227787571
SYNGR1	chr22:39293243:G:A	Tcruzi	CD4T	-0.16900504771396	0.101162370671757	0.0483232863749796
SYNGR1	chr22:39346855:T:G	NI	NK	-0.638059186351253	0.126056417006545	6.16167438516335e-07
SYNGR1	chr22:39346855:T:G	NI	CD8T	-0.707051134313844	0.126198233786697	1.46147289825649e-08
SYNGR1	chr22:39346855:T:G	NI	monocyte	-0.649115015391707	0.143268394596051	3.80800446331264e-06
SYNGR1	chr22:39346855:T:G	NI	B	-0.716525588067894	0.137090637317813	1.22255064627375e-07
SYNGR1	chr22:39346855:T:G	NI	CD4T	-0.394220001272789	0.152783884735062	0.00442573805319924
SYNGR1	chr22:39346855:T:G	IAV	NK	-0.582865462628086	0.119169374413066	1.37671999655975e-06
SYNGR1	chr22:39346855:T:G	IAV	CD8T	-0.563587043186143	0.121121193644184	3.21627444854755e-06
SYNGR1	chr22:39346855:T:G	IAV	monocyte	-0.409064613394869	0.146149716185678	0.00216563073097531
SYNGR1	chr22:39346855:T:G	IAV	B	-0.654085783804954	0.126086940442899	1.54791987894143e-07
SYNGR1	chr22:39346855:T:G	IAV	CD4T	-0.546880898249722	0.135663177467539	3.59465312071983e-05
SYNGR1	chr22:39346855:T:G	LPS	NK	-0.684897798977857	0.124993517323843	3.81702969232123e-08
SYNGR1	chr22:39346855:T:G	LPS	CD8T	-0.679631978389679	0.120740023564589	1.28042962899144e-08
SYNGR1	chr22:39346855:T:G	LPS	monocyte	-0.315272138848308	0.164630717175344	0.0228617033523556
SYNGR1	chr22:39346855:T:G	LPS	B	-0.786307827929123	0.138697970160947	2.02506045265949e-09
SYNGR1	chr22:39346855:T:G	LPS	CD4T	-0.360042368288127	0.15241435181597	0.00749068583372925
SYNGR1	chr22:39346855:T:G	Tcruzi	NK	-0.733965233446871	0.135774665055884	2.65117399145254e-08
SYNGR1	chr22:39346855:T:G	Tcruzi	CD8T	-0.728740938171831	0.124762945491341	1.63683377962798e-09
SYNGR1	chr22:39346855:T:G	Tcruzi	monocyte	-0.509290809960565	0.146144110859964	0.00029842303015204
SYNGR1	chr22:39346855:T:G	Tcruzi	B	-0.725806154227768	0.134020424016844	2.58510031159176e-08
SYNGR1	chr22:39346855:T:G	Tcruzi	CD4T	-0.34750405277455	0.151275020092832	0.00843209665064559
SYNGR1	chr22:39354452:C:T	NI	NK	0.056765069514404	0.0893757314529653	0.315413870134741
SYNGR1	chr22:39354452:C:T	NI	CD8T	0.0622995228441904	0.0947401631215602	0.309928414873517
SYNGR1	chr22:39354452:C:T	NI	monocyte	-0.158709205444082	0.156721031195168	0.177423733305499
SYNGR1	chr22:39354452:C:T	NI	B	0.00783595638856007	0.0897371068384527	0.512906641858201
SYNGR1	chr22:39354452:C:T	NI	CD4T	0.0565377970342564	0.109249998015947	0.355332086529329
SYNGR1	chr22:39354452:C:T	IAV	NK	0.0480870970648124	0.0820539369432135	0.332992315999923
SYNGR1	chr22:39354452:C:T	IAV	CD8T	0.0353406081169746	0.072509271665429	0.363984759748639
SYNGR1	chr22:39354452:C:T	IAV	monocyte	-0.143927401987064	0.141729670913989	0.178271509779374
SYNGR1	chr22:39354452:C:T	IAV	B	0.00911244309341824	0.0782854998746524	0.504744879068624
SYNGR1	chr22:39354452:C:T	IAV	CD4T	0.0522576666981183	0.0965746698322782	0.350284373190571
SYNGR1	chr22:39354452:C:T	LPS	NK	0.0551897326910785	0.0892385209519845	0.320457025043146
SYNGR1	chr22:39354452:C:T	LPS	CD8T	0.0493027512120613	0.0823679726403452	0.327237758806048
SYNGR1	chr22:39354452:C:T	LPS	monocyte	-0.170071468241979	0.163482885514708	0.170316314560867
SYNGR1	chr22:39354452:C:T	LPS	B	0.00716868091347375	0.0889995115530905	0.514588663978079
SYNGR1	chr22:39354452:C:T	LPS	CD4T	0.062344508001995	0.106517843089604	0.3346089995935
SYNGR1	chr22:39354452:C:T	Tcruzi	NK	0.0633710038755719	0.0951604052824019	0.303591068645567
SYNGR1	chr22:39354452:C:T	Tcruzi	CD8T	0.0645752375144201	0.0933503389719966	0.297475389179353
SYNGR1	chr22:39354452:C:T	Tcruzi	monocyte	-0.153844121438382	0.151367791717849	0.184180919075527
SYNGR1	chr22:39354452:C:T	Tcruzi	B	-0.00500555309456943	0.0856197668949036	0.532262806114527
SYNGR1	chr22:39354452:C:T	Tcruzi	CD4T	0.0704732653537699	0.108744620501967	0.314041725393006
SYNGR1	chr22:39410148:T:C	NI	NK	-0.298199046189461	0.0907334471762468	0.000303694990020809
SYNGR1	chr22:39410148:T:C	NI	CD8T	-0.29030903525798	0.0876798809018968	0.000486075124052965
SYNGR1	chr22:39410148:T:C	NI	monocyte	-0.0572098584001733	0.104679961034303	0.290038022482841
SYNGR1	chr22:39410148:T:C	NI	B	-0.237699105253547	0.096942257489889	0.00588284553303564
SYNGR1	chr22:39410148:T:C	NI	CD4T	-0.131281957094184	0.108729101231527	0.115981411792018
SYNGR1	chr22:39410148:T:C	IAV	NK	-0.301681181270336	0.087899983166617	9.6172218299051e-05
SYNGR1	chr22:39410148:T:C	IAV	CD8T	-0.257965219256744	0.0866242571506751	0.000860470242449618
SYNGR1	chr22:39410148:T:C	IAV	monocyte	0.0105249954889325	0.0986336758333268	0.466687142488136
SYNGR1	chr22:39410148:T:C	IAV	B	-0.18990404603278	0.0862815811304855	0.0130492812482166
SYNGR1	chr22:39410148:T:C	IAV	CD4T	-0.296739741780876	0.0948721582820349	0.000534754983432251
SYNGR1	chr22:39410148:T:C	LPS	NK	-0.316194037973767	0.0905208287300641	0.000118169719498851
SYNGR1	chr22:39410148:T:C	LPS	CD8T	-0.294304633644909	0.0862037448023451	0.000183582646246738
SYNGR1	chr22:39410148:T:C	LPS	monocyte	0.00583114132765389	0.107184681662526	0.48353519188008
SYNGR1	chr22:39410148:T:C	LPS	B	-0.253011657956421	0.0958803061293592	0.00314265076139775
SYNGR1	chr22:39410148:T:C	LPS	CD4T	-0.348158282808924	0.102792692447551	0.000104905674517597
SYNGR1	chr22:39410148:T:C	Tcruzi	NK	-0.32234491617777	0.0971242801808484	0.000193671213295166
SYNGR1	chr22:39410148:T:C	Tcruzi	CD8T	-0.302212639305274	0.0878739611536505	0.00020237439324966
SYNGR1	chr22:39410148:T:C	Tcruzi	monocyte	-0.0140768153562195	0.105744216504915	0.44138551524899
SYNGR1	chr22:39410148:T:C	Tcruzi	B	-0.236443855488623	0.0952178624984881	0.00469698117003881
SYNGR1	chr22:39410148:T:C	Tcruzi	CD4T	-0.198167215280352	0.0958235796799237	0.0226228607116212
SYNGR3	chr16:1988144:C:G	NI	NK	0.453062653570318	0.0668287315922603	2.33124472407856e-12
SYNGR3	chr16:1988144:C:G	NI	CD8T	0.318356324082749	0.0610910679632371	2.99584170915203e-07
SYNGR3	chr16:1988144:C:G	NI	monocyte	0.274968850726897	0.0660826244437112	2.10091244345643e-05
SYNGR3	chr16:1988144:C:G	NI	B	0.350718028728709	0.0653135342910525	5.28384906113707e-08
SYNGR3	chr16:1988144:C:G	NI	CD4T	0.506683062981294	0.0633475814339781	1.19257161777832e-15
SYNGR3	chr16:1988144:C:G	IAV	NK	0.348979120487366	0.065381157750123	7.60844740297754e-08
SYNGR3	chr16:1988144:C:G	IAV	CD8T	0.237704914132623	0.0618255886937388	9.87553552440003e-05
SYNGR3	chr16:1988144:C:G	IAV	monocyte	0.404342123426676	0.0642090210532442	1.48042970683565e-10
SYNGR3	chr16:1988144:C:G	IAV	B	0.202497219370886	0.0639806196711907	0.000976055849471183
SYNGR3	chr16:1988144:C:G	IAV	CD4T	0.34988247214644	0.0643367011702653	6.75930527477079e-08
SYNGR3	chr16:1988144:C:G	LPS	NK	0.378257452956403	0.0641815046222799	5.24256604878707e-09
SYNGR3	chr16:1988144:C:G	LPS	CD8T	0.372398715661566	0.0632050330856133	3.56768423645256e-09
SYNGR3	chr16:1988144:C:G	LPS	monocyte	0.738101828122358	0.0681015521555713	8.96050044799221e-31
SYNGR3	chr16:1988144:C:G	LPS	B	0.352990793735044	0.0636046893227778	1.88924656648318e-08
SYNGR3	chr16:1988144:C:G	LPS	CD4T	0.418897213816013	0.0642348679880398	1.07902609856057e-10
SYNGR3	chr16:1988144:C:G	Tcruzi	NK	0.383970181385932	0.0694876758734578	3.30022772939955e-08
SYNGR3	chr16:1988144:C:G	Tcruzi	CD8T	0.419979934006808	0.0618345795064395	1.2439057410133e-11
SYNGR3	chr16:1988144:C:G	Tcruzi	monocyte	0.28203953424288	0.0638773611505935	7.70975107184226e-06
SYNGR3	chr16:1988144:C:G	Tcruzi	B	0.347497494844718	0.0658448234721313	7.98417403837767e-08
SYNGR3	chr16:1988144:C:G	Tcruzi	CD4T	0.51316684204324	0.064600619289154	1.48189430070739e-15
SYNJ2	chr6:157892467:C:T	NI	NK	-0.0204078683602336	0.0720830794085644	0.470324335671864
SYNJ2	chr6:157892467:C:T	NI	CD8T	-0.064286989191306	0.0940674583963182	0.338094633844908
SYNJ2	chr6:157892467:C:T	NI	monocyte	-0.0416614426421099	0.0965796020859339	0.414419841568097
SYNJ2	chr6:157892467:C:T	NI	B	-0.0601029305128886	0.0941648144258424	0.350383153292997
SYNJ2	chr6:157892467:C:T	NI	CD4T	-0.116822712351012	0.145439116139627	0.278217681891078
SYNJ2	chr6:157892467:C:T	IAV	NK	-0.0189607259196242	0.0666966813754144	0.470290271194715
SYNJ2	chr6:157892467:C:T	IAV	CD8T	-0.0294631636113122	0.0638101998884426	0.412065109090504
SYNJ2	chr6:157892467:C:T	IAV	monocyte	-0.0197058189371658	0.0765618938329236	0.485411482460477
SYNJ2	chr6:157892467:C:T	IAV	B	-0.0362093009746399	0.0726459899240381	0.40060557423958
SYNJ2	chr6:157892467:C:T	IAV	CD4T	-0.0735174508855746	0.101630023987199	0.322763974694811
SYNJ2	chr6:157892467:C:T	LPS	NK	-0.0157330118023445	0.0721424960129787	0.48481376262559
SYNJ2	chr6:157892467:C:T	LPS	CD8T	-0.0480069544587457	0.0779902476708707	0.358150498141892
SYNJ2	chr6:157892467:C:T	LPS	monocyte	-0.0350796169146309	0.093790815021635	0.441230171089159
SYNJ2	chr6:157892467:C:T	LPS	B	-0.0602256949710519	0.0940280263240962	0.34610074579659
SYNJ2	chr6:157892467:C:T	LPS	CD4T	-0.0992566446457564	0.126390639748717	0.292821028474906
SYNJ2	chr6:157892467:C:T	Tcruzi	NK	-0.013320015665488	0.0751372982882947	0.498671163427088
SYNJ2	chr6:157892467:C:T	Tcruzi	CD8T	-0.0613617595755025	0.0906030979660155	0.338754281718807
SYNJ2	chr6:157892467:C:T	Tcruzi	monocyte	-0.0358458048722798	0.0922288542146711	0.441154263252808
SYNJ2	chr6:157892467:C:T	Tcruzi	B	-0.0621383330232721	0.0938816606530763	0.337940775608844
SYNJ2	chr6:157892467:C:T	Tcruzi	CD4T	-0.103215692859162	0.130908938507002	0.292309707724978
SYNJ2	chr6:157905166:A:G	NI	NK	-0.00747031373887868	0.0488678079848652	0.603715080111568
SYNJ2	chr6:157905166:A:G	NI	CD8T	-0.00701166433761061	0.0544511689793884	0.610769828734492
SYNJ2	chr6:157905166:A:G	NI	monocyte	0.0209324138335437	0.0688791161516346	0.525522178672038
SYNJ2	chr6:157905166:A:G	NI	B	-0.00088116420591392	0.0528352721877329	0.644074120970784
SYNJ2	chr6:157905166:A:G	NI	CD4T	-0.000981180763282868	0.066739817516979	0.633746351633896
SYNJ2	chr6:157905166:A:G	IAV	NK	-0.00944322739342465	0.046721277051894	0.589248491501631
SYNJ2	chr6:157905166:A:G	IAV	CD8T	-0.00637375773950907	0.0421472134781205	0.603696241635685
SYNJ2	chr6:157905166:A:G	IAV	monocyte	0.00927839114354321	0.0530037593986315	0.594554509578103
SYNJ2	chr6:157905166:A:G	IAV	B	-0.00352743469633524	0.0461552259333051	0.627651023883379
SYNJ2	chr6:157905166:A:G	IAV	CD4T	-0.016136641446699	0.0616149310862724	0.571990940199569
SYNJ2	chr6:157905166:A:G	LPS	NK	-0.0077009844923233	0.049096239859427	0.597689706489638
SYNJ2	chr6:157905166:A:G	LPS	CD8T	-0.00947209872758899	0.0486872460837727	0.587128362074892
SYNJ2	chr6:157905166:A:G	LPS	monocyte	0.00942455308745648	0.0632136566079162	0.588553954244004
SYNJ2	chr6:157905166:A:G	LPS	B	-0.00132148385343287	0.0527029134020068	0.636857371264642
SYNJ2	chr6:157905166:A:G	LPS	CD4T	-0.00470297088876763	0.0621673994641193	0.62074548058925
SYNJ2	chr6:157905166:A:G	Tcruzi	NK	-0.00582246979568337	0.0499260048150495	0.612242873840249
SYNJ2	chr6:157905166:A:G	Tcruzi	CD8T	-0.00738354931866742	0.0525266975975156	0.605856842890455
SYNJ2	chr6:157905166:A:G	Tcruzi	monocyte	0.015157353944222	0.0630898936906253	0.570341374684782
SYNJ2	chr6:157905166:A:G	Tcruzi	B	0.00195859836559907	0.0503002022295	0.637989106320778
SYNJ2	chr6:157905166:A:G	Tcruzi	CD4T	-0.00125638292977651	0.0625998020968419	0.638937712243467
SYNJ2	chr6:157911968:G:C	NI	NK	0.0260247236623102	0.0524897273666103	0.434786416128226
SYNJ2	chr6:157911968:G:C	NI	CD8T	0.02786483050615	0.0565521266809418	0.436597970999431
SYNJ2	chr6:157911968:G:C	NI	monocyte	0.0582008557578147	0.0800272774984556	0.328346594426399
SYNJ2	chr6:157911968:G:C	NI	B	0.0192159331550875	0.0547771285388696	0.483206911752224
SYNJ2	chr6:157911968:G:C	NI	CD4T	0.0412035497913663	0.0726501467290766	0.405302783017865
SYNJ2	chr6:157911968:G:C	IAV	NK	0.0302288858870582	0.0523363905367859	0.404775651606359
SYNJ2	chr6:157911968:G:C	IAV	CD8T	0.0207592980063932	0.044554236069056	0.44334227405325
SYNJ2	chr6:157911968:G:C	IAV	monocyte	0.0487058653880669	0.0679532740899283	0.351117566533732
SYNJ2	chr6:157911968:G:C	IAV	B	0.0164130610290514	0.047632826996614	0.484395152659655
SYNJ2	chr6:157911968:G:C	IAV	CD4T	0.0365953618937564	0.0622798430883732	0.40501486088266
SYNJ2	chr6:157911968:G:C	LPS	NK	0.029545211288814	0.0539389334400027	0.412732846393268
SYNJ2	chr6:157911968:G:C	LPS	CD8T	0.0225017478089365	0.0491681360363371	0.442406941243408
SYNJ2	chr6:157911968:G:C	LPS	monocyte	0.0535714776450151	0.0770414691466224	0.350429535092121
SYNJ2	chr6:157911968:G:C	LPS	B	0.0205060596927438	0.0548532328638982	0.471246376953591
SYNJ2	chr6:157911968:G:C	LPS	CD4T	0.0455762484701866	0.0714794513577658	0.383658692558074
SYNJ2	chr6:157911968:G:C	Tcruzi	NK	0.0356756931254097	0.059578403102043	0.395388539709306
SYNJ2	chr6:157911968:G:C	Tcruzi	CD8T	0.0275018596015478	0.0549261950036704	0.43230300280712
SYNJ2	chr6:157911968:G:C	Tcruzi	monocyte	0.0539437284280614	0.0761735670627657	0.352814697671077
SYNJ2	chr6:157911968:G:C	Tcruzi	B	0.0179732818754404	0.0521705378521442	0.482879524740054
SYNJ2	chr6:157911968:G:C	Tcruzi	CD4T	0.0397768052716776	0.0689866449796064	0.407744951772663
SYNJ2	chr6:157928218:C:T	NI	NK	-0.0336336248222472	0.0553943185786254	0.426324292550167
SYNJ2	chr6:157928218:C:T	NI	CD8T	-0.0346161967342397	0.0583208016068237	0.436096251533065
SYNJ2	chr6:157928218:C:T	NI	monocyte	-0.0107436815623277	0.0531316943775018	0.550892776810961
SYNJ2	chr6:157928218:C:T	NI	B	-0.00344231680277597	0.044979437837114	0.609193551640509
SYNJ2	chr6:157928218:C:T	NI	CD4T	-0.00414719327408496	0.0540252914208622	0.597199759445277
SYNJ2	chr6:157928218:C:T	IAV	NK	-0.0281417186537832	0.0495986784074006	0.441739497818907
SYNJ2	chr6:157928218:C:T	IAV	CD8T	-0.00954315418853989	0.0365502556183018	0.541972115494025
SYNJ2	chr6:157928218:C:T	IAV	monocyte	-0.00356512482828558	0.0436297475765644	0.611720561283273
SYNJ2	chr6:157928218:C:T	IAV	B	0.000553303788091291	0.039956980835855	0.634740780193595
SYNJ2	chr6:157928218:C:T	IAV	CD4T	0.00401636566113837	0.0477706078412665	0.632896399433513
SYNJ2	chr6:157928218:C:T	LPS	NK	-0.026605511483325	0.0492313657520245	0.450715447609983
SYNJ2	chr6:157928218:C:T	LPS	CD8T	-0.0147613108825534	0.0408994236941214	0.51159481075193
SYNJ2	chr6:157928218:C:T	LPS	monocyte	0.0120377478158065	0.056596774463662	0.568509561008617
SYNJ2	chr6:157928218:C:T	LPS	B	-0.00676078049460254	0.0453120579498761	0.5854715679542
SYNJ2	chr6:157928218:C:T	LPS	CD4T	-0.00184444309951872	0.0499630693388693	0.613667760070898
SYNJ2	chr6:157928218:C:T	Tcruzi	NK	-0.028713356259501	0.0517131039143158	0.446848650951814
SYNJ2	chr6:157928218:C:T	Tcruzi	CD8T	-0.0224931361274333	0.047106650866807	0.479221561573073
SYNJ2	chr6:157928218:C:T	Tcruzi	monocyte	-0.00966260444326491	0.0505494555682046	0.573874351583391
SYNJ2	chr6:157928218:C:T	Tcruzi	B	-0.00289995578038186	0.0428504471510209	0.610021497778792
SYNJ2	chr6:157928218:C:T	Tcruzi	CD4T	-0.0103853757322188	0.0507815604413782	0.568068612227241
SYNJ2	chr6:157940867:C:T	NI	NK	-0.0216697363552056	0.033519846613155	0.386952862949984
SYNJ2	chr6:157940867:C:T	NI	CD8T	0.00509923213377368	0.0315086220816639	0.584142122398234
SYNJ2	chr6:157940867:C:T	NI	monocyte	-0.0235663976461779	0.0377772746165375	0.375034528480039
SYNJ2	chr6:157940867:C:T	NI	B	-0.0249687910864917	0.0355378722550557	0.36494691769006
SYNJ2	chr6:157940867:C:T	NI	CD4T	-0.00558209092214062	0.0354881229545526	0.544399619345717
SYNJ2	chr6:157940867:C:T	IAV	NK	-0.013744063854437	0.0285212120310856	0.439579707302404
SYNJ2	chr6:157940867:C:T	IAV	CD8T	-0.00742859157430214	0.0254734340743879	0.502839509245932
SYNJ2	chr6:157940867:C:T	IAV	monocyte	-0.0261381353150572	0.0351716995997766	0.354180275098406
SYNJ2	chr6:157940867:C:T	IAV	B	-0.043014657917785	0.0457837455034967	0.279893145466539
SYNJ2	chr6:157940867:C:T	IAV	CD4T	-0.0141772806578626	0.0315864910361691	0.456324421314533
SYNJ2	chr6:157940867:C:T	LPS	NK	-0.0273289712950923	0.0360286656318511	0.340070516133573
SYNJ2	chr6:157940867:C:T	LPS	CD8T	-0.00995751622494256	0.0273825722858149	0.475416456571685
SYNJ2	chr6:157940867:C:T	LPS	monocyte	-0.0233807236856568	0.0374473380793194	0.38157857969799
SYNJ2	chr6:157940867:C:T	LPS	B	-0.0404043175690696	0.0441597734839324	0.288120871157447
SYNJ2	chr6:157940867:C:T	LPS	CD4T	-0.0048895708905969	0.0330675219477697	0.543463610387548
SYNJ2	chr6:157940867:C:T	Tcruzi	NK	-0.0113640093066375	0.0304583260355281	0.47448073853866
SYNJ2	chr6:157940867:C:T	Tcruzi	CD8T	0.00173357034031914	0.0293943409699875	0.613809215825917
SYNJ2	chr6:157940867:C:T	Tcruzi	monocyte	-0.0244612904031273	0.0367031455912129	0.377360853437404
SYNJ2	chr6:157940867:C:T	Tcruzi	B	-0.0273764709917124	0.0353428022695175	0.341992011676678
SYNJ2	chr6:157940867:C:T	Tcruzi	CD4T	-0.00828708684664989	0.0334134783090174	0.521068211535016
SYNJ2	chr6:157950632:A:G	NI	NK	-0.0436152679205522	0.0612301129576563	0.32392358948659
SYNJ2	chr6:157950632:A:G	NI	CD8T	-0.043145170496766	0.0609435695784409	0.329879233090007
SYNJ2	chr6:157950632:A:G	NI	monocyte	-0.0439924632191103	0.0717237331778722	0.3473073951712
SYNJ2	chr6:157950632:A:G	NI	B	-0.014222237951427	0.0617508711657121	0.472184702068516
SYNJ2	chr6:157950632:A:G	NI	CD4T	-0.0427366859219778	0.0718603356898643	0.361644443853549
SYNJ2	chr6:157950632:A:G	IAV	NK	-0.0405714939818566	0.0569948745637045	0.3222970244983
SYNJ2	chr6:157950632:A:G	IAV	CD8T	-0.0415165020102315	0.0545050760084614	0.304579542004942
SYNJ2	chr6:157950632:A:G	IAV	monocyte	-0.103096811528773	0.116268211417079	0.199146348794647
SYNJ2	chr6:157950632:A:G	IAV	B	-0.0524528118481969	0.0666585986614939	0.29371621717002
SYNJ2	chr6:157950632:A:G	IAV	CD4T	-0.0532946933405171	0.0669937587745454	0.302196579925537
SYNJ2	chr6:157950632:A:G	LPS	NK	-0.0446066629250795	0.0600937226327278	0.31155776070158
SYNJ2	chr6:157950632:A:G	LPS	CD8T	-0.0546076404044638	0.0633628519798565	0.271354979054695
SYNJ2	chr6:157950632:A:G	LPS	monocyte	-0.0586820529013294	0.0763735161182556	0.302535734020177
SYNJ2	chr6:157950632:A:G	LPS	B	-0.059703188430982	0.0752697316930803	0.289313490740659
SYNJ2	chr6:157950632:A:G	LPS	CD4T	-0.0538743895503893	0.0705393959362306	0.310460213156683
SYNJ2	chr6:157950632:A:G	Tcruzi	NK	-0.0447544631998831	0.0628967029416013	0.323315233165051
SYNJ2	chr6:157950632:A:G	Tcruzi	CD8T	-0.0482806234336885	0.0616950012535789	0.305522389870973
SYNJ2	chr6:157950632:A:G	Tcruzi	monocyte	-0.0465583119693551	0.0701328477468968	0.341428852085008
SYNJ2	chr6:157950632:A:G	Tcruzi	B	-0.0178633128081459	0.0582068123676239	0.448962411564041
SYNJ2	chr6:157950632:A:G	Tcruzi	CD4T	-0.0482385696347436	0.0698678925003939	0.336032083825804
SYNJ2	chr6:157991487:C:T	NI	NK	-0.0219251651230358	0.0408102583336501	0.342350063009507
SYNJ2	chr6:157991487:C:T	NI	CD8T	-0.0458298171510355	0.0457584052260561	0.210048150896894
SYNJ2	chr6:157991487:C:T	NI	monocyte	-0.0605592499207163	0.0567545485007128	0.184232059715778
SYNJ2	chr6:157991487:C:T	NI	B	-0.027186519427702	0.0449252479780037	0.320276483031492
SYNJ2	chr6:157991487:C:T	NI	CD4T	-0.0737613821769179	0.0614582765712059	0.161167190923502
SYNJ2	chr6:157991487:C:T	IAV	NK	-0.00637326310349276	0.0397566850620381	0.456734371230297
SYNJ2	chr6:157991487:C:T	IAV	CD8T	-0.035697203912243	0.0389290511352242	0.223758318584447
SYNJ2	chr6:157991487:C:T	IAV	monocyte	-0.0539534596423654	0.0499766629564153	0.185929393941786
SYNJ2	chr6:157991487:C:T	IAV	B	-0.0265884157595871	0.0401240601789636	0.301964436891319
SYNJ2	chr6:157991487:C:T	IAV	CD4T	-0.060318265220207	0.0515897610693935	0.170377323445832
SYNJ2	chr6:157991487:C:T	LPS	NK	-0.0266975214720956	0.0408095098493738	0.298227734035804
SYNJ2	chr6:157991487:C:T	LPS	CD8T	-0.0441581640547877	0.0424494190774188	0.188763369115659
SYNJ2	chr6:157991487:C:T	LPS	monocyte	-0.0832028972929314	0.0659737170917923	0.12921203148855
SYNJ2	chr6:157991487:C:T	LPS	B	-0.0433105183315821	0.0482093426676169	0.224962179544223
SYNJ2	chr6:157991487:C:T	LPS	CD4T	-0.0760416993540609	0.0596029373623895	0.140855627875557
SYNJ2	chr6:157991487:C:T	Tcruzi	NK	-0.0116385475743254	0.0428429326931245	0.42189933547585
SYNJ2	chr6:157991487:C:T	Tcruzi	CD8T	-0.0453601538307499	0.0448012696580833	0.205922189723477
SYNJ2	chr6:157991487:C:T	Tcruzi	monocyte	-0.0636499178539237	0.0569800464525701	0.177855428494526
SYNJ2	chr6:157991487:C:T	Tcruzi	B	-0.0275656035794371	0.0431659356665867	0.308846998852616
SYNJ2	chr6:157991487:C:T	Tcruzi	CD4T	-0.0715732684733572	0.0590409670175935	0.160693547451203
SYNJ2	chr6:158019073:G:A	NI	NK	-0.00328336582828442	0.066456994777045	0.589693207883861
SYNJ2	chr6:158019073:G:A	NI	CD8T	-0.0195663041959025	0.0771273174491948	0.529499528052481
SYNJ2	chr6:158019073:G:A	NI	monocyte	-0.0531309209533344	0.108479667198553	0.420961248878254
SYNJ2	chr6:158019073:G:A	NI	B	-0.0378887454308753	0.0874118720949204	0.465827460285867
SYNJ2	chr6:158019073:G:A	NI	CD4T	-0.0325507413349377	0.0990474795525566	0.498609239916702
SYNJ2	chr6:158019073:G:A	IAV	NK	-0.00163821975351801	0.0621386828308411	0.595404580618433
SYNJ2	chr6:158019073:G:A	IAV	CD8T	-0.00835718513089211	0.0570565209019231	0.560985104786217
SYNJ2	chr6:158019073:G:A	IAV	monocyte	-0.0441939971411878	0.0918098357434052	0.443230409673538
SYNJ2	chr6:158019073:G:A	IAV	B	-0.0176909039060871	0.0653698961741123	0.521513694077752
SYNJ2	chr6:158019073:G:A	IAV	CD4T	-0.036466992022083	0.0896251092494054	0.478620609860767
SYNJ2	chr6:158019073:G:A	LPS	NK	-0.00803139155080602	0.0664658030545732	0.565123996455926
SYNJ2	chr6:158019073:G:A	LPS	CD8T	-0.0158554593543138	0.0665381200046707	0.529951941249344
SYNJ2	chr6:158019073:G:A	LPS	monocyte	-0.0427540217421005	0.0995079217023386	0.45524200751835
SYNJ2	chr6:158019073:G:A	LPS	B	-0.0310714874860723	0.0812080849948732	0.48135100101493
SYNJ2	chr6:158019073:G:A	LPS	CD4T	-0.0355292796808721	0.0952081725058252	0.486716191531122
SYNJ2	chr6:158019073:G:A	Tcruzi	NK	-0.00374389147942988	0.0684918013401233	0.586654327177482
SYNJ2	chr6:158019073:G:A	Tcruzi	CD8T	-0.0167532868814381	0.0734838816857672	0.535624572449394
SYNJ2	chr6:158019073:G:A	Tcruzi	monocyte	-0.0473938031194685	0.102057949206696	0.448801749318128
SYNJ2	chr6:158019073:G:A	Tcruzi	B	-0.0297323264704453	0.0774468275507877	0.483584854686202
SYNJ2	chr6:158019073:G:A	Tcruzi	CD4T	-0.0307069001510984	0.093280201387871	0.504070080478035
SYNJ2	chr6:158024965:C:T	NI	NK	0.0228614200946494	0.0576308197293115	0.486422571944107
SYNJ2	chr6:158024965:C:T	NI	CD8T	0.0355542305223786	0.069452816817963	0.447541059475302
SYNJ2	chr6:158024965:C:T	NI	monocyte	-0.0181097397519956	0.0736228121444167	0.528473632532228
SYNJ2	chr6:158024965:C:T	NI	B	0.0143669093823772	0.0600110313685893	0.540554054842305
SYNJ2	chr6:158024965:C:T	NI	CD4T	0.0398824538135726	0.0831776304246433	0.451681553296972
SYNJ2	chr6:158024965:C:T	IAV	NK	0.0336187152139439	0.0634954299947627	0.434711617065481
SYNJ2	chr6:158024965:C:T	IAV	CD8T	0.0211739319603821	0.0501251537869489	0.47678280941413
SYNJ2	chr6:158024965:C:T	IAV	monocyte	-0.00928949550428241	0.0583169185758035	0.575949272284502
SYNJ2	chr6:158024965:C:T	IAV	B	0.00896969904956952	0.0513045423965407	0.559294853141747
SYNJ2	chr6:158024965:C:T	IAV	CD4T	0.0376295217010894	0.073115793010418	0.446476471183288
SYNJ2	chr6:158024965:C:T	LPS	NK	0.0287132594990533	0.0611982836406247	0.457100622583049
SYNJ2	chr6:158024965:C:T	LPS	CD8T	0.0284021576644614	0.0590535325447226	0.453449272014007
SYNJ2	chr6:158024965:C:T	LPS	monocyte	-0.0154472124153907	0.0712695673646255	0.547423413649046
SYNJ2	chr6:158024965:C:T	LPS	B	0.0161421606865855	0.0603645477932128	0.527754561814978
SYNJ2	chr6:158024965:C:T	LPS	CD4T	0.0383729546882777	0.0781425864580379	0.451439904558947
SYNJ2	chr6:158024965:C:T	Tcruzi	NK	0.0279207707841677	0.0626201516542249	0.467932194493269
SYNJ2	chr6:158024965:C:T	Tcruzi	CD8T	0.0320152170166366	0.0657713202254281	0.454848453055191
SYNJ2	chr6:158024965:C:T	Tcruzi	monocyte	-0.0244032211043184	0.0758559212839309	0.519209019128907
SYNJ2	chr6:158024965:C:T	Tcruzi	B	0.0132583831078283	0.0573940422805526	0.541697682710779
SYNJ2	chr6:158024965:C:T	Tcruzi	CD4T	0.0348012083566682	0.0769791337547445	0.467559995126097
SYNJ2	chr6:158036453:G:A	NI	NK	-0.0535820642860663	0.0628499455980357	0.18404072843283
SYNJ2	chr6:158036453:G:A	NI	CD8T	-0.147446899147734	0.0645913205649724	0.00881804328334512
SYNJ2	chr6:158036453:G:A	NI	monocyte	-0.130077371957275	0.0748658396429271	0.0346315980834968
SYNJ2	chr6:158036453:G:A	NI	B	-0.120363130976746	0.0703417498305147	0.0340128305494744
SYNJ2	chr6:158036453:G:A	NI	CD4T	-0.237533952107128	0.0848774876947417	0.00167172627422463
SYNJ2	chr6:158036453:G:A	IAV	NK	-0.0288083393621446	0.0631407191164095	0.293149453100964
SYNJ2	chr6:158036453:G:A	IAV	CD8T	-0.108698273597526	0.0617958654533159	0.0227535302093405
SYNJ2	chr6:158036453:G:A	IAV	monocyte	-0.0527125778409728	0.0651395234734345	0.196163413121525
SYNJ2	chr6:158036453:G:A	IAV	B	-0.0722753021532696	0.0609373354339243	0.108841654831704
SYNJ2	chr6:158036453:G:A	IAV	CD4T	-0.168142361044999	0.0677092473527783	0.00545096465793282
SYNJ2	chr6:158036453:G:A	LPS	NK	-0.0785487802882085	0.0618026865908167	0.0935185706446297
SYNJ2	chr6:158036453:G:A	LPS	CD8T	-0.11757810719396	0.0597311263997343	0.0197146043436232
SYNJ2	chr6:158036453:G:A	LPS	monocyte	-0.122655939361964	0.0758070385538681	0.0449694274191961
SYNJ2	chr6:158036453:G:A	LPS	B	-0.107018821083596	0.068668442949608	0.0518505421916909
SYNJ2	chr6:158036453:G:A	LPS	CD4T	-0.223338496882331	0.0795781851807889	0.00160249469420926
SYNJ2	chr6:158036453:G:A	Tcruzi	NK	-0.0450441017375362	0.0670610251210741	0.230346425329496
SYNJ2	chr6:158036453:G:A	Tcruzi	CD8T	-0.111054483481577	0.0618837126131547	0.037743221835581
SYNJ2	chr6:158036453:G:A	Tcruzi	monocyte	-0.130326729458166	0.0748769544753314	0.0329144230314372
SYNJ2	chr6:158036453:G:A	Tcruzi	B	-0.084610857689732	0.0652442422652368	0.0907161572040107
SYNJ2	chr6:158036453:G:A	Tcruzi	CD4T	-0.243926357817548	0.0873024337946146	0.0013884463420103
SYNJ2	chr6:158046198:G:A	NI	NK	0.0588696985477361	0.0716936160676344	0.193763212551403
SYNJ2	chr6:158046198:G:A	NI	CD8T	0.141130301316298	0.0765166494668324	0.0280467963257968
SYNJ2	chr6:158046198:G:A	NI	monocyte	0.23469503403541	0.103317950781987	0.00710222888683436
SYNJ2	chr6:158046198:G:A	NI	B	0.0676802052983694	0.0781936455120907	0.184259958107245
SYNJ2	chr6:158046198:G:A	NI	CD4T	0.220395879551691	0.100561785160666	0.0103598951255951
SYNJ2	chr6:158046198:G:A	IAV	NK	0.0560687111113197	0.0675292621034718	0.190227022715542
SYNJ2	chr6:158046198:G:A	IAV	CD8T	0.0952884392377613	0.0646876597468668	0.0581934862571114
SYNJ2	chr6:158046198:G:A	IAV	monocyte	0.14949626093155	0.0794368835343399	0.0237074318408133
SYNJ2	chr6:158046198:G:A	IAV	B	0.0433272764415937	0.0700710138245031	0.251720901403658
SYNJ2	chr6:158046198:G:A	IAV	CD4T	0.197771357096756	0.089587630914915	0.00906538145241479
SYNJ2	chr6:158046198:G:A	LPS	NK	0.0693565459315894	0.0707583039912895	0.154385426546002
SYNJ2	chr6:158046198:G:A	LPS	CD8T	0.0995399408651582	0.0673723397804898	0.0648997567437658
SYNJ2	chr6:158046198:G:A	LPS	monocyte	0.193612537941691	0.0954648932844247	0.0153480212047704
SYNJ2	chr6:158046198:G:A	LPS	B	0.0675057437459465	0.078060751395306	0.183808744651793
SYNJ2	chr6:158046198:G:A	LPS	CD4T	0.19952468935837	0.091293625290365	0.0113984187758354
SYNJ2	chr6:158046198:G:A	Tcruzi	NK	0.0824701221211319	0.0746362328237181	0.125162122059155
SYNJ2	chr6:158046198:G:A	Tcruzi	CD8T	0.121637156832164	0.0725802374143344	0.0433968200856898
SYNJ2	chr6:158046198:G:A	Tcruzi	monocyte	0.222023954910611	0.0990713571710254	0.00823271186403015
SYNJ2	chr6:158046198:G:A	Tcruzi	B	0.0581259225652281	0.0749002734221186	0.207224546060829
SYNJ2	chr6:158046198:G:A	Tcruzi	CD4T	0.19764161430125	0.0923650462817837	0.0127114704566048
SYNJ2	chr6:158080811:C:T	NI	NK	0.0188300414611389	0.0575017905335238	0.487772622127256
SYNJ2	chr6:158080811:C:T	NI	CD8T	0.0300437715657663	0.0657128706843175	0.44581958918952
SYNJ2	chr6:158080811:C:T	NI	monocyte	0.0624142059829341	0.0923290368349063	0.341243097512247
SYNJ2	chr6:158080811:C:T	NI	B	0.0512606630713939	0.0791287690464027	0.370752362670307
SYNJ2	chr6:158080811:C:T	NI	CD4T	0.0410094937079838	0.0819657148832962	0.424722077514403
SYNJ2	chr6:158080811:C:T	IAV	NK	0.0134064271332746	0.0529375246311553	0.509494583416159
SYNJ2	chr6:158080811:C:T	IAV	CD8T	0.0173004466989579	0.0498248795360096	0.480142289333708
SYNJ2	chr6:158080811:C:T	IAV	monocyte	0.0483630620193207	0.0754598867199655	0.373914850339872
SYNJ2	chr6:158080811:C:T	IAV	B	0.0352617991747489	0.0621648262631893	0.402555447520108
SYNJ2	chr6:158080811:C:T	IAV	CD4T	0.0297427508922558	0.0675709463149603	0.450583667767862
SYNJ2	chr6:158080811:C:T	LPS	NK	0.0162312438212147	0.0570199804147681	0.496541083186188
SYNJ2	chr6:158080811:C:T	LPS	CD8T	0.0192857256283605	0.0557250284999876	0.47632072490945
SYNJ2	chr6:158080811:C:T	LPS	monocyte	0.0523763587598938	0.0856565239369431	0.377027493219383
SYNJ2	chr6:158080811:C:T	LPS	B	0.0464905712646877	0.07506126131574	0.379851793465913
SYNJ2	chr6:158080811:C:T	LPS	CD4T	0.0337855643050279	0.0746249327065434	0.443585156616312
SYNJ2	chr6:158080811:C:T	Tcruzi	NK	0.0234076389004812	0.0605856463119241	0.467264402170061
SYNJ2	chr6:158080811:C:T	Tcruzi	CD8T	0.0289882805332444	0.0633614134259068	0.443799990558229
SYNJ2	chr6:158080811:C:T	Tcruzi	monocyte	0.0552712654514148	0.0854868453512086	0.369910682577053
SYNJ2	chr6:158080811:C:T	Tcruzi	B	0.0571075294053153	0.0833448004377895	0.347604616761572
SYNJ2	chr6:158080811:C:T	Tcruzi	CD4T	0.0376252207517586	0.0767533469754839	0.433149084438757
SYNM	chr15:99011644:G:A	NI	NK	0.00624246135755786	0.0355998258074895	0.49710736258823
SYNM	chr15:99011644:G:A	NI	CD8T	0.0175674813860702	0.0381135395344395	0.397155437282848
SYNM	chr15:99011644:G:A	NI	monocyte	0.0272423441660638	0.0443772461106329	0.341065528164913
SYNM	chr15:99011644:G:A	NI	B	0.0410343033632019	0.0440716960653426	0.25505466884459
SYNM	chr15:99011644:G:A	NI	CD4T	0.0707397082028302	0.0632138775775533	0.198617575986027
SYNM	chr15:99011644:G:A	IAV	NK	0.00537031132934201	0.0336040025996246	0.501157118469309
SYNM	chr15:99011644:G:A	IAV	CD8T	0.00150113200289484	0.0324895474285445	0.528133850457772
SYNM	chr15:99011644:G:A	IAV	monocyte	0.0246675174792753	0.0380137114325455	0.344766976691365
SYNM	chr15:99011644:G:A	IAV	B	0.0262748741289993	0.0355520926766794	0.31048163523901
SYNM	chr15:99011644:G:A	IAV	CD4T	0.0460147485907453	0.0472115528256426	0.245157508767098
SYNM	chr15:99011644:G:A	LPS	NK	0.00635896627794346	0.0360001746284886	0.492075885518512
SYNM	chr15:99011644:G:A	LPS	CD8T	0.0142065710424425	0.0337872399583426	0.407976433521967
SYNM	chr15:99011644:G:A	LPS	monocyte	0.0221139043342063	0.0453112966752493	0.386888815819369
SYNM	chr15:99011644:G:A	LPS	B	0.0391460309191748	0.0430421637533582	0.258977544146756
SYNM	chr15:99011644:G:A	LPS	CD4T	0.0568462637898151	0.0542086337176134	0.223926562283199
SYNM	chr15:99011644:G:A	Tcruzi	NK	0.00235606491859082	0.0378394469713471	0.529088386621788
SYNM	chr15:99011644:G:A	Tcruzi	CD8T	0.0221491840288593	0.0373084664546859	0.35542118386495
SYNM	chr15:99011644:G:A	Tcruzi	monocyte	0.0370834402672101	0.0462299699497909	0.291059123965834
SYNM	chr15:99011644:G:A	Tcruzi	B	0.0487498221524561	0.0470788993704885	0.219808972589526
SYNM	chr15:99011644:G:A	Tcruzi	CD4T	0.0664280339553725	0.0600651207113664	0.206771309175404
SYNM	chr15:99069944:T:C	NI	NK	-0.0825622867325411	0.0587002664503853	0.0736671262436662
SYNM	chr15:99069944:T:C	NI	CD8T	-0.110339294470997	0.0573820879017102	0.0257972299977951
SYNM	chr15:99069944:T:C	NI	monocyte	0.0091553409197715	0.0624300891438644	0.435308355049776
SYNM	chr15:99069944:T:C	NI	B	0.0303552617610121	0.0582183420681239	0.301548093242453
SYNM	chr15:99069944:T:C	NI	CD4T	-0.188835046565778	0.0728069882324881	0.00343122558149889
SYNM	chr15:99069944:T:C	IAV	NK	-0.0776603214647233	0.05658329908688	0.0769244437914565
SYNM	chr15:99069944:T:C	IAV	CD8T	-0.0408878334841574	0.0533597518344214	0.207530907847711
SYNM	chr15:99069944:T:C	IAV	monocyte	0.0693233734664457	0.0570176478262958	0.107569780474447
SYNM	chr15:99069944:T:C	IAV	B	0.06079217129187	0.0555693326888777	0.132533121419329
SYNM	chr15:99069944:T:C	IAV	CD4T	-0.143455822921686	0.0640218386561028	0.00934890915094033
SYNM	chr15:99069944:T:C	LPS	NK	-0.101702650148852	0.0618234142248411	0.0404978773733954
SYNM	chr15:99069944:T:C	LPS	CD8T	-0.0907010192940955	0.0536298819275377	0.0415472970232403
SYNM	chr15:99069944:T:C	LPS	monocyte	0.124871933388767	0.0762184561899536	0.0420102048756858
SYNM	chr15:99069944:T:C	LPS	B	0.0879762177621187	0.065407753710196	0.0809682413456052
SYNM	chr15:99069944:T:C	LPS	CD4T	-0.175275202883196	0.0696962958342947	0.00401153108008268
SYNM	chr15:99069944:T:C	Tcruzi	NK	-0.0980250099056773	0.063206976503317	0.0521501376604611
SYNM	chr15:99069944:T:C	Tcruzi	CD8T	-0.0997693427233486	0.0562071105606834	0.0368431555720999
SYNM	chr15:99069944:T:C	Tcruzi	monocyte	0.0576185537366816	0.0629283712837241	0.177934820689235
SYNM	chr15:99069944:T:C	Tcruzi	B	0.0338090205226657	0.05475190075701	0.268838630935765
SYNM	chr15:99069944:T:C	Tcruzi	CD4T	-0.184746674017562	0.0704764459604456	0.00292816002067942
SYNM	chr15:99074939:T:G	NI	NK	-0.116242647101049	0.0755995048605	0.0580969453752801
SYNM	chr15:99074939:T:G	NI	CD8T	-0.133825885418336	0.0713166926967527	0.0302971413574884
SYNM	chr15:99074939:T:G	NI	monocyte	0.131388780886098	0.0777215216091611	0.0445459428685458
SYNM	chr15:99074939:T:G	NI	B	0.0604912317635637	0.0727300087893917	0.200766004701817
SYNM	chr15:99074939:T:G	NI	CD4T	-0.187032295529851	0.0836576470558686	0.012089648659483
SYNM	chr15:99074939:T:G	IAV	NK	-0.0816963497774783	0.0717696385546484	0.123083460184853
SYNM	chr15:99074939:T:G	IAV	CD8T	-0.109730220412912	0.0690631603666649	0.0494788304151321
SYNM	chr15:99074939:T:G	IAV	monocyte	0.252168764668229	0.0832673948159418	0.000375876027734992
SYNM	chr15:99074939:T:G	IAV	B	0.126718644439898	0.0708574164940073	0.0305752341982708
SYNM	chr15:99074939:T:G	IAV	CD4T	-0.143726050016834	0.0761033438115176	0.027103004935782
SYNM	chr15:99074939:T:G	LPS	NK	-0.122807577913052	0.0773906070116237	0.0507580974001596
SYNM	chr15:99074939:T:G	LPS	CD8T	-0.126010995409377	0.0679675459243356	0.0292838081603992
SYNM	chr15:99074939:T:G	LPS	monocyte	0.104057315327991	0.0863789638946021	0.112741490789238
SYNM	chr15:99074939:T:G	LPS	B	0.118040312033893	0.0757512647710562	0.0541332248880346
SYNM	chr15:99074939:T:G	LPS	CD4T	-0.191722580403253	0.0814972454301885	0.00771067618913235
SYNM	chr15:99074939:T:G	Tcruzi	NK	-0.148627109539886	0.0829528602228471	0.0298612322563038
SYNM	chr15:99074939:T:G	Tcruzi	CD8T	-0.143053543095802	0.0709039243498701	0.0207701270754047
SYNM	chr15:99074939:T:G	Tcruzi	monocyte	0.102222388107242	0.0774251924001823	0.0928345093790498
SYNM	chr15:99074939:T:G	Tcruzi	B	0.0571375764323977	0.0682215992401756	0.198908983248853
SYNM	chr15:99074939:T:G	Tcruzi	CD4T	-0.208476872025688	0.0823886346667971	0.00458003268152152
SYNM	chr15:99096865:C:T	NI	NK	0.0383639482907521	0.0664177842122406	0.333318042870777
SYNM	chr15:99096865:C:T	NI	CD8T	0.0616294176068155	0.0756325953535878	0.261371667811436
SYNM	chr15:99096865:C:T	NI	monocyte	0.152080572338664	0.124428437794091	0.122990178881658
SYNM	chr15:99096865:C:T	NI	B	0.0621016783418263	0.0754941345974304	0.256050860471756
SYNM	chr15:99096865:C:T	NI	CD4T	0.0824439571666315	0.095325834078763	0.243284628262599
SYNM	chr15:99096865:C:T	IAV	NK	0.0337143152054458	0.0619074274137348	0.342565807076054
SYNM	chr15:99096865:C:T	IAV	CD8T	0.0357367514771188	0.0577828943787634	0.31836346438004
SYNM	chr15:99096865:C:T	IAV	monocyte	0.0891430300451282	0.0840151509231803	0.185857813353418
SYNM	chr15:99096865:C:T	IAV	B	0.0421265039806104	0.0626260511519512	0.301393038099529
SYNM	chr15:99096865:C:T	IAV	CD4T	0.0627399897772939	0.0791210516219524	0.267156266990481
SYNM	chr15:99096865:C:T	LPS	NK	0.0400211283986926	0.0670700754964667	0.324683642798431
SYNM	chr15:99096865:C:T	LPS	CD8T	0.0475080608653031	0.0648529854847914	0.283224119495835
SYNM	chr15:99096865:C:T	LPS	monocyte	0.0909668624746195	0.0944944733986101	0.20858171867319
SYNM	chr15:99096865:C:T	LPS	B	0.0627842644315829	0.075225538558009	0.250712086284737
SYNM	chr15:99096865:C:T	LPS	CD4T	0.0738053358090264	0.0878737492563249	0.252341887127703
SYNM	chr15:99096865:C:T	Tcruzi	NK	0.0475063061266561	0.0709432891112735	0.302641388662693
SYNM	chr15:99096865:C:T	Tcruzi	CD8T	0.0607236337361926	0.0738109409632319	0.257599533516508
SYNM	chr15:99096865:C:T	Tcruzi	monocyte	0.121807682596391	0.106658411044339	0.16322147896039
SYNM	chr15:99096865:C:T	Tcruzi	B	0.0592740998888537	0.0716346127554295	0.253623826381414
SYNM	chr15:99096865:C:T	Tcruzi	CD4T	0.0782617680155652	0.0903648410662686	0.245162774199904
SYNM	chr15:99101832:C:G	NI	NK	-0.0573668240465987	0.0661395378818656	0.192352445512371
SYNM	chr15:99101832:C:G	NI	CD8T	-0.367394505602349	0.0601413233206513	1.71386371761173e-09
SYNM	chr15:99101832:C:G	NI	monocyte	-0.0551998643536435	0.0581030475866025	0.170969584728842
SYNM	chr15:99101832:C:G	NI	B	-0.0021779642296187	0.0608108647309848	0.484780191491569
SYNM	chr15:99101832:C:G	NI	CD4T	-0.885547808015905	0.0610799721985225	0
SYNM	chr15:99101832:C:G	IAV	NK	0.0155260134253299	0.0663587579438746	0.410366937974175
SYNM	chr15:99101832:C:G	IAV	CD8T	-0.253883480040664	0.0678238642277677	9.83386928958829e-05
SYNM	chr15:99101832:C:G	IAV	monocyte	-0.151965468963066	0.0549337147964942	0.00267496999924743
SYNM	chr15:99101832:C:G	IAV	B	-0.0573375274071872	0.0562799937752832	0.153926190580564
SYNM	chr15:99101832:C:G	IAV	CD4T	-0.719588461601414	0.0604825232639413	0
SYNM	chr15:99101832:C:G	LPS	NK	-0.0308313771731605	0.0686730387321895	0.32470427008838
SYNM	chr15:99101832:C:G	LPS	CD8T	-0.430448457160489	0.0608429899524976	2.94986257642904e-13
SYNM	chr15:99101832:C:G	LPS	monocyte	0.110537102510821	0.0699023856204846	0.0563600092804433
SYNM	chr15:99101832:C:G	LPS	B	-0.0345833528753463	0.0615276869706032	0.28635742856228
SYNM	chr15:99101832:C:G	LPS	CD4T	-0.841287731136374	0.0593710514365304	0
SYNM	chr15:99101832:C:G	Tcruzi	NK	-0.046310506537249	0.0739745069368819	0.264207832213027
SYNM	chr15:99101832:C:G	Tcruzi	CD8T	-0.44247299970235	0.0607028756031032	4.59188242984965e-13
SYNM	chr15:99101832:C:G	Tcruzi	monocyte	0.0353745290461415	0.060504349730258	0.279675491786569
SYNM	chr15:99101832:C:G	Tcruzi	B	-0.00540783672222251	0.0572492838263094	0.461575184368698
SYNM	chr15:99101832:C:G	Tcruzi	CD4T	-0.838912229616206	0.0617068644110624	0
SYNM	chr15:99132814:C:G	NI	NK	-0.203843337435166	0.0993299307496141	0.0210439090199221
SYNM	chr15:99132814:C:G	NI	CD8T	-0.385545205798137	0.096685453171796	8.19209483702288e-05
SYNM	chr15:99132814:C:G	NI	monocyte	-0.0453589247403976	0.105610097136531	0.331018462677079
SYNM	chr15:99132814:C:G	NI	B	-0.148254628551234	0.0982306673208014	0.06491798133652
SYNM	chr15:99132814:C:G	NI	CD4T	-0.655439936691792	0.124629790566487	3.95433985556082e-09
SYNM	chr15:99132814:C:G	IAV	NK	-0.171521654589942	0.0941462912230181	0.0362061011969091
SYNM	chr15:99132814:C:G	IAV	CD8T	-0.291509188051487	0.0940030682476797	0.000546804747347363
SYNM	chr15:99132814:C:G	IAV	monocyte	-0.10290370465316	0.0945117208794243	0.135130178527131
SYNM	chr15:99132814:C:G	IAV	B	-0.108628365174999	0.0884013095134024	0.108049027987752
SYNM	chr15:99132814:C:G	IAV	CD4T	-0.525296807866847	0.108550938774731	1.74972979993804e-07
SYNM	chr15:99132814:C:G	LPS	NK	-0.218594714518478	0.0997383797833153	0.0150705944764973
SYNM	chr15:99132814:C:G	LPS	CD8T	-0.353251756360321	0.0925428651199027	5.1724256616259e-05
SYNM	chr15:99132814:C:G	LPS	monocyte	-0.0665973469359307	0.116583534407593	0.281529986488405
SYNM	chr15:99132814:C:G	LPS	B	-0.124518324286054	0.0979192808018077	0.101281862856963
SYNM	chr15:99132814:C:G	LPS	CD4T	-0.620519903164207	0.119470810323071	3.89854815097124e-09
SYNM	chr15:99132814:C:G	Tcruzi	NK	-0.200817543367787	0.105819817072481	0.0306586181787047
SYNM	chr15:99132814:C:G	Tcruzi	CD8T	-0.404014592194439	0.0976869812068323	2.07420723302709e-05
SYNM	chr15:99132814:C:G	Tcruzi	monocyte	0.06556408489581	0.11444942234709	0.289721610919664
SYNM	chr15:99132814:C:G	Tcruzi	B	-0.122091102160407	0.0935109488170594	0.0951146468039193
SYNM	chr15:99132814:C:G	Tcruzi	CD4T	-0.616551839979236	0.119135707915787	9.55621026754727e-09
SYNM	chr15:99139833:A:G	NI	NK	-0.127183215372618	0.0995570971110274	0.0941764817386229
SYNM	chr15:99139833:A:G	NI	CD8T	-0.233258894227015	0.123336809560224	0.0273988667481068
SYNM	chr15:99139833:A:G	NI	monocyte	-0.111068003435951	0.115734638561805	0.167376476060401
SYNM	chr15:99139833:A:G	NI	B	-0.178756145264291	0.11347636122916	0.0493878085993382
SYNM	chr15:99139833:A:G	NI	CD4T	-0.287966995465268	0.152021541611371	0.0265126732745754
SYNM	chr15:99139833:A:G	IAV	NK	-0.136574974859628	0.0966467315675072	0.0692709220149413
SYNM	chr15:99139833:A:G	IAV	CD8T	-0.162898089393236	0.0975188705613269	0.0369714128060121
SYNM	chr15:99139833:A:G	IAV	monocyte	-0.122053481084348	0.105480677231287	0.117536517443525
SYNM	chr15:99139833:A:G	IAV	B	-0.143490250346496	0.0973938566412699	0.0611071518824714
SYNM	chr15:99139833:A:G	IAV	CD4T	-0.270510117316059	0.141306436722941	0.0240887273169751
SYNM	chr15:99139833:A:G	LPS	NK	-0.146194808111129	0.102208947570193	0.0688798595539882
SYNM	chr15:99139833:A:G	LPS	CD8T	-0.195478909342604	0.107308374889921	0.0298704576377038
SYNM	chr15:99139833:A:G	LPS	monocyte	-0.132323824482605	0.12263211900404	0.136392142613061
SYNM	chr15:99139833:A:G	LPS	B	-0.185555105826926	0.114729382345299	0.0441031331771469
SYNM	chr15:99139833:A:G	LPS	CD4T	-0.289909158654682	0.150428829706507	0.0241814695108162
SYNM	chr15:99139833:A:G	Tcruzi	NK	-0.15551797279968	0.107501208031922	0.0648632031710664
SYNM	chr15:99139833:A:G	Tcruzi	CD8T	-0.219040520224087	0.117321920167742	0.0287581221399806
SYNM	chr15:99139833:A:G	Tcruzi	monocyte	-0.0979396660321519	0.114002867399936	0.193873633059505
SYNM	chr15:99139833:A:G	Tcruzi	B	-0.144650521916454	0.101280346422349	0.0711444857333714
SYNM	chr15:99139833:A:G	Tcruzi	CD4T	-0.273729375826473	0.14366202507177	0.0266937308511525
SYNM	chr15:99149814:C:T	NI	NK	0.0479389669917683	0.094271568730777	0.413637939967885
SYNM	chr15:99149814:C:T	NI	CD8T	0.0721787916357462	0.110692551974512	0.367253064934592
SYNM	chr15:99149814:C:T	NI	monocyte	0.0355664010638972	0.103735274554514	0.464449554839275
SYNM	chr15:99149814:C:T	NI	B	0.0831557109250573	0.115448182605906	0.338181161569916
SYNM	chr15:99149814:C:T	NI	CD4T	0.0251811436975895	0.108366499700697	0.499636363272435
SYNM	chr15:99149814:C:T	IAV	NK	0.0520943262219367	0.0932221530271662	0.392533958960458
SYNM	chr15:99149814:C:T	IAV	CD8T	0.0632026599334984	0.0976575139264493	0.357315677233967
SYNM	chr15:99149814:C:T	IAV	monocyte	0.125903856478623	0.187211907838432	0.284907263209649
SYNM	chr15:99149814:C:T	IAV	B	0.102203655259725	0.128674816955543	0.2964294699174
SYNM	chr15:99149814:C:T	IAV	CD4T	0.0268610741193681	0.0974177672141052	0.484732667733478
SYNM	chr15:99149814:C:T	LPS	NK	0.061223933956298	0.102247970003212	0.380295567942082
SYNM	chr15:99149814:C:T	LPS	CD8T	0.0544146482343816	0.092392847870057	0.386438425845927
SYNM	chr15:99149814:C:T	LPS	monocyte	-0.0339985343240337	0.133026579090059	0.535793303998555
SYNM	chr15:99149814:C:T	LPS	B	0.0849648962057547	0.116053515042407	0.331950078493313
SYNM	chr15:99149814:C:T	LPS	CD4T	0.0190805583050509	0.103257330148001	0.513279879889739
SYNM	chr15:99149814:C:T	Tcruzi	NK	0.0489722648377999	0.0985221525836905	0.415352545392032
SYNM	chr15:99149814:C:T	Tcruzi	CD8T	0.053004932688045	0.0968760805541087	0.403084567743024
SYNM	chr15:99149814:C:T	Tcruzi	monocyte	0.0139134412284299	0.100984523316091	0.532989235726586
SYNM	chr15:99149814:C:T	Tcruzi	B	0.0854082496324652	0.115109519335836	0.327778223917499
SYNM	chr15:99149814:C:T	Tcruzi	CD4T	0.0275080883323786	0.102993448046443	0.49198455273717
SYNM	chr15:99169590:G:C	NI	NK	0.0389273090870997	0.0564256657824432	0.244924779631888
SYNM	chr15:99169590:G:C	NI	CD8T	0.135272270968011	0.0543571722530712	0.00768148422784648
SYNM	chr15:99169590:G:C	NI	monocyte	0.0295480944359119	0.0513674968229807	0.282236491214255
SYNM	chr15:99169590:G:C	NI	B	0.02447555794531	0.0526281521587223	0.3200394880456
SYNM	chr15:99169590:G:C	NI	CD4T	0.61284106680317	0.0568027273202289	1.59517700992297e-27
SYNM	chr15:99169590:G:C	IAV	NK	-0.0551831514036371	0.057680807546602	0.168884233783598
SYNM	chr15:99169590:G:C	IAV	CD8T	0.139407266136452	0.0571575588766863	0.00684722798300108
SYNM	chr15:99169590:G:C	IAV	monocyte	0.081273306262865	0.0481522679568144	0.0451465462098605
SYNM	chr15:99169590:G:C	IAV	B	0.0519109890043421	0.0490843746363724	0.144686938536453
SYNM	chr15:99169590:G:C	IAV	CD4T	0.533516423239091	0.0546334545809675	2.13922756744635e-23
SYNM	chr15:99169590:G:C	LPS	NK	0.0033196200142686	0.0586430512454016	0.474751561506735
SYNM	chr15:99169590:G:C	LPS	CD8T	0.192025464898942	0.0523381920912899	0.000124364506955468
SYNM	chr15:99169590:G:C	LPS	monocyte	-0.0414823309652265	0.0607736442953794	0.247822213436576
SYNM	chr15:99169590:G:C	LPS	B	0.0418928633878198	0.0532358704165374	0.214931198159212
SYNM	chr15:99169590:G:C	LPS	CD4T	0.588164600744384	0.0544615603654506	3.34251559025849e-27
SYNM	chr15:99169590:G:C	Tcruzi	NK	0.00178141754891952	0.0628771076539049	0.486784278155352
SYNM	chr15:99169590:G:C	Tcruzi	CD8T	0.213898750304175	0.0534683397753616	4.48740470120222e-05
SYNM	chr15:99169590:G:C	Tcruzi	monocyte	0.0312422359172829	0.054026180712867	0.281249616618176
SYNM	chr15:99169590:G:C	Tcruzi	B	-0.00585628779915835	0.0503682710615848	0.455792656996427
SYNM	chr15:99169590:G:C	Tcruzi	CD4T	0.58702327238287	0.0572195125918677	1.29159744286981e-24
SYNM	chr15:99230350:G:A	NI	NK	0.141747847119084	0.0785263790568597	0.0353433518392152
SYNM	chr15:99230350:G:A	NI	CD8T	-0.0123673826371018	0.0743494376596243	0.430439778599559
SYNM	chr15:99230350:G:A	NI	monocyte	-0.0768342896668421	0.0723086118007495	0.14377354749202
SYNM	chr15:99230350:G:A	NI	B	0.0664088740936103	0.0742076217168314	0.185010436535229
SYNM	chr15:99230350:G:A	NI	CD4T	-0.512480263602333	0.0829336844217028	1.38820732686895e-10
SYNM	chr15:99230350:G:A	IAV	NK	0.212442096768419	0.0785800934222699	0.00279810999557007
SYNM	chr15:99230350:G:A	IAV	CD8T	0.0784657137700112	0.0797590200819816	0.161208589113747
SYNM	chr15:99230350:G:A	IAV	monocyte	-0.0598298484641624	0.067948771289377	0.189306594937925
SYNM	chr15:99230350:G:A	IAV	B	0.0116316369050243	0.0684599381936735	0.432060294178956
SYNM	chr15:99230350:G:A	IAV	CD4T	-0.411331306754952	0.078477527746853	3.99971227249552e-08
SYNM	chr15:99230350:G:A	LPS	NK	0.187129299123207	0.0819513589513984	0.0104516465632913
SYNM	chr15:99230350:G:A	LPS	CD8T	-0.0468886886250682	0.0734239177492548	0.261081439336511
SYNM	chr15:99230350:G:A	LPS	monocyte	0.351111103370031	0.089698081500666	2.66985793805215e-05
SYNM	chr15:99230350:G:A	LPS	B	0.071335330423372	0.0749540656407039	0.170089917463567
SYNM	chr15:99230350:G:A	LPS	CD4T	-0.42669271789956	0.0786969300458687	2.99053247720948e-08
SYNM	chr15:99230350:G:A	Tcruzi	NK	0.156925264563581	0.0864545818132305	0.0339137978666533
SYNM	chr15:99230350:G:A	Tcruzi	CD8T	-0.0838966296664157	0.0742966639813315	0.128684731348514
SYNM	chr15:99230350:G:A	Tcruzi	monocyte	-0.0950885228340173	0.0746433275262873	0.100634469590387
SYNM	chr15:99230350:G:A	Tcruzi	B	0.0742941203163642	0.0692425463283841	0.141079817890581
SYNM	chr15:99230350:G:A	Tcruzi	CD4T	-0.451131360426188	0.0805693821940139	9.31679156046528e-09
SYNPO2	chr4:118761722:T:C	NI	NK	0.0226001308812227	0.0591909757779559	0.510755316256778
SYNPO2	chr4:118761722:T:C	NI	CD8T	0.0184175390144615	0.061068396794087	0.538432955021255
SYNPO2	chr4:118761722:T:C	NI	monocyte	-0.0066161833878109	0.0707944085596863	0.59017881830664
SYNPO2	chr4:118761722:T:C	NI	B	-0.00183624870046526	0.0576561120511007	0.633951621457512
SYNPO2	chr4:118761722:T:C	NI	CD4T	0.00815729883239014	0.0706605282115831	0.584770642909446
SYNPO2	chr4:118761722:T:C	IAV	NK	0.0228304009352465	0.0559317494271533	0.500926424713846
SYNPO2	chr4:118761722:T:C	IAV	CD8T	0.02462520107274	0.0553880376708049	0.485530421515709
SYNPO2	chr4:118761722:T:C	IAV	monocyte	-0.00247271995533091	0.0566354328990021	0.625997571287025
SYNPO2	chr4:118761722:T:C	IAV	B	-0.00209314362089612	0.0493255591756124	0.630939432601655
SYNPO2	chr4:118761722:T:C	IAV	CD4T	0.017164209237614	0.0596251926749043	0.544145720576089
SYNPO2	chr4:118761722:T:C	LPS	NK	0.0265158209942506	0.0619839839977713	0.48865588409439
SYNPO2	chr4:118761722:T:C	LPS	CD8T	0.0198917879038411	0.0553009635898198	0.514372669731976
SYNPO2	chr4:118761722:T:C	LPS	monocyte	-0.00149353637707958	0.0681747586120081	0.61998943190388
SYNPO2	chr4:118761722:T:C	LPS	B	-0.00545730993268468	0.0576729457635675	0.612809447751546
SYNPO2	chr4:118761722:T:C	LPS	CD4T	0.019427476235872	0.0659266915642781	0.537269197364325
SYNPO2	chr4:118761722:T:C	Tcruzi	NK	0.0226939700500694	0.0609037332678931	0.512314385128275
SYNPO2	chr4:118761722:T:C	Tcruzi	CD8T	0.0197964116681349	0.0603440890940304	0.528641646099191
SYNPO2	chr4:118761722:T:C	Tcruzi	monocyte	-0.0163671709174344	0.0737629451895442	0.56746481818639
SYNPO2	chr4:118761722:T:C	Tcruzi	B	-0.00389534921916223	0.0556129893168442	0.621436829263932
SYNPO2	chr4:118761722:T:C	Tcruzi	CD4T	0.01119441501316	0.0665741143182008	0.57665682166257
SYNPO2	chr4:118795183:G:A	NI	NK	0.180130140425927	0.0686461282283779	0.00629092120199889
SYNPO2	chr4:118795183:G:A	NI	CD8T	0.324581361961646	0.06915283072981	1.2249224110282e-06
SYNPO2	chr4:118795183:G:A	NI	monocyte	0.138139000585246	0.0822827324060198	0.0462252793072702
SYNPO2	chr4:118795183:G:A	NI	B	0.179916173563609	0.0727534246053896	0.00666609678515617
SYNPO2	chr4:118795183:G:A	NI	CD4T	0.419226090698893	0.0792583261352964	1.97564037864392e-08
SYNPO2	chr4:118795183:G:A	IAV	NK	0.227144019101452	0.0655265867898235	0.000116968111126135
SYNPO2	chr4:118795183:G:A	IAV	CD8T	0.209561530017219	0.0610309822232115	0.000345014084864283
SYNPO2	chr4:118795183:G:A	IAV	monocyte	0.129842762738396	0.070525622996576	0.0301309081735722
SYNPO2	chr4:118795183:G:A	IAV	B	0.167813268400049	0.0629972488172843	0.00320814557357773
SYNPO2	chr4:118795183:G:A	IAV	CD4T	0.311922312713631	0.0564624169085954	5.31139695570488e-08
SYNPO2	chr4:118795183:G:A	LPS	NK	0.229250139849851	0.0663829184856719	0.000248501987350698
SYNPO2	chr4:118795183:G:A	LPS	CD8T	0.269567804223859	0.0642358468840287	1.55767805150807e-05
SYNPO2	chr4:118795183:G:A	LPS	monocyte	0.105561871744835	0.079389929672373	0.0911375696860982
SYNPO2	chr4:118795183:G:A	LPS	B	0.155496604296073	0.0676031027010837	0.0122550682193826
SYNPO2	chr4:118795183:G:A	LPS	CD4T	0.39082150493176	0.063492836453429	4.2573428025793e-11
SYNPO2	chr4:118795183:G:A	Tcruzi	NK	0.227365556016255	0.0716706340100241	0.000725057275467773
SYNPO2	chr4:118795183:G:A	Tcruzi	CD8T	0.291721797197608	0.0669291954644144	1.91637649842242e-05
SYNPO2	chr4:118795183:G:A	Tcruzi	monocyte	0.120085328300901	0.0790033573023981	0.0638480418779156
SYNPO2	chr4:118795183:G:A	Tcruzi	B	0.156907850602937	0.0693706639331841	0.0127457274293843
SYNPO2	chr4:118795183:G:A	Tcruzi	CD4T	0.391243934689694	0.0733961643576453	3.6409298101684e-08
SYNPO2	chr4:118800701:G:A	NI	NK	0.268005917262484	0.144513534332347	0.0298974798350888
SYNPO2	chr4:118800701:G:A	NI	CD8T	0.324884685807644	0.145631724368029	0.0153075194692429
SYNPO2	chr4:118800701:G:A	NI	monocyte	0.121081262633851	0.18056263098285	0.245523682040536
SYNPO2	chr4:118800701:G:A	NI	B	0.399510057009953	0.161498924952316	0.00439687409799085
SYNPO2	chr4:118800701:G:A	NI	CD4T	0.488192017577684	0.169202680702312	0.00196758445922667
SYNPO2	chr4:118800701:G:A	IAV	NK	0.337469389765544	0.139733666378352	0.00432906542607263
SYNPO2	chr4:118800701:G:A	IAV	CD8T	0.283126403472637	0.127380962252064	0.0107583680651644
SYNPO2	chr4:118800701:G:A	IAV	monocyte	0.208497725753216	0.154552888769166	0.0812449995184196
SYNPO2	chr4:118800701:G:A	IAV	B	0.399222380470946	0.147035575997348	0.00114431449436492
SYNPO2	chr4:118800701:G:A	IAV	CD4T	0.562756171783388	0.148899307709524	2.13656909487779e-05
SYNPO2	chr4:118800701:G:A	LPS	NK	0.351574466123757	0.144965509128637	0.00494745535867903
SYNPO2	chr4:118800701:G:A	LPS	CD8T	0.305527466790917	0.132394579588853	0.0112591034927149
SYNPO2	chr4:118800701:G:A	LPS	monocyte	-0.00242820338863228	0.187158940561781	0.497537409673583
SYNPO2	chr4:118800701:G:A	LPS	B	0.477772105673151	0.16528459123506	0.000533054262096423
SYNPO2	chr4:118800701:G:A	LPS	CD4T	0.541779362965983	0.148588425516508	9.13557633806396e-05
SYNPO2	chr4:118800701:G:A	Tcruzi	NK	0.278785782456905	0.150422278891285	0.0300043158037047
SYNPO2	chr4:118800701:G:A	Tcruzi	CD8T	0.32162590750539	0.142879132832284	0.0142434611478444
SYNPO2	chr4:118800701:G:A	Tcruzi	monocyte	0.0818508366113101	0.178586663460143	0.315991775167095
SYNPO2	chr4:118800701:G:A	Tcruzi	B	0.376930395630748	0.15434374581811	0.00493642867614087
SYNPO2	chr4:118800701:G:A	Tcruzi	CD4T	0.499990756334089	0.161540585936351	0.00076836808434009
SYNPO2	chr4:118830563:T:C	NI	NK	-0.0589515274173152	0.091267659244027	0.340377739529105
SYNPO2	chr4:118830563:T:C	NI	CD8T	-0.0682560661716997	0.0985638879367216	0.328479105329201
SYNPO2	chr4:118830563:T:C	NI	monocyte	-0.0176281234413155	0.100320061584363	0.493060334963811
SYNPO2	chr4:118830563:T:C	NI	B	-0.0444407432633035	0.0893626872604184	0.394461548452235
SYNPO2	chr4:118830563:T:C	NI	CD4T	-0.0800973167135293	0.115763108217082	0.32564263444383
SYNPO2	chr4:118830563:T:C	IAV	NK	-0.0636279853481956	0.0914290206942846	0.317479734150268
SYNPO2	chr4:118830563:T:C	IAV	CD8T	-0.0448087286669671	0.0732822105986786	0.352844462394975
SYNPO2	chr4:118830563:T:C	IAV	monocyte	-0.0160874812119205	0.0825995466371852	0.502715734431205
SYNPO2	chr4:118830563:T:C	IAV	B	-0.0598768127945892	0.0907248446803595	0.332723773670345
SYNPO2	chr4:118830563:T:C	IAV	CD4T	-0.0773758681417358	0.100898640636546	0.305652423708821
SYNPO2	chr4:118830563:T:C	LPS	NK	-0.0792275316123073	0.108155485265245	0.293872426828207
SYNPO2	chr4:118830563:T:C	LPS	CD8T	-0.0612082113419024	0.0877985418346978	0.319917207104457
SYNPO2	chr4:118830563:T:C	LPS	monocyte	-0.0136650190270286	0.0991400214241207	0.510127200847308
SYNPO2	chr4:118830563:T:C	LPS	B	-0.0655456835311434	0.0998446787931375	0.333328331707754
SYNPO2	chr4:118830563:T:C	LPS	CD4T	-0.0921936366463763	0.116410100830838	0.291077877972851
SYNPO2	chr4:118830563:T:C	Tcruzi	NK	-0.0478655225445534	0.0862782205882806	0.37221990939829
SYNPO2	chr4:118830563:T:C	Tcruzi	CD8T	-0.0554448315868302	0.0896918551501403	0.352175017898961
SYNPO2	chr4:118830563:T:C	Tcruzi	monocyte	-0.0292195743300832	0.0981024696175192	0.468373861584524
SYNPO2	chr4:118830563:T:C	Tcruzi	B	-0.0531454221808528	0.0905936941915361	0.363152946039166
SYNPO2	chr4:118830563:T:C	Tcruzi	CD4T	-0.0718914848225022	0.106645201872281	0.336282066551161
SYNPO2	chr4:118933479:C:T	NI	NK	0.0674223862642992	0.0761638753353517	0.236779276628357
SYNPO2	chr4:118933479:C:T	NI	CD8T	0.0962922279211996	0.0914244464607149	0.191859581213788
SYNPO2	chr4:118933479:C:T	NI	monocyte	0.0604181412276148	0.0917960689818863	0.304071785165217
SYNPO2	chr4:118933479:C:T	NI	B	0.0595503340912852	0.0785460767422289	0.278812187733687
SYNPO2	chr4:118933479:C:T	NI	CD4T	0.0893441199049444	0.094506882481566	0.224652671460705
SYNPO2	chr4:118933479:C:T	IAV	NK	0.0800193228905764	0.081145731809991	0.199298337823544
SYNPO2	chr4:118933479:C:T	IAV	CD8T	0.0668393246410103	0.0698351147462424	0.211601824220599
SYNPO2	chr4:118933479:C:T	IAV	monocyte	0.0420090897748337	0.0748921325244688	0.346223250093784
SYNPO2	chr4:118933479:C:T	IAV	B	0.0519731942237869	0.0682794019249001	0.276786416757875
SYNPO2	chr4:118933479:C:T	IAV	CD4T	0.0839303056644656	0.0811572393189696	0.20544776261223
SYNPO2	chr4:118933479:C:T	LPS	NK	0.0786439386111766	0.0808279626345326	0.20587329073425
SYNPO2	chr4:118933479:C:T	LPS	CD8T	0.0945458188958165	0.0886479649952704	0.17609441989824
SYNPO2	chr4:118933479:C:T	LPS	monocyte	0.0741963529380655	0.096871867368219	0.269049116179677
SYNPO2	chr4:118933479:C:T	LPS	B	0.0630932060577216	0.0779389424667176	0.259882380847017
SYNPO2	chr4:118933479:C:T	LPS	CD4T	0.0973692415739579	0.091611271755782	0.194138490775121
SYNPO2	chr4:118933479:C:T	Tcruzi	NK	0.0730027270884688	0.0801535536821202	0.227687659094423
SYNPO2	chr4:118933479:C:T	Tcruzi	CD8T	0.0910989809815876	0.0874029935864884	0.193906675045062
SYNPO2	chr4:118933479:C:T	Tcruzi	monocyte	0.050820052692513	0.0867711766549156	0.336593251566234
SYNPO2	chr4:118933479:C:T	Tcruzi	B	0.0662080177833313	0.0792139974222999	0.251267291254142
SYNPO2	chr4:118933479:C:T	Tcruzi	CD4T	0.0851909160759702	0.0891271920961684	0.225009936033421
SYNPO2	chr4:118976950:C:T	NI	NK	-0.0274891503895188	0.035192168218807	0.338789579714462
SYNPO2	chr4:118976950:C:T	NI	CD8T	-0.0212886544772561	0.030493073206155	0.37509053506742
SYNPO2	chr4:118976950:C:T	NI	monocyte	-0.0207908859328065	0.0410961042737459	0.379499392347828
SYNPO2	chr4:118976950:C:T	NI	B	-0.0267752858653402	0.034333262526789	0.34563180801032
SYNPO2	chr4:118976950:C:T	NI	CD4T	-0.0306694165810041	0.0381075770314019	0.334506881442086
SYNPO2	chr4:118976950:C:T	IAV	NK	-0.00823649076073668	0.0250228556819744	0.486517886251203
SYNPO2	chr4:118976950:C:T	IAV	CD8T	-0.0113647065929634	0.0240951165708507	0.441818561350554
SYNPO2	chr4:118976950:C:T	IAV	monocyte	-0.0307753283303538	0.0355846306646385	0.319059346190855
SYNPO2	chr4:118976950:C:T	IAV	B	-0.024198873063499	0.0303153909247747	0.33871171382605
SYNPO2	chr4:118976950:C:T	IAV	CD4T	-0.0130203318115518	0.0258006615561183	0.438058002134007
SYNPO2	chr4:118976950:C:T	LPS	NK	-0.00859900153278239	0.0267188671781822	0.484812942303615
SYNPO2	chr4:118976950:C:T	LPS	CD8T	-0.0112943396159991	0.025786799881378	0.447576741620884
SYNPO2	chr4:118976950:C:T	LPS	monocyte	-0.0399196766012623	0.0432291927106703	0.292550608606684
SYNPO2	chr4:118976950:C:T	LPS	B	-0.0262915766738914	0.0328072936276561	0.338295844962387
SYNPO2	chr4:118976950:C:T	LPS	CD4T	-0.0179161855562898	0.0287007928745728	0.400190063533409
SYNPO2	chr4:118976950:C:T	Tcruzi	NK	-0.0219773603828843	0.0319841829553932	0.371796930771056
SYNPO2	chr4:118976950:C:T	Tcruzi	CD8T	-0.0205732649913735	0.0297827260698458	0.373456573656095
SYNPO2	chr4:118976950:C:T	Tcruzi	monocyte	-0.0400798765333126	0.04311233949713	0.291007348685527
SYNPO2	chr4:118976950:C:T	Tcruzi	B	-0.0251868765679029	0.0325252756438434	0.343896545630629
SYNPO2	chr4:118976950:C:T	Tcruzi	CD4T	-0.0277363730842791	0.035057162891869	0.344529978284553
SYNPO2	chr4:119023745:A:G	NI	NK	0.00439430338782503	0.0285858624454283	0.605541919479326
SYNPO2	chr4:119023745:A:G	NI	CD8T	0.0061269767527354	0.030464453069133	0.588233632270847
SYNPO2	chr4:119023745:A:G	NI	monocyte	0.0146127761046806	0.0404843793030959	0.510601983172567
SYNPO2	chr4:119023745:A:G	NI	B	0.0352401620162395	0.0491699544342516	0.408152124304548
SYNPO2	chr4:119023745:A:G	NI	CD4T	0.0119678144764784	0.0373155595538305	0.542322951397738
SYNPO2	chr4:119023745:A:G	IAV	NK	0.00401334358653306	0.0262690682796514	0.604827068345413
SYNPO2	chr4:119023745:A:G	IAV	CD8T	0.00747235669753374	0.0251900464848307	0.562150248612235
SYNPO2	chr4:119023745:A:G	IAV	monocyte	0.0144390930180109	0.0332963963094021	0.520068880125687
SYNPO2	chr4:119023745:A:G	IAV	B	0.0194736295933857	0.03224124058395	0.457593378289082
SYNPO2	chr4:119023745:A:G	IAV	CD4T	0.0175079774030737	0.0322993439562456	0.486425800595248
SYNPO2	chr4:119023745:A:G	LPS	NK	0.00363983400402568	0.0281653258989553	0.606307944698423
SYNPO2	chr4:119023745:A:G	LPS	CD8T	0.0100326738944182	0.028120317995537	0.53882909211625
SYNPO2	chr4:119023745:A:G	LPS	monocyte	0.0106811446616015	0.0377391309188532	0.55113452101277
SYNPO2	chr4:119023745:A:G	LPS	B	0.0278433488202109	0.0407695330845024	0.423878968315551
SYNPO2	chr4:119023745:A:G	LPS	CD4T	0.0109818775748842	0.0320642238004317	0.543427545296452
SYNPO2	chr4:119023745:A:G	Tcruzi	NK	0.00441827333191691	0.0295308637338953	0.604263906963322
SYNPO2	chr4:119023745:A:G	Tcruzi	CD8T	0.00728698394050882	0.0296824009515273	0.573565956872894
SYNPO2	chr4:119023745:A:G	Tcruzi	monocyte	0.0161149756752969	0.0383092030325922	0.517249654447212
SYNPO2	chr4:119023745:A:G	Tcruzi	B	0.027525572339443	0.0406019572127309	0.425905736541266
SYNPO2	chr4:119023745:A:G	Tcruzi	CD4T	0.0149064140193751	0.0353723968309574	0.522103687942192
SYNPO2	chr4:119028805:A:C	NI	NK	0.0483934735955666	0.071345703065523	0.400915982074892
SYNPO2	chr4:119028805:A:C	NI	CD8T	0.0199808813555419	0.0542294732369008	0.513193892260378
SYNPO2	chr4:119028805:A:C	NI	monocyte	-0.00793799115623137	0.0667964537548495	0.572020980695309
SYNPO2	chr4:119028805:A:C	NI	B	-0.00456742715567952	0.0566190762210833	0.629185201400848
SYNPO2	chr4:119028805:A:C	NI	CD4T	-0.00742590398934081	0.0644870655349578	0.617396659836435
SYNPO2	chr4:119028805:A:C	IAV	NK	0.0282604240223274	0.0528874435195222	0.45699215037022
SYNPO2	chr4:119028805:A:C	IAV	CD8T	0.0202488387376633	0.0481431123853471	0.492808271461025
SYNPO2	chr4:119028805:A:C	IAV	monocyte	-0.021974095892368	0.0557273192871825	0.503670424878319
SYNPO2	chr4:119028805:A:C	IAV	B	0.0149392211706464	0.0490108568747064	0.539575282620832
SYNPO2	chr4:119028805:A:C	IAV	CD4T	0.0253388576971304	0.0511126092345904	0.476089884978567
SYNPO2	chr4:119028805:A:C	LPS	NK	0.030593756898628	0.0562822819736153	0.452529893809533
SYNPO2	chr4:119028805:A:C	LPS	CD8T	0.0057173529112431	0.0486958905499345	0.580164643269618
SYNPO2	chr4:119028805:A:C	LPS	monocyte	-0.130757899742235	0.133397616753125	0.204833804052657
SYNPO2	chr4:119028805:A:C	LPS	B	0.0115544938370613	0.0526972758284466	0.564344713915702
SYNPO2	chr4:119028805:A:C	LPS	CD4T	0.0168182318863571	0.0518344099817265	0.528813462204767
SYNPO2	chr4:119028805:A:C	Tcruzi	NK	0.0409102326400379	0.0658729390803329	0.424340292777303
SYNPO2	chr4:119028805:A:C	Tcruzi	CD8T	0.0110036018648917	0.0517715733526509	0.556193990544712
SYNPO2	chr4:119028805:A:C	Tcruzi	monocyte	-0.0430048278919768	0.0714927352854363	0.435250246925409
SYNPO2	chr4:119028805:A:C	Tcruzi	B	0.0211703795463577	0.0573297409235707	0.519938106791785
SYNPO2	chr4:119028805:A:C	Tcruzi	CD4T	0.0160874901982259	0.0572794561612262	0.542570984308503
SYNPO2	chr4:119076778:C:T	NI	NK	0.125832600931843	0.0976130759154701	0.0969612871161418
SYNPO2	chr4:119076778:C:T	NI	CD8T	0.161907411582846	0.107194363959833	0.0709564270658112
SYNPO2	chr4:119076778:C:T	NI	monocyte	0.12632392937635	0.115295610495724	0.141544486190135
SYNPO2	chr4:119076778:C:T	NI	B	0.112696390415875	0.0993158765793581	0.132384576550987
SYNPO2	chr4:119076778:C:T	NI	CD4T	0.185806873163593	0.122191866987745	0.0714960539728003
SYNPO2	chr4:119076778:C:T	IAV	NK	0.114431631267832	0.090447449013305	0.100236318631303
SYNPO2	chr4:119076778:C:T	IAV	CD8T	0.12482150189224	0.091089067087861	0.0781379500224612
SYNPO2	chr4:119076778:C:T	IAV	monocyte	0.114383375395624	0.102903487677266	0.136056559982224
SYNPO2	chr4:119076778:C:T	IAV	B	0.0984862574558659	0.0887999860765571	0.133886061266372
SYNPO2	chr4:119076778:C:T	IAV	CD4T	0.140492891323404	0.0952777203336182	0.0827251724753002
SYNPO2	chr4:119076778:C:T	LPS	NK	0.110382519221307	0.0908454029017219	0.114539821226754
SYNPO2	chr4:119076778:C:T	LPS	CD8T	0.128536398990203	0.0911397896858929	0.082482974076543
SYNPO2	chr4:119076778:C:T	LPS	monocyte	0.114938366593784	0.111652796672651	0.160107276890382
SYNPO2	chr4:119076778:C:T	LPS	B	0.102203329407463	0.094535842182468	0.145806265636843
SYNPO2	chr4:119076778:C:T	LPS	CD4T	0.186816674469845	0.115425563462185	0.0629621902277885
SYNPO2	chr4:119076778:C:T	Tcruzi	NK	0.120058533869608	0.0965400228438004	0.107730067666
SYNPO2	chr4:119076778:C:T	Tcruzi	CD8T	0.142282339033365	0.0983935419414478	0.0809315463822716
SYNPO2	chr4:119076778:C:T	Tcruzi	monocyte	0.13179701331261	0.11542095879139	0.131766737084439
SYNPO2	chr4:119076778:C:T	Tcruzi	B	0.101595154640282	0.0939143755595978	0.143675241402908
SYNPO2	chr4:119076778:C:T	Tcruzi	CD4T	0.187695687755021	0.120457194186669	0.0668405207980266
SYNPO2	chr4:119081582:C:A	NI	NK	0.0997884248302127	0.0964109984733209	0.16047909995822
SYNPO2	chr4:119081582:C:A	NI	CD8T	0.120827953237105	0.101697712288461	0.134415003884066
SYNPO2	chr4:119081582:C:A	NI	monocyte	0.0756342501719192	0.110114220563631	0.268444126283622
SYNPO2	chr4:119081582:C:A	NI	B	0.0962330040769544	0.0985333811342262	0.181115441398188
SYNPO2	chr4:119081582:C:A	NI	CD4T	0.133946981628622	0.113836888199164	0.140261214186472
SYNPO2	chr4:119081582:C:A	IAV	NK	0.085748554238016	0.0851503005700357	0.17033622498652
SYNPO2	chr4:119081582:C:A	IAV	CD8T	0.0927064973481076	0.0845825854368121	0.143233143165359
SYNPO2	chr4:119081582:C:A	IAV	monocyte	0.0183620700997887	0.0868189935618814	0.433024697398969
SYNPO2	chr4:119081582:C:A	IAV	B	0.096964863311929	0.0915445761972074	0.154906174739955
SYNPO2	chr4:119081582:C:A	IAV	CD4T	0.146087423100159	0.107906375827358	0.106327079483574
SYNPO2	chr4:119081582:C:A	LPS	NK	0.0797865265000628	0.085934934750656	0.193968655053477
SYNPO2	chr4:119081582:C:A	LPS	CD8T	0.101711331840042	0.0892267089233724	0.1410445692011
SYNPO2	chr4:119081582:C:A	LPS	monocyte	-0.00676077193787037	0.108031317041792	0.523674095619011
SYNPO2	chr4:119081582:C:A	LPS	B	0.112698097126609	0.10314116333713	0.148984870597836
SYNPO2	chr4:119081582:C:A	LPS	CD4T	0.130765391916989	0.102854116242447	0.125993020936193
SYNPO2	chr4:119081582:C:A	Tcruzi	NK	0.0964761082169164	0.0963250560982212	0.170405822447562
SYNPO2	chr4:119081582:C:A	Tcruzi	CD8T	0.114224930435698	0.0977488572666458	0.137491232017746
SYNPO2	chr4:119081582:C:A	Tcruzi	monocyte	0.0532591497907212	0.101577230632068	0.329474947157388
SYNPO2	chr4:119081582:C:A	Tcruzi	B	0.125885355165192	0.11357250025703	0.133920014543477
SYNPO2	chr4:119081582:C:A	Tcruzi	CD4T	0.144333114518796	0.114444148428745	0.122267309322915
SYS1	chr20:45264355:C:T	NI	NK	-0.0666665546385295	0.0530133841093391	0.101521664577955
SYS1	chr20:45264355:C:T	NI	CD8T	-0.0796407109801341	0.0550764679846259	0.0783585058240779
SYS1	chr20:45264355:C:T	NI	monocyte	-0.129817879844318	0.0784170620051218	0.0378799242606138
SYS1	chr20:45264355:C:T	NI	B	-0.0705317742806652	0.0589090587608574	0.110584734906593
SYS1	chr20:45264355:C:T	NI	CD4T	-0.0988583323997678	0.0642313933218478	0.0683855923200066
SYS1	chr20:45264355:C:T	IAV	NK	-0.0548122687381089	0.0496808373820134	0.130988952838551
SYS1	chr20:45264355:C:T	IAV	CD8T	-0.0648704159307474	0.0484620308906812	0.0832809126991265
SYS1	chr20:45264355:C:T	IAV	monocyte	-0.0782066516853776	0.0597257273933506	0.0914002890770768
SYS1	chr20:45264355:C:T	IAV	B	-0.024695366358321	0.0515222172835945	0.297144335464862
SYS1	chr20:45264355:C:T	IAV	CD4T	-0.133716761920375	0.070315267856543	0.0284285032061299
SYS1	chr20:45264355:C:T	LPS	NK	-0.0877452800589537	0.0584112522960691	0.0577877859031764
SYS1	chr20:45264355:C:T	LPS	CD8T	-0.0578837962787362	0.0496127845580868	0.121021277220447
SYS1	chr20:45264355:C:T	LPS	monocyte	-0.0802263433398852	0.0666852662124376	0.113916617407821
SYS1	chr20:45264355:C:T	LPS	B	-0.0434098069534008	0.0554776142316692	0.212069091715331
SYS1	chr20:45264355:C:T	LPS	CD4T	-0.110187739620993	0.0629131293279252	0.045162350608704
SYS1	chr20:45264355:C:T	Tcruzi	NK	-0.0795829093915687	0.057220141694229	0.0761072558709429
SYS1	chr20:45264355:C:T	Tcruzi	CD8T	-0.0868496629365474	0.0543946646759101	0.0573496657585367
SYS1	chr20:45264355:C:T	Tcruzi	monocyte	-0.08106840712267	0.0645701754485085	0.105458149677991
SYS1	chr20:45264355:C:T	Tcruzi	B	-0.0422645321853426	0.0532182711146651	0.209062019203292
SYS1	chr20:45264355:C:T	Tcruzi	CD4T	-0.123358181448501	0.0664615709407757	0.0352032557105533
SYS1	chr20:45307625:G:A	NI	NK	0.0618180691411594	0.0662754761501448	0.226021856388312
SYS1	chr20:45307625:G:A	NI	CD8T	0.073313517616315	0.0722275341363714	0.20939106459494
SYS1	chr20:45307625:G:A	NI	monocyte	0.0561281299527678	0.078699270614104	0.288022833627699
SYS1	chr20:45307625:G:A	NI	B	0.0151276141463894	0.0614712391310107	0.446848678568032
SYS1	chr20:45307625:G:A	NI	CD4T	0.094816377482985	0.0899267216320693	0.195479979066884
SYS1	chr20:45307625:G:A	IAV	NK	0.0706038662591364	0.0706107572751488	0.198521244074734
SYS1	chr20:45307625:G:A	IAV	CD8T	0.0454483389277761	0.0535578761474558	0.250830168551706
SYS1	chr20:45307625:G:A	IAV	monocyte	0.0603081240107328	0.0731073936022449	0.257892765106509
SYS1	chr20:45307625:G:A	IAV	B	0.0147545902447797	0.0541081481093802	0.437534918257502
SYS1	chr20:45307625:G:A	IAV	CD4T	0.081020212271823	0.0774164368206921	0.200312527308827
SYS1	chr20:45307625:G:A	LPS	NK	0.0670555411409875	0.0689882241948939	0.211079414967682
SYS1	chr20:45307625:G:A	LPS	CD8T	0.0626391130193939	0.0632130112795981	0.211149788837282
SYS1	chr20:45307625:G:A	LPS	monocyte	0.0518939890844918	0.0771640725251111	0.305927446866751
SYS1	chr20:45307625:G:A	LPS	B	0.0289388646469086	0.0612818006865481	0.373748590323053
SYS1	chr20:45307625:G:A	LPS	CD4T	0.0924123830211153	0.0863069133955989	0.192207220308334
SYS1	chr20:45307625:G:A	Tcruzi	NK	0.0704682367328452	0.0723066583311457	0.210336628777479
SYS1	chr20:45307625:G:A	Tcruzi	CD8T	0.0722936231766666	0.0704070061464228	0.204742278487575
SYS1	chr20:45307625:G:A	Tcruzi	monocyte	0.061209522796695	0.0787548518897645	0.275540107756635
SYS1	chr20:45307625:G:A	Tcruzi	B	0.0175842168079615	0.0583125121595147	0.428388108274416
SYS1	chr20:45307625:G:A	Tcruzi	CD4T	0.0890810705800885	0.0843975659847041	0.199096358560597
SYS1	chr20:45307662:C:G	NI	NK	0.10659413729894	0.0577036926419012	0.0245636094666807
SYS1	chr20:45307662:C:G	NI	CD8T	0.0843131485857055	0.0542819207325535	0.0574135824566125
SYS1	chr20:45307662:C:G	NI	monocyte	0.160936505290309	0.0765470900024908	0.0117639968180263
SYS1	chr20:45307662:C:G	NI	B	0.100277691748694	0.0581934679227581	0.0384011497011578
SYS1	chr20:45307662:C:G	NI	CD4T	0.060842510094377	0.0603176342981779	0.155380437030297
SYS1	chr20:45307662:C:G	IAV	NK	0.0888595009469741	0.053657027949666	0.0393294049777754
SYS1	chr20:45307662:C:G	IAV	CD8T	0.0619134839522192	0.0475481836568215	0.088103194471322
SYS1	chr20:45307662:C:G	IAV	monocyte	0.0425924351631016	0.0583493124320362	0.220348711820287
SYS1	chr20:45307662:C:G	IAV	B	0.0757103507687247	0.0527392723757736	0.0692039917847926
SYS1	chr20:45307662:C:G	IAV	CD4T	0.0267432716722413	0.0551270528302359	0.302824801884768
SYS1	chr20:45307662:C:G	LPS	NK	0.0843858772305902	0.0538891950184306	0.0532648474546764
SYS1	chr20:45307662:C:G	LPS	CD8T	0.0837850722819929	0.0509487102174467	0.0435969899775891
SYS1	chr20:45307662:C:G	LPS	monocyte	0.0790773035024514	0.0645454577143195	0.108095960257611
SYS1	chr20:45307662:C:G	LPS	B	0.0991070195532554	0.0582277073309432	0.0396323237124833
SYS1	chr20:45307662:C:G	LPS	CD4T	0.0103843049507236	0.0623214665641981	0.413611304027186
SYS1	chr20:45307662:C:G	Tcruzi	NK	0.0856171041398702	0.0553655790688681	0.0561031573081727
SYS1	chr20:45307662:C:G	Tcruzi	CD8T	0.0959497229101371	0.0544655296275395	0.0337310969987174
SYS1	chr20:45307662:C:G	Tcruzi	monocyte	0.132389222068287	0.068994866891308	0.0227158431807746
SYS1	chr20:45307662:C:G	Tcruzi	B	0.121814742422125	0.0622216305257338	0.0178620520753714
SYS1	chr20:45307662:C:G	Tcruzi	CD4T	0.0545160428873802	0.0568831243138176	0.167497350177372
SYS1	chr20:45318728:G:A	NI	NK	-0.082585685915352	0.0736187160570852	0.161664070108297
SYS1	chr20:45318728:G:A	NI	CD8T	-0.0860217091579892	0.0741895597249337	0.162408425060082
SYS1	chr20:45318728:G:A	NI	monocyte	-0.0252083412428823	0.0763816357819366	0.400963184604567
SYS1	chr20:45318728:G:A	NI	B	-0.0645845445328778	0.0695020486126459	0.218125718561511
SYS1	chr20:45318728:G:A	NI	CD4T	-0.0651854882957233	0.0767250573224416	0.240193820909725
SYS1	chr20:45318728:G:A	IAV	NK	-0.0827602939858477	0.0729890447704748	0.154204212713555
SYS1	chr20:45318728:G:A	IAV	CD8T	-0.0735516837080533	0.0653458732413778	0.15736470893004
SYS1	chr20:45318728:G:A	IAV	monocyte	-0.042976741570415	0.0670899020392934	0.310980120112617
SYS1	chr20:45318728:G:A	IAV	B	-0.0607591763102403	0.0639362743482701	0.208165858057433
SYS1	chr20:45318728:G:A	IAV	CD4T	-0.075607966284896	0.0707010844393805	0.186308346508668
SYS1	chr20:45318728:G:A	LPS	NK	-0.0803653152565816	0.0718675290137237	0.162570153625969
SYS1	chr20:45318728:G:A	LPS	CD8T	-0.081011377546134	0.0691245744340226	0.152902532949222
SYS1	chr20:45318728:G:A	LPS	monocyte	-0.0450286109098363	0.0763127512179492	0.323456193585509
SYS1	chr20:45318728:G:A	LPS	B	-0.066524187808826	0.069812043566343	0.209242096129556
SYS1	chr20:45318728:G:A	LPS	CD4T	-0.0845712407463717	0.0775514907452542	0.180020427651476
SYS1	chr20:45318728:G:A	Tcruzi	NK	-0.0754427867653953	0.070718561058596	0.177647830926746
SYS1	chr20:45318728:G:A	Tcruzi	CD8T	-0.0693031653516435	0.0660890404324168	0.189676017866085
SYS1	chr20:45318728:G:A	Tcruzi	monocyte	-0.0367247965469534	0.073265456196118	0.354916121079037
SYS1	chr20:45318728:G:A	Tcruzi	B	-0.0777287628212067	0.0744120053766242	0.179561499576871
SYS1	chr20:45318728:G:A	Tcruzi	CD4T	-0.0856754016959887	0.077866600564354	0.179292453292891
SYS1	chr20:45324270:A:G	NI	NK	-0.00389456045026402	0.0344345540326836	0.640741554345723
SYS1	chr20:45324270:A:G	NI	CD8T	-0.000786828497037262	0.0382666666154934	0.66360731955185
SYS1	chr20:45324270:A:G	NI	monocyte	-0.014293412132286	0.0494860227038324	0.554447428194832
SYS1	chr20:45324270:A:G	NI	B	-0.0148940271012334	0.0416441036400135	0.565194738015174
SYS1	chr20:45324270:A:G	NI	CD4T	-0.00429080937548376	0.0467018787961143	0.634305280613213
SYS1	chr20:45324270:A:G	IAV	NK	-0.00722606812227617	0.0338615352427926	0.611916162689896
SYS1	chr20:45324270:A:G	IAV	CD8T	-0.0047707308421613	0.0309560894073137	0.628344199255986
SYS1	chr20:45324270:A:G	IAV	monocyte	-0.00860820378318649	0.0397598142789508	0.608750441436638
SYS1	chr20:45324270:A:G	IAV	B	-0.020127135259497	0.0430929829773905	0.522148868143588
SYS1	chr20:45324270:A:G	IAV	CD4T	-0.0116850279749196	0.0419536491387231	0.591703528638005
SYS1	chr20:45324270:A:G	LPS	NK	-0.000534774702044078	0.0348467763604128	0.660272003095707
SYS1	chr20:45324270:A:G	LPS	CD8T	-0.0038049634983463	0.0334336286544997	0.633737327653862
SYS1	chr20:45324270:A:G	LPS	monocyte	-0.00150875723060448	0.0472826429492895	0.642134154973928
SYS1	chr20:45324270:A:G	LPS	B	-0.0134794423649154	0.0407583674698002	0.567768726659295
SYS1	chr20:45324270:A:G	LPS	CD4T	-0.0107466834528015	0.0447320843699954	0.598722155482027
SYS1	chr20:45324270:A:G	Tcruzi	NK	-0.0015323471860971	0.0355950972589083	0.656799848206128
SYS1	chr20:45324270:A:G	Tcruzi	CD8T	-0.00535250072579095	0.0367726298938373	0.628878160149849
SYS1	chr20:45324270:A:G	Tcruzi	monocyte	-0.0118701880376437	0.0462199552053571	0.590841266232929
SYS1	chr20:45324270:A:G	Tcruzi	B	-0.0135432806136578	0.0392413406826555	0.566743702726282
SYS1	chr20:45324270:A:G	Tcruzi	CD4T	-0.00529508395920991	0.0435194929765476	0.634369279248181
SYS1	chr20:45332314:T:C	NI	NK	-0.0285966306479932	0.0399131980105593	0.373489016140397
SYS1	chr20:45332314:T:C	NI	CD8T	-0.0313328606703935	0.0422154711594046	0.368544106756694
SYS1	chr20:45332314:T:C	NI	monocyte	0.00943660832474681	0.0440350100032778	0.541170631993162
SYS1	chr20:45332314:T:C	NI	B	-0.0187531100913047	0.0386110175054058	0.456304179265603
SYS1	chr20:45332314:T:C	NI	CD4T	-0.0366834848515308	0.050017555613294	0.353723417583075
SYS1	chr20:45332314:T:C	IAV	NK	-0.021760829105605	0.0352497250784901	0.405855497610425
SYS1	chr20:45332314:T:C	IAV	CD8T	-0.0326929565778406	0.0413680009652345	0.338923925759867
SYS1	chr20:45332314:T:C	IAV	monocyte	0.0140825484302707	0.0389742866573457	0.5114240123568
SYS1	chr20:45332314:T:C	IAV	B	-0.0142927339393918	0.0338799142114606	0.476364027249675
SYS1	chr20:45332314:T:C	IAV	CD4T	-0.0221231120285671	0.0390009713117147	0.428034463900191
SYS1	chr20:45332314:T:C	LPS	NK	-0.0279531271531143	0.0399934727527209	0.375542766554927
SYS1	chr20:45332314:T:C	LPS	CD8T	-0.0309585173132903	0.0402417328682915	0.351660450915469
SYS1	chr20:45332314:T:C	LPS	monocyte	0.0245990487255686	0.049244891266486	0.450318357198226
SYS1	chr20:45332314:T:C	LPS	B	-0.0159815401641213	0.0376423931017612	0.472447198226318
SYS1	chr20:45332314:T:C	LPS	CD4T	-0.00951286194731533	0.0400169735143458	0.523079353406761
SYS1	chr20:45332314:T:C	Tcruzi	NK	-0.0359859992773042	0.0461849560247252	0.347132895618812
SYS1	chr20:45332314:T:C	Tcruzi	CD8T	-0.030151948884946	0.0406458022568417	0.36709907525694
SYS1	chr20:45332314:T:C	Tcruzi	monocyte	0.0133754935568454	0.0432036222005283	0.524510356520144
SYS1	chr20:45332314:T:C	Tcruzi	B	-0.0128950432373407	0.0354268352720331	0.492969633208304
SYS1	chr20:45332314:T:C	Tcruzi	CD4T	-0.0127558123340462	0.0406962960562744	0.499891640283473
SYS1	chr20:45338670:G:A	NI	NK	-0.011773372690355	0.0364534987353597	0.58703978303239
SYS1	chr20:45338670:G:A	NI	CD8T	0.00434340234579428	0.0360801083433463	0.657639691102122
SYS1	chr20:45338670:G:A	NI	monocyte	-0.00268047113709976	0.0431453932475603	0.632543125176406
SYS1	chr20:45338670:G:A	NI	B	-0.00196129214608516	0.0361541896763044	0.656810799777828
SYS1	chr20:45338670:G:A	NI	CD4T	-0.00540831481073521	0.0425549411137182	0.634260072912216
SYS1	chr20:45338670:G:A	IAV	NK	-0.00460551436862151	0.0309095902009245	0.636339042561024
SYS1	chr20:45338670:G:A	IAV	CD8T	0.00500125732547536	0.0310300869164636	0.648052550016761
SYS1	chr20:45338670:G:A	IAV	monocyte	-0.00723518398697033	0.0372605854119417	0.626517040091722
SYS1	chr20:45338670:G:A	IAV	B	-0.011496544055508	0.0350079217918023	0.583295477788834
SYS1	chr20:45338670:G:A	IAV	CD4T	0.0031729685932656	0.0359572875234155	0.663715181880528
SYS1	chr20:45338670:G:A	LPS	NK	-0.00864809699040779	0.034413251403858	0.598912171636238
SYS1	chr20:45338670:G:A	LPS	CD8T	-0.00375065764015503	0.031383914594174	0.638096117096953
SYS1	chr20:45338670:G:A	LPS	monocyte	-0.0079333400061125	0.043325429657901	0.608773077480337
SYS1	chr20:45338670:G:A	LPS	B	-0.0213614148573802	0.0474715923999109	0.52932558000447
SYS1	chr20:45338670:G:A	LPS	CD4T	0.00722514716033373	0.0410645006812086	0.634216784208262
SYS1	chr20:45338670:G:A	Tcruzi	NK	-0.00693263902910125	0.0345432264019805	0.620927152324169
SYS1	chr20:45338670:G:A	Tcruzi	CD8T	-0.00349559423352173	0.0335881408018148	0.65059214071996
SYS1	chr20:45338670:G:A	Tcruzi	monocyte	0.00588703667138963	0.0428193030452929	0.642991371381607
SYS1	chr20:45338670:G:A	Tcruzi	B	-0.00281799259653102	0.0339840044910609	0.648566675847327
SYS1	chr20:45338670:G:A	Tcruzi	CD4T	0.000752541320972154	0.0384101763899217	0.678626294207622
SYS1	chr20:45376164:C:T	NI	NK	-0.000238743282005579	0.0475830977419574	0.654643632681122
SYS1	chr20:45376164:C:T	NI	CD8T	3.29452898997761e-05	0.0542055686340621	0.653166276382497
SYS1	chr20:45376164:C:T	NI	monocyte	0.00884048779078307	0.0654348658327694	0.586009205619685
SYS1	chr20:45376164:C:T	NI	B	0.000914479045313434	0.0524568519637971	0.647450910839689
SYS1	chr20:45376164:C:T	NI	CD4T	0.00139525990670961	0.0667108962067575	0.638387517054718
SYS1	chr20:45376164:C:T	IAV	NK	0.00682507093113303	0.0479174790940072	0.613889793766441
SYS1	chr20:45376164:C:T	IAV	CD8T	0.00362455962821066	0.0443183418565915	0.632210094976086
SYS1	chr20:45376164:C:T	IAV	monocyte	0.0280554901628224	0.0827430879617881	0.527347265436319
SYS1	chr20:45376164:C:T	IAV	B	0.00756259416895564	0.0490296888752449	0.609284975720215
SYS1	chr20:45376164:C:T	IAV	CD4T	0.0032410832715165	0.0586874823967568	0.638175359778671
SYS1	chr20:45376164:C:T	LPS	NK	0.00141661385891827	0.0479622331145489	0.640469197634613
SYS1	chr20:45376164:C:T	LPS	CD8T	-0.00198928732200231	0.0472538284380643	0.639657211946502
SYS1	chr20:45376164:C:T	LPS	monocyte	0.0194071413075842	0.0686673638877202	0.552687764072332
SYS1	chr20:45376164:C:T	LPS	B	0.00196909892263132	0.052296189544024	0.637245612721878
SYS1	chr20:45376164:C:T	LPS	CD4T	0.000186360746009001	0.0622378305334843	0.647546677805161
SYS1	chr20:45376164:C:T	Tcruzi	NK	-0.00255180491036621	0.0494888494853042	0.640567996175735
SYS1	chr20:45376164:C:T	Tcruzi	CD8T	-0.00173946527009508	0.0522164429623539	0.645319923598939
SYS1	chr20:45376164:C:T	Tcruzi	monocyte	0.0127296624867034	0.0631515394487981	0.58644595990343
SYS1	chr20:45376164:C:T	Tcruzi	B	0.00263287598570624	0.0498584852154394	0.636246983550727
SYS1	chr20:45376164:C:T	Tcruzi	CD4T	-6.80433596334026e-06	0.0626053727487576	0.651573180678108
SYS1	chr20:45394755:G:A	NI	NK	0.160865282348134	0.0461218714825602	0.000293940115287357
SYS1	chr20:45394755:G:A	NI	CD8T	0.218740029734985	0.0462591644229835	6.88538784702874e-06
SYS1	chr20:45394755:G:A	NI	monocyte	0.150439464520693	0.0557500557161571	0.00396345859175417
SYS1	chr20:45394755:G:A	NI	B	0.188010778704022	0.0490436677283553	5.66010327805365e-05
SYS1	chr20:45394755:G:A	NI	CD4T	0.273126302200789	0.0537465644171822	1.56106414468626e-07
SYS1	chr20:45394755:G:A	IAV	NK	0.132416266414656	0.0456516331845268	0.00252712551739528
SYS1	chr20:45394755:G:A	IAV	CD8T	0.156540724291258	0.0428569687096574	0.000199624119106748
SYS1	chr20:45394755:G:A	IAV	monocyte	0.107373495285145	0.0528927162578054	0.0200299803170785
SYS1	chr20:45394755:G:A	IAV	B	0.146267383882057	0.0460684006435614	0.000858374419008678
SYS1	chr20:45394755:G:A	IAV	CD4T	0.269219281302459	0.0512095580687851	2.94865348843685e-09
SYS1	chr20:45394755:G:A	LPS	NK	0.159111729348937	0.0464197408503112	0.000511012175664954
SYS1	chr20:45394755:G:A	LPS	CD8T	0.227551044762648	0.0471557008015717	5.7795602116506e-08
SYS1	chr20:45394755:G:A	LPS	monocyte	0.151248669927482	0.0563528777444737	0.00365167373499061
SYS1	chr20:45394755:G:A	LPS	B	0.187530031810703	0.0489695419857056	6.72083780616599e-05
SYS1	chr20:45394755:G:A	LPS	CD4T	0.276615114645054	0.0522613299371465	1.64278880661732e-08
SYS1	chr20:45394755:G:A	Tcruzi	NK	0.156318014081954	0.048204646705593	0.000906334587819966
SYS1	chr20:45394755:G:A	Tcruzi	CD8T	0.226536531910188	0.0456799276796281	5.90905881339503e-07
SYS1	chr20:45394755:G:A	Tcruzi	monocyte	0.152902314308074	0.0550922157090485	0.00280999575239906
SYS1	chr20:45394755:G:A	Tcruzi	B	0.157281059312502	0.0473190427770106	0.000692101408354954
SYS1	chr20:45394755:G:A	Tcruzi	CD4T	0.257295112892429	0.0501967741278231	3.53148135951731e-07
SYS1	chr20:45411737:T:C	NI	NK	-0.154275252056378	0.0833076088758719	0.0235115060926721
SYS1	chr20:45411737:T:C	NI	CD8T	-0.234719054834559	0.099570449967446	0.00620955375390997
SYS1	chr20:45411737:T:C	NI	monocyte	-0.202698215300568	0.111492295806777	0.0232604854039696
SYS1	chr20:45411737:T:C	NI	B	-0.128868053509892	0.0869680186700004	0.0609052565293432
SYS1	chr20:45411737:T:C	NI	CD4T	-0.240743880366038	0.105181834679821	0.00930197084011586
SYS1	chr20:45411737:T:C	IAV	NK	-0.13159368297468	0.0770984624382672	0.0350687297873403
SYS1	chr20:45411737:T:C	IAV	CD8T	-0.134200419912378	0.0725226422659888	0.0241213449644691
SYS1	chr20:45411737:T:C	IAV	monocyte	-0.130000829265654	0.08914148416133	0.0622912616692002
SYS1	chr20:45411737:T:C	IAV	B	-0.102623455001151	0.0777080590647143	0.082820022167325
SYS1	chr20:45411737:T:C	IAV	CD4T	-0.212249246354699	0.0932185096509298	0.00898907390621839
SYS1	chr20:45411737:T:C	LPS	NK	-0.158768091255751	0.0840818985514143	0.0211781755264161
SYS1	chr20:45411737:T:C	LPS	CD8T	-0.170722452825359	0.079216540175858	0.0119946796429286
SYS1	chr20:45411737:T:C	LPS	monocyte	-0.108212260569155	0.0992976446313235	0.131669029948264
SYS1	chr20:45411737:T:C	LPS	B	-0.104898789876955	0.0851650530180285	0.102145810535495
SYS1	chr20:45411737:T:C	LPS	CD4T	-0.238919581944413	0.102128528667819	0.00777403235722318
SYS1	chr20:45411737:T:C	Tcruzi	NK	-0.145980579585844	0.0837112236222749	0.0335086242146636
SYS1	chr20:45411737:T:C	Tcruzi	CD8T	-0.205532630925403	0.0889010703281734	0.00791682993827969
SYS1	chr20:45411737:T:C	Tcruzi	monocyte	-0.183272107095639	0.105249563280599	0.0304123621565195
SYS1	chr20:45411737:T:C	Tcruzi	B	-0.108264254879497	0.0821317968038169	0.0861159633114894
SYS1	chr20:45411737:T:C	Tcruzi	CD4T	-0.22768133178196	0.0987471240063978	0.0092772960455707
SYS1	chr20:45419334:G:A	NI	NK	0.0855370829902823	0.0526309839055224	0.0519031724639198
SYS1	chr20:45419334:G:A	NI	CD8T	0.101849760447811	0.0554876999678298	0.0403996451280485
SYS1	chr20:45419334:G:A	NI	monocyte	0.0441509263377827	0.0613095054427012	0.238852216511207
SYS1	chr20:45419334:G:A	NI	B	0.0650469375547519	0.0535423656923519	0.11344095450564
SYS1	chr20:45419334:G:A	NI	CD4T	0.128981122025592	0.0676277998025874	0.0344261854353638
SYS1	chr20:45419334:G:A	IAV	NK	0.0718996745255887	0.0479485084401839	0.0667280319364221
SYS1	chr20:45419334:G:A	IAV	CD8T	0.0805670414732213	0.0474043267886021	0.0431059447268122
SYS1	chr20:45419334:G:A	IAV	monocyte	0.0352058662357636	0.0530871121971845	0.257947637956937
SYS1	chr20:45419334:G:A	IAV	B	0.0584848967507535	0.0483887046336058	0.11147184685052
SYS1	chr20:45419334:G:A	IAV	CD4T	0.114407720365817	0.0599856514594945	0.0342650346236833
SYS1	chr20:45419334:G:A	LPS	NK	0.0970120088881575	0.056197951127801	0.0400079047279662
SYS1	chr20:45419334:G:A	LPS	CD8T	0.094088686203394	0.0511872316037475	0.0367123835767451
SYS1	chr20:45419334:G:A	LPS	monocyte	0.0321984743172345	0.0613049939839124	0.302057374576323
SYS1	chr20:45419334:G:A	LPS	B	0.0688814259970384	0.0538449961277817	0.100353453736488
SYS1	chr20:45419334:G:A	LPS	CD4T	0.116302092739219	0.0622385916963614	0.0377847119063868
SYS1	chr20:45419334:G:A	Tcruzi	NK	0.108104101477599	0.0620709009766562	0.0360991056997319
SYS1	chr20:45419334:G:A	Tcruzi	CD8T	0.10745294780881	0.0562998533328484	0.0339798787734437
SYS1	chr20:45419334:G:A	Tcruzi	monocyte	0.0297619310508007	0.0602977724513496	0.311336560752471
SYS1	chr20:45419334:G:A	Tcruzi	B	0.0584040298926354	0.0510642097208186	0.127042825006369
SYS1	chr20:45419334:G:A	Tcruzi	CD4T	0.116253655738117	0.0622727464689916	0.038605308130207
SYS1	chr20:45422624:T:C	NI	NK	-0.0377173919839865	0.0664184885155822	0.42267852969584
SYS1	chr20:45422624:T:C	NI	CD8T	-0.0296996624743304	0.0630970712119202	0.463586234258659
SYS1	chr20:45422624:T:C	NI	monocyte	-0.0129986560689348	0.0695782612002244	0.537352991508525
SYS1	chr20:45422624:T:C	NI	B	-0.0193450293182094	0.0585525221960363	0.51200919640691
SYS1	chr20:45422624:T:C	NI	CD4T	-0.0467159727976555	0.0837220949867803	0.424979434636414
SYS1	chr20:45422624:T:C	IAV	NK	-0.0284329937499564	0.0560007104307511	0.448524456993899
SYS1	chr20:45422624:T:C	IAV	CD8T	-0.0213179479863183	0.0482794876139366	0.471911354146295
SYS1	chr20:45422624:T:C	IAV	monocyte	-0.0102917077883683	0.0574332878557866	0.563946599675457
SYS1	chr20:45422624:T:C	IAV	B	-0.0180275663705534	0.0515117229562587	0.505790482186619
SYS1	chr20:45422624:T:C	IAV	CD4T	-0.0367202401330184	0.0691774251291051	0.443201498860478
SYS1	chr20:45422624:T:C	LPS	NK	-0.0284881900813958	0.0585711313302033	0.453139974926151
SYS1	chr20:45422624:T:C	LPS	CD8T	-0.0294943209765041	0.0573716396041568	0.444000241695554
SYS1	chr20:45422624:T:C	LPS	monocyte	-0.00456943788622974	0.0684207594757381	0.58447369803496
SYS1	chr20:45422624:T:C	LPS	B	-0.0191458793089055	0.0582756959308248	0.508397965659051
SYS1	chr20:45422624:T:C	LPS	CD4T	-0.0386330227961314	0.0748035602704723	0.444893385367429
SYS1	chr20:45422624:T:C	Tcruzi	NK	-0.0329336483265367	0.0630155930802511	0.441538663848433
SYS1	chr20:45422624:T:C	Tcruzi	CD8T	-0.0313125704637163	0.0621911009554131	0.451057347749072
SYS1	chr20:45422624:T:C	Tcruzi	monocyte	-0.00588312803549058	0.0663649579992842	0.584515287076443
SYS1	chr20:45422624:T:C	Tcruzi	B	-0.0183607586388415	0.0556961673550789	0.510582622923661
SYS1	chr20:45422624:T:C	Tcruzi	CD4T	-0.0468048332109246	0.0811152382607191	0.42437865407835
SYS1	chr20:45446292:T:C	NI	NK	-0.00928579266876427	0.0479192353222758	0.400053362077659
SYS1	chr20:45446292:T:C	NI	CD8T	-0.0851093840927528	0.0478693875992058	0.0340677945747668
SYS1	chr20:45446292:T:C	NI	monocyte	-0.144234152876518	0.062706195411886	0.00734556360316419
SYS1	chr20:45446292:T:C	NI	B	-0.0927141895845181	0.050937651689439	0.0287821019620931
SYS1	chr20:45446292:T:C	NI	CD4T	-0.105801516988496	0.0545949547278384	0.0268358454055294
SYS1	chr20:45446292:T:C	IAV	NK	-0.0184630504409362	0.0444902813850661	0.320512831796511
SYS1	chr20:45446292:T:C	IAV	CD8T	-0.0436028472552348	0.0408935624867935	0.133522843631795
SYS1	chr20:45446292:T:C	IAV	monocyte	-0.0925124268588075	0.0518807976486676	0.0335813785515035
SYS1	chr20:45446292:T:C	IAV	B	-0.065410392536757	0.045199504800981	0.0684407454243803
SYS1	chr20:45446292:T:C	IAV	CD4T	-0.111483067580425	0.0497620117343464	0.0103234022352141
SYS1	chr20:45446292:T:C	LPS	NK	-0.0222749986758147	0.0470767537563499	0.300658624624253
SYS1	chr20:45446292:T:C	LPS	CD8T	-0.0759994912120968	0.0441183170137393	0.035681579609822
SYS1	chr20:45446292:T:C	LPS	monocyte	-0.140651625195876	0.0631838658491288	0.00851755583262381
SYS1	chr20:45446292:T:C	LPS	B	-0.099813776126194	0.0517641831292232	0.0205947565382909
SYS1	chr20:45446292:T:C	LPS	CD4T	-0.151840406018717	0.0585873783334931	0.0028303747048023
SYS1	chr20:45446292:T:C	Tcruzi	NK	-0.0133522497219639	0.0494369612797244	0.371347756162953
SYS1	chr20:45446292:T:C	Tcruzi	CD8T	-0.0923766572998597	0.0476273224508886	0.0204189632384956
SYS1	chr20:45446292:T:C	Tcruzi	monocyte	-0.153921490242985	0.0644175393229147	0.00471352367936895
SYS1	chr20:45446292:T:C	Tcruzi	B	-0.0876116460140958	0.0489831661157423	0.0310790477976992
SYS1	chr20:45446292:T:C	Tcruzi	CD4T	-0.114946706954028	0.0522268545032419	0.0127843393023244
SYT1	chr12:78847249:T:C	NI	NK	-0.083184158044163	0.0521738413335444	0.0532767971104963
SYT1	chr12:78847249:T:C	NI	CD8T	-0.0713475719004419	0.06220211572146	0.122765564841362
SYT1	chr12:78847249:T:C	NI	monocyte	0.0664306265563913	0.0850446437225321	0.216951601061375
SYT1	chr12:78847249:T:C	NI	B	-0.333807782463212	0.0787919811905238	3.25628920605503e-06
SYT1	chr12:78847249:T:C	NI	CD4T	0.0938677848288016	0.0740538726506209	0.100217292789217
SYT1	chr12:78847249:T:C	IAV	NK	-0.0305011270973783	0.0470622452108075	0.257163526229042
SYT1	chr12:78847249:T:C	IAV	CD8T	-0.0405633388343473	0.0467794276378908	0.191824463586415
SYT1	chr12:78847249:T:C	IAV	monocyte	0.0614250989065069	0.0762558862466033	0.209266920433296
SYT1	chr12:78847249:T:C	IAV	B	-0.285814864324542	0.0782319633817124	3.2863324922694e-05
SYT1	chr12:78847249:T:C	IAV	CD4T	0.0268745234526719	0.0666111312784725	0.344692885305526
SYT1	chr12:78847249:T:C	LPS	NK	-0.0193063304272406	0.0518040630633637	0.351882165240606
SYT1	chr12:78847249:T:C	LPS	CD8T	0.00797748891031717	0.0508267713859226	0.441396506768022
SYT1	chr12:78847249:T:C	LPS	monocyte	0.0423052389066988	0.0840447562304461	0.306702340073931
SYT1	chr12:78847249:T:C	LPS	B	-0.324030279430544	0.0786752799775831	6.19720196115559e-06
SYT1	chr12:78847249:T:C	LPS	CD4T	-0.0052567359417008	0.0687734087338471	0.471359000844794
SYT1	chr12:78847249:T:C	Tcruzi	NK	-0.014046615093599	0.0700666239945409	0.413050071987853
SYT1	chr12:78847249:T:C	Tcruzi	CD8T	-0.0244077518591563	0.0584481801198029	0.336678230395513
SYT1	chr12:78847249:T:C	Tcruzi	monocyte	0.0909643998741605	0.0836705961910319	0.1368813385021
SYT1	chr12:78847249:T:C	Tcruzi	B	-0.326960270147494	0.0770520556139308	2.31055542931902e-06
SYT1	chr12:78847249:T:C	Tcruzi	CD4T	0.0684475333578709	0.0689260278694354	0.159459533745059
SYT1	chr12:78877579:A:G	NI	NK	-0.0389516247562083	0.0344148471727619	0.126964252211854
SYT1	chr12:78877579:A:G	NI	CD8T	-0.0495503100062156	0.0425591261812375	0.117344883216673
SYT1	chr12:78877579:A:G	NI	monocyte	0.0514187962502309	0.0559849067039442	0.178431590221103
SYT1	chr12:78877579:A:G	NI	B	-0.129203200711338	0.0526654835134636	0.00661367772219668
SYT1	chr12:78877579:A:G	NI	CD4T	0.00696156231274703	0.0470330541874669	0.445427409315775
SYT1	chr12:78877579:A:G	IAV	NK	-0.0011613159269862	0.0307721704363576	0.481089432616415
SYT1	chr12:78877579:A:G	IAV	CD8T	-0.0341557049518973	0.0316630422768846	0.138000848225503
SYT1	chr12:78877579:A:G	IAV	monocyte	0.0396469590636393	0.0502202200795787	0.212944162535707
SYT1	chr12:78877579:A:G	IAV	B	-0.0811366953503945	0.0478820192961921	0.0418724917868832
SYT1	chr12:78877579:A:G	IAV	CD4T	0.0257909175588153	0.0453402587873882	0.292305499578503
SYT1	chr12:78877579:A:G	LPS	NK	-0.0299218438456332	0.0338989146972481	0.188012936283419
SYT1	chr12:78877579:A:G	LPS	CD8T	0.0187061725693998	0.0343234487114864	0.301274160927497
SYT1	chr12:78877579:A:G	LPS	monocyte	0.0601507731615368	0.0557072888322363	0.138902438798397
SYT1	chr12:78877579:A:G	LPS	B	-0.133986364178425	0.0541007427427566	0.00590075742362972
SYT1	chr12:78877579:A:G	LPS	CD4T	-0.0452741956807194	0.0478480818891729	0.171757346849537
SYT1	chr12:78877579:A:G	Tcruzi	NK	0.0542928531500409	0.0566683178699253	0.167312086686327
SYT1	chr12:78877579:A:G	Tcruzi	CD8T	-0.00439058921671602	0.0388430199241326	0.450265639069476
SYT1	chr12:78877579:A:G	Tcruzi	monocyte	0.0674381524509918	0.0562277569310107	0.112467412953264
SYT1	chr12:78877579:A:G	Tcruzi	B	-0.124498793733482	0.0516597240085288	0.00689554325689068
SYT1	chr12:78877579:A:G	Tcruzi	CD4T	0.0469153281745119	0.0489178190833319	0.170576291581177
SYT1	chr12:78903947:A:G	NI	NK	-0.0435121277360676	0.0363395529718156	0.11351677163463
SYT1	chr12:78903947:A:G	NI	CD8T	0.00535332403098424	0.0429937602418181	0.456135887002734
SYT1	chr12:78903947:A:G	NI	monocyte	-0.00875272603629398	0.0587368834552513	0.437394551321223
SYT1	chr12:78903947:A:G	NI	B	-0.204832326923886	0.0524138166263888	3.65211098215523e-05
SYT1	chr12:78903947:A:G	NI	CD4T	-0.0258518161957179	0.0500302933524409	0.299532287453278
SYT1	chr12:78903947:A:G	IAV	NK	-0.00708274550717532	0.0326272620732147	0.413928860352501
SYT1	chr12:78903947:A:G	IAV	CD8T	0.0375904305160578	0.0340103707240066	0.132637323370591
SYT1	chr12:78903947:A:G	IAV	monocyte	-0.00412716149575391	0.0525905846471594	0.466071349491291
SYT1	chr12:78903947:A:G	IAV	B	-0.190953459314673	0.0534691494395145	5.78037836262979e-05
SYT1	chr12:78903947:A:G	IAV	CD4T	-0.0541704234352025	0.0466651984454661	0.120362813451106
SYT1	chr12:78903947:A:G	LPS	NK	0.0392678978390779	0.037220690674126	0.144511358289599
SYT1	chr12:78903947:A:G	LPS	CD8T	-0.0202429594052145	0.0349431644566897	0.280562310357708
SYT1	chr12:78903947:A:G	LPS	monocyte	-0.0295746146737483	0.0580483718152976	0.304628608275624
SYT1	chr12:78903947:A:G	LPS	B	-0.235363588511387	0.0561437899131528	4.06850558054561e-06
SYT1	chr12:78903947:A:G	LPS	CD4T	-0.00932512042653373	0.0484661596810658	0.417968463008271
SYT1	chr12:78903947:A:G	Tcruzi	NK	-0.019010290565366	0.0488001403258862	0.348257832802079
SYT1	chr12:78903947:A:G	Tcruzi	CD8T	-0.0387942350123547	0.0408811134732163	0.169364187224819
SYT1	chr12:78903947:A:G	Tcruzi	monocyte	-0.00766025682954001	0.0567146842612446	0.443378915972967
SYT1	chr12:78903947:A:G	Tcruzi	B	-0.241768223572592	0.0556058325428755	1.54664296181384e-06
SYT1	chr12:78903947:A:G	Tcruzi	CD4T	-0.0577597482431017	0.0468662770265499	0.107092598098454
SYT1	chr12:78923709:C:G	NI	NK	0.0231711417232506	0.048286311836534	0.378914302684223
SYT1	chr12:78923709:C:G	NI	CD8T	0.0138260911705245	0.0573828261921797	0.446818634437727
SYT1	chr12:78923709:C:G	NI	monocyte	0.00441128936203021	0.0744894270344304	0.523381539707098
SYT1	chr12:78923709:C:G	NI	B	0.0572052673419969	0.0763383451774737	0.293642107120233
SYT1	chr12:78923709:C:G	NI	CD4T	0.0586768711658569	0.0765679742621194	0.291127616509995
SYT1	chr12:78923709:C:G	IAV	NK	0.0737515135287517	0.0724925789366606	0.203366850142822
SYT1	chr12:78923709:C:G	IAV	CD8T	0.0198973007964291	0.0415418520340877	0.381014017218875
SYT1	chr12:78923709:C:G	IAV	monocyte	-0.00292609315671008	0.0637238430720938	0.568984317925116
SYT1	chr12:78923709:C:G	IAV	B	0.0284752470815859	0.0573908942027865	0.37854286679605
SYT1	chr12:78923709:C:G	IAV	CD4T	0.0397357599962941	0.0619617847414632	0.334497203889066
SYT1	chr12:78923709:C:G	LPS	NK	0.0454742551517435	0.0538181111179993	0.268315894848115
SYT1	chr12:78923709:C:G	LPS	CD8T	0.0306924313835751	0.0475818119369387	0.33084991166715
SYT1	chr12:78923709:C:G	LPS	monocyte	0.0013788498238072	0.0736112623233724	0.544073822366609
SYT1	chr12:78923709:C:G	LPS	B	0.0379127547400245	0.0654047891144972	0.351656300880125
SYT1	chr12:78923709:C:G	LPS	CD4T	0.0432499138036826	0.0670378665486304	0.332828957591597
SYT1	chr12:78923709:C:G	Tcruzi	NK	0.0452228912209711	0.0600258706624876	0.291151906184889
SYT1	chr12:78923709:C:G	Tcruzi	CD8T	0.037471288975558	0.0551696533545767	0.321731704434437
SYT1	chr12:78923709:C:G	Tcruzi	monocyte	0.00728824114583417	0.0718004584867704	0.521093740706973
SYT1	chr12:78923709:C:G	Tcruzi	B	0.0341280498274508	0.0621184209749346	0.36267537662187
SYT1	chr12:78923709:C:G	Tcruzi	CD4T	0.0499887325539155	0.0696231542483944	0.311977162039008
SYT1	chr12:78974627:G:A	NI	NK	-0.00450170961010938	0.0442572927453844	0.459376265355502
SYT1	chr12:78974627:G:A	NI	CD8T	0.057630060674096	0.0564364174945972	0.152707558116191
SYT1	chr12:78974627:G:A	NI	monocyte	-0.734609248788035	0.0716134801530755	0
SYT1	chr12:78974627:G:A	NI	B	-0.119277017220583	0.0655155101196409	0.0345333844974622
SYT1	chr12:78974627:G:A	NI	CD4T	-0.0521644563511304	0.0625491702544413	0.201772458306661
SYT1	chr12:78974627:G:A	IAV	NK	-0.0275084539910051	0.0408218083177965	0.250086144206378
SYT1	chr12:78974627:G:A	IAV	CD8T	-0.0243155219978132	0.0421175798757215	0.281806773353611
SYT1	chr12:78974627:G:A	IAV	monocyte	-0.466284836406945	0.0664743225273586	1.39752653893765e-11
SYT1	chr12:78974627:G:A	IAV	B	-0.0809827642407375	0.0667169874941077	0.11182311625935
SYT1	chr12:78974627:G:A	IAV	CD4T	0.0189483902781887	0.0598978200819309	0.377889784743013
SYT1	chr12:78974627:G:A	LPS	NK	0.0562237140672925	0.0450537350628712	0.105052013553186
SYT1	chr12:78974627:G:A	LPS	CD8T	-0.0921194727194935	0.0444240698444863	0.017933553138081
SYT1	chr12:78974627:G:A	LPS	monocyte	-0.64762340272265	0.0690581942658037	0
SYT1	chr12:78974627:G:A	LPS	B	-0.116238982895006	0.0663184303314994	0.0400574975599162
SYT1	chr12:78974627:G:A	LPS	CD4T	-0.0256959492763364	0.0602783202519042	0.333847046062122
SYT1	chr12:78974627:G:A	Tcruzi	NK	-0.0355463850352506	0.0676712289432199	0.299678284083637
SYT1	chr12:78974627:G:A	Tcruzi	CD8T	0.000522970701031692	0.0525484592374356	0.497550209593521
SYT1	chr12:78974627:G:A	Tcruzi	monocyte	-0.710961120315798	0.069339494024312	0
SYT1	chr12:78974627:G:A	Tcruzi	B	-0.157367527435617	0.0639389727785902	0.00656581569188297
SYT1	chr12:78974627:G:A	Tcruzi	CD4T	-0.0535643722431904	0.059004344004592	0.18152641749353
SYT1	chr12:79011413:G:C	NI	NK	0.00871221157398114	0.0397917892261704	0.448059197519309
SYT1	chr12:79011413:G:C	NI	CD8T	0.00068255893103998	0.050162139061802	0.502911903923608
SYT1	chr12:79011413:G:C	NI	monocyte	0.097107459475471	0.0832608788409091	0.142826712533333
SYT1	chr12:79011413:G:C	NI	B	0.0621892078494705	0.0615684482600674	0.194537334020021
SYT1	chr12:79011413:G:C	NI	CD4T	0.031554886894577	0.0577433404691552	0.332680745293474
SYT1	chr12:79011413:G:C	IAV	NK	0.0264374737564303	0.0380576191004552	0.291585791276838
SYT1	chr12:79011413:G:C	IAV	CD8T	0.0442091065080546	0.0428879456502087	0.18737832386699
SYT1	chr12:79011413:G:C	IAV	monocyte	0.0625437601581489	0.0633633347151086	0.19949504506058
SYT1	chr12:79011413:G:C	IAV	B	0.0704773759345334	0.063376079438313	0.159873166189135
SYT1	chr12:79011413:G:C	IAV	CD4T	0.0637021728133035	0.0598832453207308	0.182061098454584
SYT1	chr12:79011413:G:C	LPS	NK	0.00884461611040566	0.0405447116281945	0.440748057805499
SYT1	chr12:79011413:G:C	LPS	CD8T	0.0426278140821469	0.0438464253518449	0.206365294772306
SYT1	chr12:79011413:G:C	LPS	monocyte	0.0755559162715687	0.0742176903050304	0.188894689161962
SYT1	chr12:79011413:G:C	LPS	B	0.0714671405659609	0.0651706048375916	0.168975125580073
SYT1	chr12:79011413:G:C	LPS	CD4T	0.0549416081988702	0.0587316168358019	0.218521265669164
SYT1	chr12:79011413:G:C	Tcruzi	NK	-0.00406444790031985	0.0496744745331074	0.540430610240494
SYT1	chr12:79011413:G:C	Tcruzi	CD8T	0.0157349977428828	0.044462657012793	0.393421832839948
SYT1	chr12:79011413:G:C	Tcruzi	monocyte	0.0830276816389213	0.0759284084501229	0.172299802411834
SYT1	chr12:79011413:G:C	Tcruzi	B	0.0741750663552623	0.0658320438214137	0.1603560307121
SYT1	chr12:79011413:G:C	Tcruzi	CD4T	0.0317397514429819	0.054312581763553	0.322876005568026
SYT1	chr12:79043601:T:C	NI	NK	-0.020764927425838	0.0620533842317231	0.484767795180558
SYT1	chr12:79043601:T:C	NI	CD8T	-0.00716913577181136	0.0694449189639879	0.554134494302195
SYT1	chr12:79043601:T:C	NI	monocyte	0.0679903460789525	0.12430621642876	0.388662955876256
SYT1	chr12:79043601:T:C	NI	B	0.0154094677962416	0.0806564129151318	0.552613122138188
SYT1	chr12:79043601:T:C	NI	CD4T	-0.00109597435838159	0.0885856327997984	0.576992336705736
SYT1	chr12:79043601:T:C	IAV	NK	-0.0348635213189003	0.0664115368204961	0.418608241239484
SYT1	chr12:79043601:T:C	IAV	CD8T	-0.0201994027593204	0.0557427882480345	0.475689817558949
SYT1	chr12:79043601:T:C	IAV	monocyte	0.0394253099522797	0.0902710220385937	0.453188829766299
SYT1	chr12:79043601:T:C	IAV	B	-0.0101988054986979	0.0678577285357216	0.551454701097696
SYT1	chr12:79043601:T:C	IAV	CD4T	-0.0501723102754901	0.0966287741858316	0.420100882801725
SYT1	chr12:79043601:T:C	LPS	NK	-0.0332786155860497	0.0690861153014248	0.432041594801671
SYT1	chr12:79043601:T:C	LPS	CD8T	-0.00888711045972093	0.0591819149821635	0.536378899438394
SYT1	chr12:79043601:T:C	LPS	monocyte	0.0564620708557844	0.113879301401878	0.421340561366708
SYT1	chr12:79043601:T:C	LPS	B	-0.0076400186899816	0.0761335872106032	0.563649956321535
SYT1	chr12:79043601:T:C	LPS	CD4T	-0.0372809462338717	0.0916123957246802	0.461372708544089
SYT1	chr12:79043601:T:C	Tcruzi	NK	-0.0234623862406738	0.0685503939545685	0.48010170371758
SYT1	chr12:79043601:T:C	Tcruzi	CD8T	-0.00913999042332389	0.0666442016681667	0.543371590672299
SYT1	chr12:79043601:T:C	Tcruzi	monocyte	0.0582897472186735	0.113119120297252	0.419936408330759
SYT1	chr12:79043601:T:C	Tcruzi	B	0.00199282184401966	0.0722982703767975	0.59843351394996
SYT1	chr12:79043601:T:C	Tcruzi	CD4T	-0.01894008896661	0.0828492028862687	0.520153872161944
SYT1	chr12:79053385:G:A	NI	NK	0.0149429906288658	0.0381192794603996	0.362243957723732
SYT1	chr12:79053385:G:A	NI	CD8T	-0.0052219027590402	0.0440730930615907	0.477415011797274
SYT1	chr12:79053385:G:A	NI	monocyte	0.160679941788413	0.0754055507319241	0.0238933105255533
SYT1	chr12:79053385:G:A	NI	B	0.00893278044391871	0.0518229553529142	0.432777188192814
SYT1	chr12:79053385:G:A	NI	CD4T	0.021983230969578	0.0528579267724012	0.347627546457856
SYT1	chr12:79053385:G:A	IAV	NK	-0.000125725364003604	0.0343007755939517	0.508610783892677
SYT1	chr12:79053385:G:A	IAV	CD8T	0.0140868541766783	0.0334309761448911	0.348426903024252
SYT1	chr12:79053385:G:A	IAV	monocyte	0.114769888712054	0.0605468317840237	0.0354266806836987
SYT1	chr12:79053385:G:A	IAV	B	0.0132028067987067	0.048066702184068	0.393819697743769
SYT1	chr12:79053385:G:A	IAV	CD4T	0.0253989203152814	0.0478285574410021	0.307829537297793
SYT1	chr12:79053385:G:A	LPS	NK	-0.046901172425953	0.0451064253378166	0.156559250330095
SYT1	chr12:79053385:G:A	LPS	CD8T	0.0254929200720988	0.0369628564310931	0.256008246325381
SYT1	chr12:79053385:G:A	LPS	monocyte	0.174557672180877	0.0791700629938584	0.0201477666414348
SYT1	chr12:79053385:G:A	LPS	B	0.0281425191526207	0.0521448029358033	0.303108698053187
SYT1	chr12:79053385:G:A	LPS	CD4T	0.000161379819895648	0.0509166506662259	0.49670876772683
SYT1	chr12:79053385:G:A	Tcruzi	NK	0.0136273096759078	0.0467715091525807	0.399632409157421
SYT1	chr12:79053385:G:A	Tcruzi	CD8T	0.0136356420308845	0.0415121969594493	0.379057163116834
SYT1	chr12:79053385:G:A	Tcruzi	monocyte	0.164593192185569	0.0758075685936653	0.0246448357129302
SYT1	chr12:79053385:G:A	Tcruzi	B	0.00623574548751304	0.0499907299324582	0.448498860628662
SYT1	chr12:79053385:G:A	Tcruzi	CD4T	0.0222676172398298	0.0498604138135031	0.337033747701533
SYT1	chr12:79120106:G:A	NI	NK	-0.0106013668186943	0.0571350320357085	0.536108093239181
SYT1	chr12:79120106:G:A	NI	CD8T	-0.0168511016795186	0.0663033015251316	0.516617181187152
SYT1	chr12:79120106:G:A	NI	monocyte	-0.0326676840818938	0.0938809485738529	0.46428369655509
SYT1	chr12:79120106:G:A	NI	B	-0.0680237696969344	0.104438907765436	0.359802925405084
SYT1	chr12:79120106:G:A	NI	CD4T	-0.00786301484450887	0.0822487215599275	0.554867706305537
SYT1	chr12:79120106:G:A	IAV	NK	-0.0170659427988243	0.0545866881004684	0.497472099109426
SYT1	chr12:79120106:G:A	IAV	CD8T	-0.00160010962833516	0.0490389764053801	0.58010836730078
SYT1	chr12:79120106:G:A	IAV	monocyte	-0.02237099468123	0.0762664128339572	0.500589627634717
SYT1	chr12:79120106:G:A	IAV	B	-0.0768912117205688	0.114433546209571	0.332309579494143
SYT1	chr12:79120106:G:A	IAV	CD4T	-0.0326752023262937	0.0784406486016744	0.462669489368211
SYT1	chr12:79120106:G:A	LPS	NK	-0.0124305082744854	0.0573429762583762	0.523190985070283
SYT1	chr12:79120106:G:A	LPS	CD8T	0.00522666054506147	0.0579287104158756	0.589874267271182
SYT1	chr12:79120106:G:A	LPS	monocyte	-0.0111250125605231	0.0880496098260935	0.540862228727463
SYT1	chr12:79120106:G:A	LPS	B	-0.075252226166601	0.11262179617694	0.345079179725617
SYT1	chr12:79120106:G:A	LPS	CD4T	-0.0104234939256546	0.0767577377428532	0.545327330238306
SYT1	chr12:79120106:G:A	Tcruzi	NK	-0.0184314476780488	0.0648870616173945	0.505080817793774
SYT1	chr12:79120106:G:A	Tcruzi	CD8T	-0.0124236699296342	0.0627414927285031	0.531254485601547
SYT1	chr12:79120106:G:A	Tcruzi	monocyte	-0.0289775870195328	0.0899901768035764	0.487748835084409
SYT1	chr12:79120106:G:A	Tcruzi	B	-0.0658587015462701	0.100721707550218	0.356071934491014
SYT1	chr12:79120106:G:A	Tcruzi	CD4T	-0.0116427033381057	0.0768497165875968	0.543437527819575
SYT1	chr12:79154580:T:C	NI	NK	0.0270000255240727	0.125721772541069	0.414097726382663
SYT1	chr12:79154580:T:C	NI	CD8T	0.172242106135991	0.173462306895483	0.15000245671018
SYT1	chr12:79154580:T:C	NI	monocyte	-0.745310661290105	0.226487701977542	0.000471951894789768
SYT1	chr12:79154580:T:C	NI	B	-0.121547309777954	0.174898569496084	0.240152928912682
SYT1	chr12:79154580:T:C	NI	CD4T	-0.209527193751987	0.178068887197478	0.117125233442491
SYT1	chr12:79154580:T:C	IAV	NK	0.0024003251591064	0.114496133283836	0.492164888713468
SYT1	chr12:79154580:T:C	IAV	CD8T	-0.0809153008910871	0.113203106795999	0.236460091001428
SYT1	chr12:79154580:T:C	IAV	monocyte	-0.602597636652669	0.194679149720686	0.000676032370648949
SYT1	chr12:79154580:T:C	IAV	B	-0.0433481093833238	0.164039902479827	0.383733200601294
SYT1	chr12:79154580:T:C	IAV	CD4T	-0.210494382062478	0.158742009550898	0.0890561204770075
SYT1	chr12:79154580:T:C	LPS	NK	0.156558170125507	0.134743433942569	0.118461078216512
SYT1	chr12:79154580:T:C	LPS	CD8T	-0.0715750588621023	0.123925705499948	0.280437689980197
SYT1	chr12:79154580:T:C	LPS	monocyte	-0.738717966131319	0.22465489032352	0.000481012401845504
SYT1	chr12:79154580:T:C	LPS	B	-0.064763754220065	0.175595338409841	0.347609372564087
SYT1	chr12:79154580:T:C	LPS	CD4T	-0.307016444393087	0.175576873067643	0.0352659439202465
SYT1	chr12:79154580:T:C	Tcruzi	NK	0.130928174156661	0.16038349960068	0.204715503610313
SYT1	chr12:79154580:T:C	Tcruzi	CD8T	-0.0575066181764887	0.13848151302584	0.337165609186909
SYT1	chr12:79154580:T:C	Tcruzi	monocyte	-0.751079548256059	0.223955418494112	0.000437440086933028
SYT1	chr12:79154580:T:C	Tcruzi	B	-0.136559663536776	0.166979714074534	0.203112613350162
SYT1	chr12:79154580:T:C	Tcruzi	CD4T	-0.219354559650213	0.164923011950931	0.0890452350390364
SYT1	chr12:79404793:C:T	NI	NK	0.00630094238871396	0.0289545185317822	0.631468689711303
SYT1	chr12:79404793:C:T	NI	CD8T	0.00501890701852764	0.032705692320599	0.647414455960334
SYT1	chr12:79404793:C:T	NI	monocyte	-0.00751565703642175	0.0468288616599832	0.616399820501922
SYT1	chr12:79404793:C:T	NI	B	0.0109718313903155	0.0384448460028224	0.611369767398783
SYT1	chr12:79404793:C:T	NI	CD4T	0.0102940398973555	0.0433804121489153	0.612785632595999
SYT1	chr12:79404793:C:T	IAV	NK	0.00278199391324112	0.0259083589150358	0.661302384799394
SYT1	chr12:79404793:C:T	IAV	CD8T	0.000120646827686633	0.0245231287095016	0.686429671207181
SYT1	chr12:79404793:C:T	IAV	monocyte	-0.00327809181402203	0.0362405280828443	0.673893246247316
SYT1	chr12:79404793:C:T	IAV	B	0.0037048959210768	0.0310213485412184	0.657450608101481
SYT1	chr12:79404793:C:T	IAV	CD4T	0.00117398482181207	0.0353148583344625	0.679047281179325
SYT1	chr12:79404793:C:T	LPS	NK	0.00299378242670472	0.0283583094751803	0.655372980161278
SYT1	chr12:79404793:C:T	LPS	CD8T	0.00409748196637109	0.0280110330192984	0.643716620801731
SYT1	chr12:79404793:C:T	LPS	monocyte	0.00115045162587364	0.0444030120249733	0.671227717232282
SYT1	chr12:79404793:C:T	LPS	B	0.00684131853695374	0.0361881829187655	0.63285823118604
SYT1	chr12:79404793:C:T	LPS	CD4T	0.00561870251707077	0.0390143682295048	0.645039252111222
SYT1	chr12:79404793:C:T	Tcruzi	NK	0.00627662408884901	0.0311869394762407	0.632040555398966
SYT1	chr12:79404793:C:T	Tcruzi	CD8T	0.0145180848953594	0.037503235595626	0.575052417190118
SYT1	chr12:79404793:C:T	Tcruzi	monocyte	-0.00267566261958495	0.0422914661897829	0.674469696445083
SYT1	chr12:79404793:C:T	Tcruzi	B	0.00851508103352859	0.0352706710748452	0.620502478814495
SYT1	chr12:79404793:C:T	Tcruzi	CD4T	0.00697180558413813	0.0392634940382209	0.637801926619694
SYT1	chr12:79531072:T:C	NI	NK	-0.0166386921853956	0.0356244343986681	0.349878790908761
SYT1	chr12:79531072:T:C	NI	CD8T	-0.0132356504645041	0.0406222622323914	0.397315252861017
SYT1	chr12:79531072:T:C	NI	monocyte	-0.135355592451591	0.0772264459324501	0.0618218684029382
SYT1	chr12:79531072:T:C	NI	B	-0.0135235185417774	0.0485341397768902	0.41333365006574
SYT1	chr12:79531072:T:C	NI	CD4T	-0.058726849307666	0.0582256867092381	0.172588023809086
SYT1	chr12:79531072:T:C	IAV	NK	-0.0131926454648923	0.0325326201996203	0.37166214234882
SYT1	chr12:79531072:T:C	IAV	CD8T	0.0158621105025782	0.0341575951578104	0.367640206911175
SYT1	chr12:79531072:T:C	IAV	monocyte	-0.103614409477653	0.0635771674024764	0.0736680910898327
SYT1	chr12:79531072:T:C	IAV	B	-0.00517867557636538	0.0447494566994752	0.470142569232442
SYT1	chr12:79531072:T:C	IAV	CD4T	0.00785993374670431	0.0463956026695634	0.480457916396395
SYT1	chr12:79531072:T:C	LPS	NK	-0.00150464513641104	0.0353320725814747	0.499036587583241
SYT1	chr12:79531072:T:C	LPS	CD8T	-0.0173654116519012	0.0346058643149212	0.337609179112226
SYT1	chr12:79531072:T:C	LPS	monocyte	-0.132146581687016	0.0763411913690379	0.0643724558518278
SYT1	chr12:79531072:T:C	LPS	B	-0.0130864727746404	0.0483766610387242	0.415343801641837
SYT1	chr12:79531072:T:C	LPS	CD4T	-0.00266864872101344	0.0479997331136973	0.492904313148969
SYT1	chr12:79531072:T:C	Tcruzi	NK	-0.0347264444174814	0.0469270602882314	0.254459860410897
SYT1	chr12:79531072:T:C	Tcruzi	CD8T	-0.00520147561786158	0.0392332515840567	0.464984625150373
SYT1	chr12:79531072:T:C	Tcruzi	monocyte	-0.139844151982549	0.0785286420393008	0.0634676813768088
SYT1	chr12:79531072:T:C	Tcruzi	B	-0.00340149890107894	0.046912649278644	0.483805250658111
SYT1	chr12:79531072:T:C	Tcruzi	CD4T	-0.0124664789914463	0.0471862222517725	0.418156939090271
SYT1	chr12:79536536:C:T	NI	NK	0.0225935564055086	0.063319666562413	0.484071988819484
SYT1	chr12:79536536:C:T	NI	CD8T	0.0369012282382182	0.0786108630885573	0.445476951217988
SYT1	chr12:79536536:C:T	NI	monocyte	-0.0394582805961329	0.10816063336858	0.472410317708631
SYT1	chr12:79536536:C:T	NI	B	0.0321993626593455	0.0814678440893368	0.470949988879792
SYT1	chr12:79536536:C:T	NI	CD4T	0.054525982045939	0.105183531335788	0.420824290030289
SYT1	chr12:79536536:C:T	IAV	NK	0.0170052482219792	0.0569650913584962	0.502312929482695
SYT1	chr12:79536536:C:T	IAV	CD8T	0.0163915839240614	0.0538826692104304	0.497831159074696
SYT1	chr12:79536536:C:T	IAV	monocyte	-0.02607705078952	0.0835703187633505	0.512805407743193
SYT1	chr12:79536536:C:T	IAV	B	0.0296165027657469	0.0723538803246508	0.465431142764916
SYT1	chr12:79536536:C:T	IAV	CD4T	0.0415540020578961	0.0861051185659276	0.440126913621221
SYT1	chr12:79536536:C:T	LPS	NK	0.0268550175109485	0.0655722579182356	0.463162953692651
SYT1	chr12:79536536:C:T	LPS	CD8T	0.0308385915669752	0.0668657049664689	0.44446120617454
SYT1	chr12:79536536:C:T	LPS	monocyte	-0.0347981072263125	0.102700544841175	0.492946271520846
SYT1	chr12:79536536:C:T	LPS	B	0.0348405393756551	0.083071067231648	0.458316276052148
SYT1	chr12:79536536:C:T	LPS	CD4T	0.0487955360490076	0.096760042206259	0.428755000142279
SYT1	chr12:79536536:C:T	Tcruzi	NK	0.0227511339922218	0.0670413411974193	0.487109131469898
SYT1	chr12:79536536:C:T	Tcruzi	CD8T	0.03514809310741	0.0754263132451109	0.445050707617493
SYT1	chr12:79536536:C:T	Tcruzi	monocyte	-0.0332626388553984	0.100355799688186	0.502668299367509
SYT1	chr12:79536536:C:T	Tcruzi	B	0.0316870969800533	0.0783741427598501	0.466152303005369
SYT1	chr12:79536536:C:T	Tcruzi	CD4T	0.0642653381150735	0.110293338010388	0.398301841627592
SYT17	chr16:19082105:G:C	NI	NK	0.0156580295708797	0.0462138618868725	0.531284934145296
SYT17	chr16:19082105:G:C	NI	CD8T	0.0293280398248346	0.0612297273492255	0.483305885115662
SYT17	chr16:19082105:G:C	NI	monocyte	0.0295115526646639	0.0720457001689178	0.47821394910883
SYT17	chr16:19082105:G:C	NI	B	0.0190579580955454	0.0562803203842793	0.531139431320056
SYT17	chr16:19082105:G:C	NI	CD4T	0.0155540157871422	0.0664441208681346	0.553932538238797
SYT17	chr16:19082105:G:C	IAV	NK	0.0140950259529201	0.043727688242527	0.535809226553675
SYT17	chr16:19082105:G:C	IAV	CD8T	0.0135794091433681	0.0406671432552334	0.531872638414929
SYT17	chr16:19082105:G:C	IAV	monocyte	0.0152981962972651	0.054326748000158	0.548025588348528
SYT17	chr16:19082105:G:C	IAV	B	0.0131067449249208	0.0471186829466072	0.549783003947397
SYT17	chr16:19082105:G:C	IAV	CD4T	0.0149757721056744	0.0570035009951366	0.553960555972225
SYT17	chr16:19082105:G:C	LPS	NK	0.0125893562967319	0.0457470301040124	0.545307918068518
SYT17	chr16:19082105:G:C	LPS	CD8T	0.0184298087627129	0.0480703205628451	0.511800521875231
SYT17	chr16:19082105:G:C	LPS	monocyte	0.0240638515698354	0.068714303561462	0.512799081604798
SYT17	chr16:19082105:G:C	LPS	B	0.0196099232154154	0.0564842895938674	0.523609217636148
SYT17	chr16:19082105:G:C	LPS	CD4T	0.0136698719675962	0.06217487103639	0.561599790801735
SYT17	chr16:19082105:G:C	Tcruzi	NK	0.0164275710097773	0.0492886182805982	0.530383887001816
SYT17	chr16:19082105:G:C	Tcruzi	CD8T	0.0250330324045534	0.0564391132118155	0.494696128410332
SYT17	chr16:19082105:G:C	Tcruzi	monocyte	0.0245505048720049	0.0669488092644026	0.516057139775674
SYT17	chr16:19082105:G:C	Tcruzi	B	0.0170958073774826	0.0530148473574034	0.534261245592044
SYT17	chr16:19082105:G:C	Tcruzi	CD4T	0.0145927980440927	0.0620813108934344	0.560375636775269
SYT17	chr16:19148801:A:G	NI	NK	0.0255741711219877	0.0378830737237817	0.381524423656324
SYT17	chr16:19148801:A:G	NI	CD8T	0.0213424723632968	0.0398838633518766	0.428382466400522
SYT17	chr16:19148801:A:G	NI	monocyte	0.0446227260091144	0.0622583806433437	0.341810549572261
SYT17	chr16:19148801:A:G	NI	B	0.0277223761323098	0.0478243439928791	0.410016303801917
SYT17	chr16:19148801:A:G	NI	CD4T	-0.00423814456778531	0.0489167446560384	0.601224785343819
SYT17	chr16:19148801:A:G	IAV	NK	-0.0178609876006426	0.0451150205099499	0.512660420472197
SYT17	chr16:19148801:A:G	IAV	CD8T	0.0144301024001943	0.0322398534536896	0.454272875012129
SYT17	chr16:19148801:A:G	IAV	monocyte	0.000941464005124321	0.0436713976344466	0.585944222735837
SYT17	chr16:19148801:A:G	IAV	B	0.0264907636785546	0.0447061830234123	0.403999968432686
SYT17	chr16:19148801:A:G	IAV	CD4T	4.07740671405038e-05	0.0437081772588292	0.596842138052742
SYT17	chr16:19148801:A:G	LPS	NK	0.0168291511392848	0.0354681206134904	0.442003766363568
SYT17	chr16:19148801:A:G	LPS	CD8T	0.0281471100787295	0.0417038798480855	0.372162594435555
SYT17	chr16:19148801:A:G	LPS	monocyte	-0.00718017653393584	0.056154879691463	0.587082001800997
SYT17	chr16:19148801:A:G	LPS	B	0.0360342721835693	0.052621732578187	0.367800326106266
SYT17	chr16:19148801:A:G	LPS	CD4T	0.00926612419463725	0.0460569602029541	0.532665059222768
SYT17	chr16:19148801:A:G	Tcruzi	NK	0.0143211072750921	0.0406933755055962	0.477887365917872
SYT17	chr16:19148801:A:G	Tcruzi	CD8T	0.0209825274478281	0.0399853376095514	0.428975960120444
SYT17	chr16:19148801:A:G	Tcruzi	monocyte	0.0498748718974547	0.0669989241047578	0.34278861656915
SYT17	chr16:19148801:A:G	Tcruzi	B	0.0217176652384292	0.0449103374518894	0.437606561602255
SYT17	chr16:19148801:A:G	Tcruzi	CD4T	-0.00442244977608464	0.0461781774915195	0.604935038530481
SYT17	chr16:19149936:G:A	NI	NK	0.0511453225058897	0.0645170904626834	0.32141346556544
SYT17	chr16:19149936:G:A	NI	CD8T	0.038400644319129	0.058186185152176	0.379089329257528
SYT17	chr16:19149936:G:A	NI	monocyte	0.0150162586457689	0.0651684320865935	0.504054722794995
SYT17	chr16:19149936:G:A	NI	B	0.0276346891504689	0.0577471967527709	0.439538636404221
SYT17	chr16:19149936:G:A	NI	CD4T	0.0383302430159863	0.0698884532067507	0.409614573778169
SYT17	chr16:19149936:G:A	IAV	NK	0.0221410425162426	0.044725434047372	0.42826511808427
SYT17	chr16:19149936:G:A	IAV	CD8T	0.0195622387969125	0.0408580152970133	0.434590566131128
SYT17	chr16:19149936:G:A	IAV	monocyte	0.0109882589137321	0.0530548759619435	0.531679741601361
SYT17	chr16:19149936:G:A	IAV	B	0.0246891551331442	0.0509680976129923	0.436949632541567
SYT17	chr16:19149936:G:A	IAV	CD4T	0.0226977674980505	0.0573657006542425	0.46253184400515
SYT17	chr16:19149936:G:A	LPS	NK	0.0396744897332588	0.0553160217077269	0.350747204193606
SYT17	chr16:19149936:G:A	LPS	CD8T	0.0277398251881479	0.0481340610838114	0.400765678236494
SYT17	chr16:19149936:G:A	LPS	monocyte	0.0188050274890375	0.0650786421148376	0.495239297448655
SYT17	chr16:19149936:G:A	LPS	B	0.030921711145522	0.0592254093118569	0.420003014499794
SYT17	chr16:19149936:G:A	LPS	CD4T	0.0298745619683387	0.0638020813989954	0.437375242282867
SYT17	chr16:19149936:G:A	Tcruzi	NK	0.0371572625270449	0.0561013801565573	0.371598495317239
SYT17	chr16:19149936:G:A	Tcruzi	CD8T	0.0385387714938774	0.0573973974099825	0.372793998109432
SYT17	chr16:19149936:G:A	Tcruzi	monocyte	0.0181182427957596	0.0629898821746699	0.502543274818061
SYT17	chr16:19149936:G:A	Tcruzi	B	0.0259146359587484	0.055026974163163	0.440325157636672
SYT17	chr16:19149936:G:A	Tcruzi	CD4T	0.0326555504902641	0.064173658934098	0.428451125174317
SYT17	chr16:19214504:T:C	NI	NK	-0.00829226495763782	0.0414407557122299	0.421611172073753
SYT17	chr16:19214504:T:C	NI	CD8T	-0.0490890961329962	0.0493052981287243	0.158480652850627
SYT17	chr16:19214504:T:C	NI	monocyte	0.181767608533814	0.0658763396529919	0.00334784203253131
SYT17	chr16:19214504:T:C	NI	B	0.170238415206277	0.0593094403523764	0.00199941501566371
SYT17	chr16:19214504:T:C	NI	CD4T	-0.0560343658788325	0.0606817242073619	0.177439087181457
SYT17	chr16:19214504:T:C	IAV	NK	0.0185334635931486	0.0474521763514492	0.347137077597962
SYT17	chr16:19214504:T:C	IAV	CD8T	-0.0306068517810167	0.0434030755836338	0.240546430676207
SYT17	chr16:19214504:T:C	IAV	monocyte	0.177962001022465	0.0578843008960811	0.00111150032771622
SYT17	chr16:19214504:T:C	IAV	B	0.131848023337536	0.0561344479978185	0.00979318425461062
SYT17	chr16:19214504:T:C	IAV	CD4T	0.012512524313761	0.05934607885722	0.416098136378311
SYT17	chr16:19214504:T:C	LPS	NK	0.0208183308498838	0.0445944016117995	0.319590591635037
SYT17	chr16:19214504:T:C	LPS	CD8T	0.00702373782334066	0.0477480675724448	0.443035439449858
SYT17	chr16:19214504:T:C	LPS	monocyte	0.346249562038149	0.0760203131957096	2.24385505114169e-07
SYT17	chr16:19214504:T:C	LPS	B	0.253277799558534	0.0667112391453135	1.45387329348428e-05
SYT17	chr16:19214504:T:C	LPS	CD4T	0.00389426237238203	0.0607161368440758	0.473657359236776
SYT17	chr16:19214504:T:C	Tcruzi	NK	0.0105084952953621	0.0598676522464373	0.431102627666444
SYT17	chr16:19214504:T:C	Tcruzi	CD8T	-0.00461315257555634	0.05032282166915	0.460786305973173
SYT17	chr16:19214504:T:C	Tcruzi	monocyte	0.223761627648793	0.0659825545452514	0.000323426535256547
SYT17	chr16:19214504:T:C	Tcruzi	B	0.21930882752497	0.063705908800132	0.000100943226900558
SYT17	chr16:19214504:T:C	Tcruzi	CD4T	-0.0198802839264232	0.0556384589342736	0.360680040127221
SYT17	chr16:19222459:G:A	NI	NK	-0.000427481809500592	0.0323409817570504	0.661532640377301
SYT17	chr16:19222459:G:A	NI	CD8T	0.00859533686391263	0.038226733796599	0.593006405741371
SYT17	chr16:19222459:G:A	NI	monocyte	0.01337167825107	0.0520985350750896	0.545051154177564
SYT17	chr16:19222459:G:A	NI	B	0.0176170088473241	0.0446884469023509	0.533651785800739
SYT17	chr16:19222459:G:A	NI	CD4T	-0.000789979711537638	0.0487554738105841	0.647259487463525
SYT17	chr16:19222459:G:A	IAV	NK	-0.00321498076457654	0.0326719430033508	0.644135063509951
SYT17	chr16:19222459:G:A	IAV	CD8T	0.00210874825887849	0.0293354946359901	0.635299890543342
SYT17	chr16:19222459:G:A	IAV	monocyte	0.0218622221942353	0.047206658392952	0.509237153180014
SYT17	chr16:19222459:G:A	IAV	B	0.0277798573199998	0.0508224269983762	0.471141052577516
SYT17	chr16:19222459:G:A	IAV	CD4T	0.0105038568971786	0.0427172816766879	0.584628462011202
SYT17	chr16:19222459:G:A	LPS	NK	-0.0010769223690769	0.0333406852757402	0.657241021089574
SYT17	chr16:19222459:G:A	LPS	CD8T	0.00409399460705972	0.0330689091959067	0.614965381638128
SYT17	chr16:19222459:G:A	LPS	monocyte	0.0297444194057871	0.0600601269801461	0.477945878813139
SYT17	chr16:19222459:G:A	LPS	B	0.0197204591142815	0.0458111274632524	0.515650200973841
SYT17	chr16:19222459:G:A	LPS	CD4T	0.0139704327145562	0.0477574211387806	0.565843733885758
SYT17	chr16:19222459:G:A	Tcruzi	NK	0.00132982882328333	0.0358721625190543	0.645149086236983
SYT17	chr16:19222459:G:A	Tcruzi	CD8T	0.00795920284648595	0.0370916779577616	0.593742997766948
SYT17	chr16:19222459:G:A	Tcruzi	monocyte	0.0184280095731588	0.0504554204350429	0.535906154287593
SYT17	chr16:19222459:G:A	Tcruzi	B	0.0224277483343269	0.0470724142691169	0.50207608250489
SYT17	chr16:19222459:G:A	Tcruzi	CD4T	0.00278751516105563	0.0444104548390514	0.633961476087243
SYT17	chr16:19237131:C:T	NI	NK	-0.00759326947151819	0.0403529481829153	0.60712828750343
SYT17	chr16:19237131:C:T	NI	CD8T	-0.00719243755691518	0.0466139845817802	0.616381955639262
SYT17	chr16:19237131:C:T	NI	monocyte	-0.00724115720874004	0.0587460299639381	0.59695612181549
SYT17	chr16:19237131:C:T	NI	B	0.00517130093602409	0.0477615430842987	0.637954007813077
SYT17	chr16:19237131:C:T	NI	CD4T	-0.00708345189937899	0.0592215299117216	0.616320319934068
SYT17	chr16:19237131:C:T	IAV	NK	-0.00586797323576078	0.0378625023845984	0.616074547084342
SYT17	chr16:19237131:C:T	IAV	CD8T	-0.00283500594261968	0.0348318787308815	0.635680434856439
SYT17	chr16:19237131:C:T	IAV	monocyte	-0.00335665759583577	0.0468439597394265	0.640486842041017
SYT17	chr16:19237131:C:T	IAV	B	0.00296109362896716	0.0407390389408138	0.647655807428049
SYT17	chr16:19237131:C:T	IAV	CD4T	-0.0104414242037521	0.0514682486814965	0.602753186337028
SYT17	chr16:19237131:C:T	LPS	NK	-0.00639708108454221	0.0404888961471413	0.608926889570617
SYT17	chr16:19237131:C:T	LPS	CD8T	-0.00803044924815674	0.0411201464470175	0.598362720795115
SYT17	chr16:19237131:C:T	LPS	monocyte	-0.00304254872101217	0.0574811730683639	0.629049185761217
SYT17	chr16:19237131:C:T	LPS	B	0.0041403145147785	0.0473807012779333	0.639033450494075
SYT17	chr16:19237131:C:T	LPS	CD4T	-0.0169609750710324	0.059839660802104	0.572334384332862
SYT17	chr16:19237131:C:T	Tcruzi	NK	-0.00568020743821543	0.0421895132066137	0.619791913369337
SYT17	chr16:19237131:C:T	Tcruzi	CD8T	-0.00634142161946795	0.0449205099761822	0.617966183558114
SYT17	chr16:19237131:C:T	Tcruzi	monocyte	-0.00598353531605888	0.0556675714993677	0.624696226747826
SYT17	chr16:19237131:C:T	Tcruzi	B	0.00290764206314054	0.0448795621453177	0.647799072582608
SYT17	chr16:19237131:C:T	Tcruzi	CD4T	-0.00926714898802741	0.0558248784293902	0.611424688170457
SYT17	chr16:19246439:T:C	NI	NK	0.0535337723911536	0.0925980901318129	0.392163186882891
SYT17	chr16:19246439:T:C	NI	CD8T	-0.00880828077770481	0.0749209341810695	0.565984466458561
SYT17	chr16:19246439:T:C	NI	monocyte	0.0310777651186798	0.103294181304748	0.479150544890309
SYT17	chr16:19246439:T:C	NI	B	0.0397866937687732	0.0934723227596561	0.451923662974021
SYT17	chr16:19246439:T:C	NI	CD4T	-0.0494284916009599	0.112793427873737	0.449384948644427
SYT17	chr16:19246439:T:C	IAV	NK	0.00409788836722754	0.0639948035206936	0.563082694184377
SYT17	chr16:19246439:T:C	IAV	CD8T	-0.00939184805917847	0.0613075651306222	0.559129865006602
SYT17	chr16:19246439:T:C	IAV	monocyte	0.0062368580719784	0.0820690700322827	0.562994853911093
SYT17	chr16:19246439:T:C	IAV	B	0.0513805880234865	0.0984944118309483	0.410270233321123
SYT17	chr16:19246439:T:C	IAV	CD4T	-0.0393127597879419	0.0980094740793789	0.470234127172724
SYT17	chr16:19246439:T:C	LPS	NK	-0.000327589307718314	0.0671517591540008	0.579899160680613
SYT17	chr16:19246439:T:C	LPS	CD8T	0.019367655131945	0.0711404841026979	0.509590985100882
SYT17	chr16:19246439:T:C	LPS	monocyte	-0.00242945991435112	0.101316274217638	0.58223505946856
SYT17	chr16:19246439:T:C	LPS	B	0.0394385331151022	0.093204369499214	0.449668494397297
SYT17	chr16:19246439:T:C	LPS	CD4T	-0.0269543318900761	0.0943167564419241	0.504890101394762
SYT17	chr16:19246439:T:C	Tcruzi	NK	0.0326426296768283	0.082590576475299	0.462380053070111
SYT17	chr16:19246439:T:C	Tcruzi	CD8T	0.00602079929793906	0.0725128970421396	0.568634947578213
SYT17	chr16:19246439:T:C	Tcruzi	monocyte	0.0350680077195605	0.104376806914798	0.481462407933947
SYT17	chr16:19246439:T:C	Tcruzi	B	0.0317241330331446	0.0860578614343439	0.46957779878297
SYT17	chr16:19246439:T:C	Tcruzi	CD4T	-0.0282805341160464	0.0933647688270997	0.501947203415289
SYT17	chr16:19247633:C:T	NI	NK	0.000989495566454042	0.0146353458548872	0.76320948671591
SYT17	chr16:19247633:C:T	NI	CD8T	-0.00210883660345831	0.0169559077130039	0.74752961392438
SYT17	chr16:19247633:C:T	NI	monocyte	-0.00215929888332241	0.0266096371789765	0.705085543761161
SYT17	chr16:19247633:C:T	NI	B	0.00379658672501636	0.020290176701631	0.73736588106829
SYT17	chr16:19247633:C:T	NI	CD4T	-0.00514987692106118	0.0237002360679041	0.706178886926477
SYT17	chr16:19247633:C:T	IAV	NK	0.000985234164723513	0.0144115858450661	0.763348501654226
SYT17	chr16:19247633:C:T	IAV	CD8T	0.000287631007637838	0.0131335484812764	0.775972438003297
SYT17	chr16:19247633:C:T	IAV	monocyte	-0.00566784498421104	0.0207715829543758	0.705757223075871
SYT17	chr16:19247633:C:T	IAV	B	-0.003208986885145	0.0172070931627088	0.732789498960507
SYT17	chr16:19247633:C:T	IAV	CD4T	-0.0050705777096892	0.0203720858768074	0.71460633621653
SYT17	chr16:19247633:C:T	LPS	NK	0.00263795437911731	0.0158710632261232	0.731351603933003
SYT17	chr16:19247633:C:T	LPS	CD8T	0.000330568128510814	0.0151178979480853	0.768665732026695
SYT17	chr16:19247633:C:T	LPS	monocyte	-0.0022387842088384	0.0242108927256528	0.727611164237302
SYT17	chr16:19247633:C:T	LPS	B	-0.00146899871863819	0.0186916998556581	0.751459651534371
SYT17	chr16:19247633:C:T	LPS	CD4T	-0.00484757166524867	0.0218800786581811	0.714032267279741
SYT17	chr16:19247633:C:T	Tcruzi	NK	0.00297713144724873	0.0174107823216641	0.736379617326583
SYT17	chr16:19247633:C:T	Tcruzi	CD8T	-0.00195144993403151	0.016611253656537	0.746254186135138
SYT17	chr16:19247633:C:T	Tcruzi	monocyte	-0.00455631649900632	0.0230387352683058	0.715401628086173
SYT17	chr16:19247633:C:T	Tcruzi	B	-0.00033026883782358	0.0176581895455926	0.76959422300696
SYT17	chr16:19247633:C:T	Tcruzi	CD4T	-0.00350593423910669	0.0206027568270095	0.731399056639752
SYT17	chr16:19268746:C:A	NI	NK	0.0166231139885528	0.0526045920874415	0.510840029254845
SYT17	chr16:19268746:C:A	NI	CD8T	0.0214892266691263	0.0614244070324212	0.500144387945546
SYT17	chr16:19268746:C:A	NI	monocyte	-0.0779726230377956	0.116749222815639	0.338359619835744
SYT17	chr16:19268746:C:A	NI	B	0.00143458030274806	0.0621313847200045	0.605644771715991
SYT17	chr16:19268746:C:A	NI	CD4T	0.0201962369855047	0.0748410426933739	0.519273668835167
SYT17	chr16:19268746:C:A	IAV	NK	0.0163730300281416	0.0518241902495618	0.511531474974766
SYT17	chr16:19268746:C:A	IAV	CD8T	0.00317071838668969	0.04446952811948	0.582645251366382
SYT17	chr16:19268746:C:A	IAV	monocyte	-0.0432056349616938	0.0779768940573535	0.42019456217334
SYT17	chr16:19268746:C:A	IAV	B	0.00129110110912232	0.0542591785892249	0.606570870969894
SYT17	chr16:19268746:C:A	IAV	CD4T	0.00834618338885107	0.0633137105637751	0.567385463126827
SYT17	chr16:19268746:C:A	LPS	NK	0.00938583401692836	0.0520478174792369	0.549297133322991
SYT17	chr16:19268746:C:A	LPS	CD8T	0.00459280855575723	0.0509584341943203	0.573633571674944
SYT17	chr16:19268746:C:A	LPS	monocyte	-0.0467199206551916	0.0904373793742615	0.423579220998284
SYT17	chr16:19268746:C:A	LPS	B	0.00190287730182226	0.0623295216133366	0.601131159269301
SYT17	chr16:19268746:C:A	LPS	CD4T	0.00980883610556929	0.0694679566127384	0.561581533655691
SYT17	chr16:19268746:C:A	Tcruzi	NK	0.0130238966402325	0.056132213128406	0.53503688531787
SYT17	chr16:19268746:C:A	Tcruzi	CD8T	0.0224095600635164	0.0606999198731913	0.492304649102716
SYT17	chr16:19268746:C:A	Tcruzi	monocyte	-0.0686965732899329	0.107690881021922	0.377293946508965
SYT17	chr16:19268746:C:A	Tcruzi	B	0.000995630914544641	0.0594692749648072	0.606820013181869
SYT17	chr16:19268746:C:A	Tcruzi	CD4T	0.0205707574287284	0.0708029292472381	0.518447213134694
SYT17	chr16:19323332:C:T	NI	NK	0.0101118617698154	0.0407377153996407	0.577794720159768
SYT17	chr16:19323332:C:T	NI	CD8T	0.0165128592662415	0.0494227208702289	0.551005509839338
SYT17	chr16:19323332:C:T	NI	monocyte	0.0123178905999143	0.059369700294113	0.561739405261003
SYT17	chr16:19323332:C:T	NI	B	0.0152582827911826	0.0502298866914264	0.560586658424223
SYT17	chr16:19323332:C:T	NI	CD4T	0.0220359338054941	0.063554791303975	0.536747613063013
SYT17	chr16:19323332:C:T	IAV	NK	0.0082051288180636	0.038609647396008	0.587561041768468
SYT17	chr16:19323332:C:T	IAV	CD8T	0.0108659992692416	0.0371694236131637	0.563355526814395
SYT17	chr16:19323332:C:T	IAV	monocyte	0.00399433141996267	0.0471476917552373	0.626426179534219
SYT17	chr16:19323332:C:T	IAV	B	0.0121903173659564	0.043197846080626	0.567172802022359
SYT17	chr16:19323332:C:T	IAV	CD4T	0.0139703871859888	0.0521180337293642	0.570324744350245
SYT17	chr16:19323332:C:T	LPS	NK	0.00991336969088432	0.0414113458231403	0.574922496843594
SYT17	chr16:19323332:C:T	LPS	CD8T	0.0150638351194768	0.0435654765234745	0.54189464522648
SYT17	chr16:19323332:C:T	LPS	monocyte	0.00837497168746561	0.0578275127005858	0.595401266764951
SYT17	chr16:19323332:C:T	LPS	B	0.0138943054672533	0.0494714034177348	0.562397048991194
SYT17	chr16:19323332:C:T	LPS	CD4T	0.0159436940848467	0.0575290909896244	0.562769481377927
SYT17	chr16:19323332:C:T	Tcruzi	NK	0.00937745160220529	0.0430129765598259	0.583217587248163
SYT17	chr16:19323332:C:T	Tcruzi	CD8T	0.022619711599408	0.0523956180300716	0.515764953748352
SYT17	chr16:19323332:C:T	Tcruzi	monocyte	0.00736823396871931	0.0554935123004161	0.606606631715773
SYT17	chr16:19323332:C:T	Tcruzi	B	0.0177374038304137	0.0500482544698531	0.541269492679918
SYT17	chr16:19323332:C:T	Tcruzi	CD4T	0.0204380066281696	0.0593083097852657	0.545260233322329
SYT17	chr16:19326418:C:A	NI	NK	0.000787454498443963	0.0229681550594951	0.720588478971981
SYT17	chr16:19326418:C:A	NI	CD8T	0.00160853383037486	0.0268430621186884	0.714015566092029
SYT17	chr16:19326418:C:A	NI	monocyte	-0.00581803769100248	0.0377625150020454	0.645144603984911
SYT17	chr16:19326418:C:A	NI	B	0.00086703721360726	0.0280046885465875	0.722076452789509
SYT17	chr16:19326418:C:A	NI	CD4T	8.04856010241657e-05	0.0349994073629744	0.715566538303325
SYT17	chr16:19326418:C:A	IAV	NK	-0.00227182732637005	0.0224006436371948	0.704181041945568
SYT17	chr16:19326418:C:A	IAV	CD8T	0.000956034487803495	0.0203936915996305	0.717192905243641
SYT17	chr16:19326418:C:A	IAV	monocyte	-0.00329163318290333	0.0285295229975045	0.696241432102993
SYT17	chr16:19326418:C:A	IAV	B	-0.00130103294904674	0.0243532110585471	0.715563524481219
SYT17	chr16:19326418:C:A	IAV	CD4T	-0.00087635463545677	0.0293007786125109	0.72198272315403
SYT17	chr16:19326418:C:A	LPS	NK	0.000209703165338698	0.0235986409175144	0.719711362583842
SYT17	chr16:19326418:C:A	LPS	CD8T	0.000928650858300176	0.0235256382800971	0.711704918268725
SYT17	chr16:19326418:C:A	LPS	monocyte	-0.00593763339447933	0.0368466529672136	0.66373922140194
SYT17	chr16:19326418:C:A	LPS	B	0.000439751855905749	0.0280617494235383	0.718533658253804
SYT17	chr16:19326418:C:A	LPS	CD4T	-0.000620757599764804	0.0323191973111347	0.717842430829346
SYT17	chr16:19326418:C:A	Tcruzi	NK	-0.00230970555403375	0.0252342910249732	0.704424802890642
SYT17	chr16:19326418:C:A	Tcruzi	CD8T	0.00270943441100526	0.0263876081468725	0.700886930906902
SYT17	chr16:19326418:C:A	Tcruzi	monocyte	-0.00420747292017541	0.0340849754336145	0.685453770440005
SYT17	chr16:19326418:C:A	Tcruzi	B	-0.000963651165772614	0.0268348770071058	0.71736207248348
SYT17	chr16:19326418:C:A	Tcruzi	CD4T	0.000124274830409805	0.0320425032831316	0.72562539295558
SYT17	chr16:19342890:G:C	NI	NK	0.029679597886321	0.029653485625069	0.26432842501379
SYT17	chr16:19342890:G:C	NI	CD8T	0.0234597554464799	0.0308264095935396	0.332739061482414
SYT17	chr16:19342890:G:C	NI	monocyte	0.00648904143577322	0.0376735863372094	0.5103115092612
SYT17	chr16:19342890:G:C	NI	B	0.0128685913841736	0.0323149414175577	0.452643392968572
SYT17	chr16:19342890:G:C	NI	CD4T	0.00801558483735786	0.0343310369089286	0.501549578240026
SYT17	chr16:19342890:G:C	IAV	NK	0.0305667402410879	0.0315406580875065	0.265765580225317
SYT17	chr16:19342890:G:C	IAV	CD8T	-0.00442054983157136	0.0258844328784766	0.580882359640303
SYT17	chr16:19342890:G:C	IAV	monocyte	0.0102142926566536	0.0314677278708246	0.476202162605349
SYT17	chr16:19342890:G:C	IAV	B	0.0123449943958101	0.0294920039518056	0.444269442425953
SYT17	chr16:19342890:G:C	IAV	CD4T	0.015517565478316	0.0326322977634529	0.425451631312432
SYT17	chr16:19342890:G:C	LPS	NK	0.0451650355472767	0.0393819874342514	0.211201176885914
SYT17	chr16:19342890:G:C	LPS	CD8T	0.0159848846761384	0.0262603853988515	0.366703076411225
SYT17	chr16:19342890:G:C	LPS	monocyte	0.027028717569095	0.0413426371073641	0.349716631320519
SYT17	chr16:19342890:G:C	LPS	B	0.0072394678723691	0.0320444235324381	0.492426546014283
SYT17	chr16:19342890:G:C	LPS	CD4T	0.0112859360884654	0.033743437531444	0.459662075862715
SYT17	chr16:19342890:G:C	Tcruzi	NK	0.028373701608766	0.0341477616850796	0.299755967093624
SYT17	chr16:19342890:G:C	Tcruzi	CD8T	-0.00387457510009141	0.0308011621878251	0.591179443543032
SYT17	chr16:19342890:G:C	Tcruzi	monocyte	0.00913307838894338	0.0364261277474544	0.495944010567976
SYT17	chr16:19342890:G:C	Tcruzi	B	0.00835571536230853	0.0312353009834068	0.490719431693892
SYT17	chr16:19342890:G:C	Tcruzi	CD4T	0.000345851881261537	0.0329380388339449	0.57421642074107
SYT17	chr16:19350650:C:T	NI	NK	0.0107868614719146	0.0292472879090785	0.530308942024844
SYT17	chr16:19350650:C:T	NI	CD8T	-0.00160717177569033	0.0318392626574715	0.640578039354069
SYT17	chr16:19350650:C:T	NI	monocyte	-0.0396522518088899	0.0543510190307867	0.37844574701948
SYT17	chr16:19350650:C:T	NI	B	0.00909239089496336	0.0375848993347844	0.572419000778347
SYT17	chr16:19350650:C:T	NI	CD4T	-0.00895657702871447	0.0437342555823283	0.578592455799086
SYT17	chr16:19350650:C:T	IAV	NK	0.000648174684872604	0.0283134662259115	0.638022025058185
SYT17	chr16:19350650:C:T	IAV	CD8T	0.00020212447453719	0.0257297199985028	0.639651690909974
SYT17	chr16:19350650:C:T	IAV	monocyte	-0.0297236375022096	0.0435410587621447	0.413038080737607
SYT17	chr16:19350650:C:T	IAV	B	-0.00353519559825872	0.0336437359649074	0.618864516351577
SYT17	chr16:19350650:C:T	IAV	CD4T	0.00701586871909591	0.0369824197641846	0.587783867662954
SYT17	chr16:19350650:C:T	LPS	NK	-0.00691019920369652	0.0298357393009594	0.575088474042124
SYT17	chr16:19350650:C:T	LPS	CD8T	0.00831285849474701	0.0300788465587828	0.555139952251458
SYT17	chr16:19350650:C:T	LPS	monocyte	-0.0716786938228728	0.0765445996847559	0.273610468517139
SYT17	chr16:19350650:C:T	LPS	B	0.00894002082471802	0.038062439764124	0.572889702448211
SYT17	chr16:19350650:C:T	LPS	CD4T	-0.0017149068055211	0.0389063943316286	0.633598798573186
SYT17	chr16:19350650:C:T	Tcruzi	NK	0.00733356045113267	0.0343282552724829	0.572058776411054
SYT17	chr16:19350650:C:T	Tcruzi	CD8T	0.0181924850652182	0.0367245939734341	0.479962266061965
SYT17	chr16:19350650:C:T	Tcruzi	monocyte	-0.0349387259591189	0.0514614859213157	0.405860690592383
SYT17	chr16:19350650:C:T	Tcruzi	B	0.00934886991731192	0.0372388020776831	0.563954150417091
SYT17	chr16:19350650:C:T	Tcruzi	CD4T	0.0251431221290001	0.0463766575760484	0.464058607141116
SYT17	chr16:19360673:C:A	NI	NK	-0.00111779410647677	0.0290314282152059	0.615500942266241
SYT17	chr16:19360673:C:A	NI	CD8T	-0.0184266003228626	0.037918783333126	0.471842977681701
SYT17	chr16:19360673:C:A	NI	monocyte	0.0419575082443026	0.057323397522786	0.355285364503641
SYT17	chr16:19360673:C:A	NI	B	-0.0026878091208202	0.0377027803355713	0.610919395945301
SYT17	chr16:19360673:C:A	NI	CD4T	-0.0116563135692634	0.0437176237217734	0.53708936742266
SYT17	chr16:19360673:C:A	IAV	NK	-0.00406029586978843	0.029425991812263	0.587257416470955
SYT17	chr16:19360673:C:A	IAV	CD8T	-0.00684701861280605	0.0276504998763195	0.549742840862818
SYT17	chr16:19360673:C:A	IAV	monocyte	0.0615453728280096	0.0711957047321993	0.294852333285926
SYT17	chr16:19360673:C:A	IAV	B	-0.000992218956806267	0.0333928170206895	0.625611290809083
SYT17	chr16:19360673:C:A	IAV	CD4T	-0.00392872559287183	0.0377130928014326	0.596192385304847
SYT17	chr16:19360673:C:A	LPS	NK	0.000145743968937252	0.03005747376364	0.626831852191612
SYT17	chr16:19360673:C:A	LPS	CD8T	-0.00907540573159208	0.0311098515586928	0.532407683142673
SYT17	chr16:19360673:C:A	LPS	monocyte	0.0585083027617836	0.0680425624179782	0.314154579211096
SYT17	chr16:19360673:C:A	LPS	B	-0.000648935140769042	0.0375912847080233	0.625385778575834
SYT17	chr16:19360673:C:A	LPS	CD4T	-0.00500135068193941	0.0409085994719665	0.587409365625543
SYT17	chr16:19360673:C:A	Tcruzi	NK	-0.00484443585687946	0.0337276344814892	0.582741868860661
SYT17	chr16:19360673:C:A	Tcruzi	CD8T	-0.0101489310430327	0.0338250357903288	0.531225200767598
SYT17	chr16:19360673:C:A	Tcruzi	monocyte	0.0444678609458585	0.0571722335371485	0.356051283436981
SYT17	chr16:19360673:C:A	Tcruzi	B	-8.72561617221694e-05	0.0362028908444877	0.627908430668615
SYT17	chr16:19360673:C:A	Tcruzi	CD4T	-0.00108544004500802	0.0397457078896938	0.616144588932898
SYTL2	chr11:85642044:G:C	NI	NK	-0.149217480544606	0.133510349400757	0.126443152822293
SYTL2	chr11:85642044:G:C	NI	CD8T	-0.289263346523809	0.190588518108167	0.0576690666148638
SYTL2	chr11:85642044:G:C	NI	monocyte	0.0584840182896967	0.17893763285053	0.412584128333073
SYTL2	chr11:85642044:G:C	NI	B	-0.0907016122560118	0.144741879852241	0.267051494994378
SYTL2	chr11:85642044:G:C	NI	CD4T	-0.168683629921676	0.14995488602697	0.136192427994619
SYTL2	chr11:85642044:G:C	IAV	NK	-0.118325792457192	0.112795781460088	0.146722503242316
SYTL2	chr11:85642044:G:C	IAV	CD8T	-0.1721681406527	0.125954908488963	0.0763776383426523
SYTL2	chr11:85642044:G:C	IAV	monocyte	0.0805981736314602	0.1617255451161	0.349653922612644
SYTL2	chr11:85642044:G:C	IAV	B	-0.0345634301632112	0.124942009348985	0.378267598145488
SYTL2	chr11:85642044:G:C	IAV	CD4T	-0.142686328103064	0.130611496658686	0.142299074539357
SYTL2	chr11:85642044:G:C	LPS	NK	-0.169124088235856	0.137611498347803	0.101774217162663
SYTL2	chr11:85642044:G:C	LPS	CD8T	-0.222246814551566	0.149418532006282	0.0622020356295113
SYTL2	chr11:85642044:G:C	LPS	monocyte	0.116459473843816	0.201783437556355	0.318301339820665
SYTL2	chr11:85642044:G:C	LPS	B	-0.05833468365447	0.140386093248726	0.332205395336135
SYTL2	chr11:85642044:G:C	LPS	CD4T	-0.192296221698185	0.146571790550259	0.098648090768404
SYTL2	chr11:85642044:G:C	Tcruzi	NK	-0.184202857604497	0.149803565008942	0.098486084717416
SYTL2	chr11:85642044:G:C	Tcruzi	CD8T	-0.273697770708561	0.179675471973714	0.0577019876298314
SYTL2	chr11:85642044:G:C	Tcruzi	monocyte	0.11432258661282	0.193823740891798	0.316015930131691
SYTL2	chr11:85642044:G:C	Tcruzi	B	-0.0822215442994638	0.134945640439245	0.27340430718582
SYTL2	chr11:85642044:G:C	Tcruzi	CD4T	-0.15787757421825	0.139484091564145	0.136225071264042
SYTL2	chr11:85723025:G:A	NI	NK	-0.282323029709901	0.10430027191587	0.00413980110744605
SYTL2	chr11:85723025:G:A	NI	CD8T	-0.46902897525629	0.102740666138883	3.11750760073615e-06
SYTL2	chr11:85723025:G:A	NI	monocyte	-0.182283347057394	0.141841591176444	0.0967081688252273
SYTL2	chr11:85723025:G:A	NI	B	-0.300320752669349	0.125335226319227	0.00612676215114361
SYTL2	chr11:85723025:G:A	NI	CD4T	-0.625549430442253	0.12294627164251	2.98229234640957e-08
SYTL2	chr11:85723025:G:A	IAV	NK	-0.256439260638227	0.090081697874242	0.00247639617951367
SYTL2	chr11:85723025:G:A	IAV	CD8T	-0.269270210260009	0.0863591161832556	0.00157666004645718
SYTL2	chr11:85723025:G:A	IAV	monocyte	-0.0942122911354794	0.124164008909884	0.216533015268619
SYTL2	chr11:85723025:G:A	IAV	B	-0.1390759487276	0.112231244975396	0.105403011855653
SYTL2	chr11:85723025:G:A	IAV	CD4T	-0.496740712965881	0.107444007870159	1.39820438727067e-06
SYTL2	chr11:85723025:G:A	LPS	NK	-0.320956886558371	0.10001432736215	0.000535804511457738
SYTL2	chr11:85723025:G:A	LPS	CD8T	-0.407165113169952	0.0906298509692355	1.20691706606557e-06
SYTL2	chr11:85723025:G:A	LPS	monocyte	-0.119290986425059	0.144565775986677	0.19917978256809
SYTL2	chr11:85723025:G:A	LPS	B	-0.266207930582108	0.12064465577288	0.0127259492262219
SYTL2	chr11:85723025:G:A	LPS	CD4T	-0.557337745164178	0.107125406984976	3.98740179763379e-08
SYTL2	chr11:85723025:G:A	Tcruzi	NK	-0.295017227709811	0.109938524703937	0.00441161853415462
SYTL2	chr11:85723025:G:A	Tcruzi	CD8T	-0.458883456137355	0.100936821600948	2.16654195295263e-06
SYTL2	chr11:85723025:G:A	Tcruzi	monocyte	-0.146694487115362	0.138561098933813	0.141436176546483
SYTL2	chr11:85723025:G:A	Tcruzi	B	-0.20680852929249	0.116139274390499	0.0389862426703507
SYTL2	chr11:85723025:G:A	Tcruzi	CD4T	-0.587941702766798	0.115141875956564	4.12700544849542e-08
SYTL2	chr11:85744244:T:A	NI	NK	0.404443235101091	0.0565604460764267	6.51373390218273e-14
SYTL2	chr11:85744244:T:A	NI	CD8T	0.31011747611339	0.0474791483501709	2.59219903601374e-11
SYTL2	chr11:85744244:T:A	NI	monocyte	0.0296688587004335	0.0647631275336029	0.323713699492302
SYTL2	chr11:85744244:T:A	NI	B	0.168132637193263	0.0613167938941734	0.00268005738062253
SYTL2	chr11:85744244:T:A	NI	CD4T	-0.0260049133850522	0.0522710140048954	0.31102179524362
SYTL2	chr11:85744244:T:A	IAV	NK	0.25515109921318	0.0403610647625567	3.52417273870184e-10
SYTL2	chr11:85744244:T:A	IAV	CD8T	0.256545330559566	0.0432984776716616	1.75864678710414e-09
SYTL2	chr11:85744244:T:A	IAV	monocyte	0.008784900878828	0.06317927112525	0.445395129440145
SYTL2	chr11:85744244:T:A	IAV	B	0.0832735191105097	0.0586546535832984	0.0774688932217419
SYTL2	chr11:85744244:T:A	IAV	CD4T	0.0282949629648408	0.0487032236044691	0.279367583772103
SYTL2	chr11:85744244:T:A	LPS	NK	0.314991059882473	0.0465322758719426	1.66514344471043e-11
SYTL2	chr11:85744244:T:A	LPS	CD8T	0.223932259398526	0.0387577833167261	9.26504818366558e-09
SYTL2	chr11:85744244:T:A	LPS	monocyte	-0.0699347468868441	0.0660160112732925	0.144357470430397
SYTL2	chr11:85744244:T:A	LPS	B	0.0909034821935892	0.060204384743774	0.065746793225537
SYTL2	chr11:85744244:T:A	LPS	CD4T	0.0508128617650663	0.0429961084851147	0.118525078264385
SYTL2	chr11:85744244:T:A	Tcruzi	NK	0.372346958409972	0.0619475981622656	2.40004393723972e-09
SYTL2	chr11:85744244:T:A	Tcruzi	CD8T	0.324065285288117	0.0459330033170695	2.94858564982619e-13
SYTL2	chr11:85744244:T:A	Tcruzi	monocyte	-0.0455724525457154	0.0638592929129547	0.237868001099762
SYTL2	chr11:85744244:T:A	Tcruzi	B	0.0918674251467289	0.0576884361671758	0.0557448642898804
SYTL2	chr11:85744244:T:A	Tcruzi	CD4T	0.0235784292839272	0.0480765267265662	0.310668806698953
SYTL2	chr11:85772276:G:A	NI	NK	0.376075925599743	0.074491489945706	4.28161572318821e-09
SYTL2	chr11:85772276:G:A	NI	CD8T	0.136036043181606	0.0587464332381656	0.0105833377914167
SYTL2	chr11:85772276:G:A	NI	monocyte	0.00137330481184586	0.0808455950610927	0.491862713964887
SYTL2	chr11:85772276:G:A	NI	B	0.129111018640925	0.0740977719575457	0.039960743996238
SYTL2	chr11:85772276:G:A	NI	CD4T	-0.118074802333163	0.0682857760446413	0.0386878206404515
SYTL2	chr11:85772276:G:A	IAV	NK	0.22982876476528	0.0505545869028072	3.26256004021576e-06
SYTL2	chr11:85772276:G:A	IAV	CD8T	0.104015772241634	0.0526771434101384	0.0260079224807859
SYTL2	chr11:85772276:G:A	IAV	monocyte	0.063783936771351	0.0781095551706044	0.206218031738181
SYTL2	chr11:85772276:G:A	IAV	B	0.114715235322386	0.0708476380694816	0.0509304457906429
SYTL2	chr11:85772276:G:A	IAV	CD4T	-0.0718808572436576	0.0631192538636508	0.125480202315051
SYTL2	chr11:85772276:G:A	LPS	NK	0.300968712235638	0.0590020510083795	7.43409565922146e-08
SYTL2	chr11:85772276:G:A	LPS	CD8T	0.128543691771083	0.0483317114062324	0.00425769579122049
SYTL2	chr11:85772276:G:A	LPS	monocyte	0.0299445787407631	0.0821598543467667	0.357158230530865
SYTL2	chr11:85772276:G:A	LPS	B	0.110809939186785	0.0731565630392384	0.064737599671367
SYTL2	chr11:85772276:G:A	LPS	CD4T	0.0164693458303019	0.0548669500774371	0.382675669998766
SYTL2	chr11:85772276:G:A	Tcruzi	NK	0.303875408884379	0.0735061093148859	1.7825622324515e-05
SYTL2	chr11:85772276:G:A	Tcruzi	CD8T	0.189852653587786	0.0568061344769906	0.000293868428642585
SYTL2	chr11:85772276:G:A	Tcruzi	monocyte	-0.0317021723762791	0.078692011938047	0.345795104132602
SYTL2	chr11:85772276:G:A	Tcruzi	B	0.158284351010562	0.0708383062186427	0.0110605572137315
SYTL2	chr11:85772276:G:A	Tcruzi	CD4T	0.00302858586647333	0.0591961886911646	0.479902306862601
SYTL2	chr11:85784152:C:G	NI	NK	0.183833757178952	0.0708926782491392	0.001496284429503
SYTL2	chr11:85784152:C:G	NI	CD8T	0.176075322057567	0.0644941738566752	0.00152623222118688
SYTL2	chr11:85784152:C:G	NI	monocyte	0.121462705037096	0.0842212272056809	0.0662765482671367
SYTL2	chr11:85784152:C:G	NI	B	0.0309054200558875	0.0711089899613962	0.318327319869254
SYTL2	chr11:85784152:C:G	NI	CD4T	0.0977038177490578	0.0658181581148119	0.0681235653294739
SYTL2	chr11:85784152:C:G	IAV	NK	0.136350629947189	0.0543639521438425	0.00396861461856436
SYTL2	chr11:85784152:C:G	IAV	CD8T	0.133688266573486	0.0540270659138296	0.00313020642729047
SYTL2	chr11:85784152:C:G	IAV	monocyte	0.061204587638449	0.071707131274364	0.187674781500559
SYTL2	chr11:85784152:C:G	IAV	B	-0.000566874394211643	0.067771471178068	0.477745565611676
SYTL2	chr11:85784152:C:G	IAV	CD4T	0.0648341690407413	0.0598611584780846	0.136068789658844
SYTL2	chr11:85784152:C:G	LPS	NK	0.175300782283277	0.0651138175283753	0.00139984142461948
SYTL2	chr11:85784152:C:G	LPS	CD8T	0.132713117178025	0.0515098197446143	0.00388732525799559
SYTL2	chr11:85784152:C:G	LPS	monocyte	0.0806312965127907	0.082566512984494	0.157873182948982
SYTL2	chr11:85784152:C:G	LPS	B	0.0394422326294484	0.0697824689730061	0.275346904013644
SYTL2	chr11:85784152:C:G	LPS	CD4T	0.0776253854849707	0.0594387812116674	0.0957703065987515
SYTL2	chr11:85784152:C:G	Tcruzi	NK	0.205688102913901	0.0797176636994762	0.00108878535506688
SYTL2	chr11:85784152:C:G	Tcruzi	CD8T	0.157260198231924	0.0595963127137247	0.00254501574747371
SYTL2	chr11:85784152:C:G	Tcruzi	monocyte	0.121230851627675	0.0827852782128782	0.0622418218127483
SYTL2	chr11:85784152:C:G	Tcruzi	B	0.0353057306197302	0.0672026388922749	0.288191862515652
SYTL2	chr11:85784152:C:G	Tcruzi	CD4T	0.087108286996221	0.0617574276869563	0.0790236274082538
SYTL2	chr11:85824103:T:A	NI	NK	0.00123245954402457	0.042962988420984	0.644525206067502
SYTL2	chr11:85824103:T:A	NI	CD8T	0.0100080644308026	0.0485945303840044	0.592591400921851
SYTL2	chr11:85824103:T:A	NI	monocyte	-0.016351772490952	0.0660356123088413	0.551594470997469
SYTL2	chr11:85824103:T:A	NI	B	0.0132970893180806	0.0526274197809839	0.578901738458826
SYTL2	chr11:85824103:T:A	NI	CD4T	0.0189786170104873	0.0624540590816876	0.553008000882783
SYTL2	chr11:85824103:T:A	IAV	NK	-0.00358748681295229	0.0397844999014955	0.637427142227696
SYTL2	chr11:85824103:T:A	IAV	CD8T	0.000401969754547998	0.0362664465377315	0.646924555249266
SYTL2	chr11:85824103:T:A	IAV	monocyte	-0.00753676534440185	0.0515056750900123	0.614713242651222
SYTL2	chr11:85824103:T:A	IAV	B	0.00819369983628446	0.0439701326825811	0.5986966196617
SYTL2	chr11:85824103:T:A	IAV	CD4T	0.0126601543031425	0.0514582431979985	0.580097739571962
SYTL2	chr11:85824103:T:A	LPS	NK	-0.00413039564638594	0.0436789885963484	0.631564629639228
SYTL2	chr11:85824103:T:A	LPS	CD8T	0.0076008729793967	0.041544110823027	0.594835362841834
SYTL2	chr11:85824103:T:A	LPS	monocyte	-0.0136570057971305	0.0646247342213633	0.580781848887225
SYTL2	chr11:85824103:T:A	LPS	B	0.012076161026479	0.051761241744354	0.58012769027566
SYTL2	chr11:85824103:T:A	LPS	CD4T	0.0144751632795653	0.0560872802861921	0.571883865665986
SYTL2	chr11:85824103:T:A	Tcruzi	NK	-0.00184157213868483	0.0450086047079901	0.650241717770853
SYTL2	chr11:85824103:T:A	Tcruzi	CD8T	0.0112349531842293	0.0473289191975348	0.581398310943655
SYTL2	chr11:85824103:T:A	Tcruzi	monocyte	-0.00718362307900377	0.0595527417900401	0.617489490462064
SYTL2	chr11:85824103:T:A	Tcruzi	B	0.0121067725084983	0.0496159328542618	0.579305422406869
SYTL2	chr11:85824103:T:A	Tcruzi	CD4T	0.0190719415059952	0.0591537992180836	0.554753111596725
SYTL2	chr11:85860071:A:G	NI	NK	-0.0937952584882836	0.0373598644745004	0.00263869206592038
SYTL2	chr11:85860071:A:G	NI	CD8T	-0.0803421515091353	0.0323329382610854	0.00726529604962478
SYTL2	chr11:85860071:A:G	NI	monocyte	-0.0282749983542602	0.0460821217295468	0.266324042596024
SYTL2	chr11:85860071:A:G	NI	B	-0.084330466823209	0.042225331455763	0.0156407120777751
SYTL2	chr11:85860071:A:G	NI	CD4T	-0.057322061064104	0.0381321553914394	0.0703447358677632
SYTL2	chr11:85860071:A:G	IAV	NK	-0.0803777020468755	0.030190423168948	0.00248755879042928
SYTL2	chr11:85860071:A:G	IAV	CD8T	-0.0650496033231692	0.0282925632384928	0.00987192571215356
SYTL2	chr11:85860071:A:G	IAV	monocyte	-0.0414507886989069	0.0422413234542432	0.157350714998956
SYTL2	chr11:85860071:A:G	IAV	B	-0.0713012592140022	0.0379174256666214	0.0219214265412735
SYTL2	chr11:85860071:A:G	IAV	CD4T	-0.0709617288103933	0.0334209706775332	0.0173152113507886
SYTL2	chr11:85860071:A:G	LPS	NK	-0.0857075147674653	0.0329553887545934	0.00322880818160509
SYTL2	chr11:85860071:A:G	LPS	CD8T	-0.0854859145894952	0.0289344771006989	0.00104994578166273
SYTL2	chr11:85860071:A:G	LPS	monocyte	0.00961993330399964	0.0510473694785222	0.432623377945345
SYTL2	chr11:85860071:A:G	LPS	B	-0.0747048959805175	0.0399478790860281	0.0260699613744961
SYTL2	chr11:85860071:A:G	LPS	CD4T	-0.0747593019637646	0.0329539030613798	0.0121582879163722
SYTL2	chr11:85860071:A:G	Tcruzi	NK	-0.0731587777426505	0.0362471845389142	0.0222567932585021
SYTL2	chr11:85860071:A:G	Tcruzi	CD8T	-0.0912837338752598	0.032360118384075	0.00162093567935462
SYTL2	chr11:85860071:A:G	Tcruzi	monocyte	-0.0155238317354948	0.0453562331264099	0.360982234635704
SYTL2	chr11:85860071:A:G	Tcruzi	B	-0.0633167243268736	0.0378383039919464	0.0436316724395042
SYTL2	chr11:85860071:A:G	Tcruzi	CD4T	-0.076627813566452	0.0344976931824245	0.0132832500413101
SYTL3	chr6:158586525:C:T	NI	NK	-0.0583478122138275	0.0541814705213152	0.134968578738786
SYTL3	chr6:158586525:C:T	NI	CD8T	-0.153473111234934	0.0514119912349519	0.000978552040614145
SYTL3	chr6:158586525:C:T	NI	monocyte	0.0411222727600549	0.0702281631892349	0.276910352063778
SYTL3	chr6:158586525:C:T	NI	B	0.00381568016403004	0.0644863025618399	0.486473930446872
SYTL3	chr6:158586525:C:T	NI	CD4T	-0.262035556536147	0.0768389094676098	8.10788355483094e-05
SYTL3	chr6:158586525:C:T	IAV	NK	-0.0376951320513167	0.0481580292194618	0.209460956073518
SYTL3	chr6:158586525:C:T	IAV	CD8T	-0.0845777332422185	0.046494473259937	0.030049314364085
SYTL3	chr6:158586525:C:T	IAV	monocyte	0.0524150799061142	0.0560144343900275	0.172254532292406
SYTL3	chr6:158586525:C:T	IAV	B	0.0250089977711052	0.0580032616214006	0.342710204051451
SYTL3	chr6:158586525:C:T	IAV	CD4T	-0.141516661499948	0.0543900624756835	0.00443844378184488
SYTL3	chr6:158586525:C:T	LPS	NK	-0.0639569327401483	0.0488556271117252	0.0918705176531466
SYTL3	chr6:158586525:C:T	LPS	CD8T	-0.0883089612711713	0.0438635757050426	0.0233882038281269
SYTL3	chr6:158586525:C:T	LPS	monocyte	0.0906882518077798	0.0686860942736685	0.0884471396717405
SYTL3	chr6:158586525:C:T	LPS	B	0.023700383391735	0.064450306198767	0.36738947285288
SYTL3	chr6:158586525:C:T	LPS	CD4T	-0.190158379636515	0.0620761958613336	0.000647716522658048
SYTL3	chr6:158586525:C:T	Tcruzi	NK	-0.0471251748628819	0.0588215133900675	0.199869801774848
SYTL3	chr6:158586525:C:T	Tcruzi	CD8T	-0.164295852471794	0.054341597690712	0.000495281481807441
SYTL3	chr6:158586525:C:T	Tcruzi	monocyte	0.0836492418589389	0.0709117613951002	0.113637479290276
SYTL3	chr6:158586525:C:T	Tcruzi	B	0.0116079763321704	0.0625536922494058	0.437763178568724
SYTL3	chr6:158586525:C:T	Tcruzi	CD4T	-0.226319207007039	0.0690431504877728	0.000173609649870676
SYTL3	chr6:158594570:T:A	NI	NK	-0.097143503024205	0.081477321634638	0.112188625217867
SYTL3	chr6:158594570:T:A	NI	CD8T	-0.173296474785211	0.10217050899337	0.0488364892597302
SYTL3	chr6:158594570:T:A	NI	monocyte	0.0245388807328948	0.0982533932825592	0.428825980571839
SYTL3	chr6:158594570:T:A	NI	B	-0.0310159736314385	0.0850135265474974	0.355277767212823
SYTL3	chr6:158594570:T:A	NI	CD4T	-0.193848107217849	0.120135005660715	0.0546147505941176
SYTL3	chr6:158594570:T:A	IAV	NK	-0.0600978475282033	0.0665103327894075	0.186491049043496
SYTL3	chr6:158594570:T:A	IAV	CD8T	-0.0825897831027622	0.0666704475495155	0.106350800019633
SYTL3	chr6:158594570:T:A	IAV	monocyte	0.0383935701473291	0.0816090505810863	0.349499320332187
SYTL3	chr6:158594570:T:A	IAV	B	-0.026023758527025	0.0733032235554101	0.36202929048707
SYTL3	chr6:158594570:T:A	IAV	CD4T	-0.0938041795033195	0.0812236904451657	0.131899943404157
SYTL3	chr6:158594570:T:A	LPS	NK	-0.0524084107466304	0.0689688737427585	0.224990890837344
SYTL3	chr6:158594570:T:A	LPS	CD8T	-0.0892770781005804	0.0673875083158072	0.099775700792754
SYTL3	chr6:158594570:T:A	LPS	monocyte	0.0509200680302184	0.0989303745311912	0.332292714531682
SYTL3	chr6:158594570:T:A	LPS	B	-0.0335205731639443	0.0831237410382077	0.344123215215283
SYTL3	chr6:158594570:T:A	LPS	CD4T	-0.146979241652701	0.0989520190122641	0.0731380327860898
SYTL3	chr6:158594570:T:A	Tcruzi	NK	-0.0758372900853156	0.0784074779335704	0.16653197020473
SYTL3	chr6:158594570:T:A	Tcruzi	CD8T	-0.160987795043585	0.0972174185857689	0.0508357270642104
SYTL3	chr6:158594570:T:A	Tcruzi	monocyte	0.0597012565568962	0.10359465228057	0.312573256365495
SYTL3	chr6:158594570:T:A	Tcruzi	B	-0.0196522163561721	0.0817704689039096	0.396090755529825
SYTL3	chr6:158594570:T:A	Tcruzi	CD4T	-0.173599245832742	0.109602026825531	0.0595229256919077
SYTL3	chr6:158615909:C:T	NI	NK	0.0365700673537037	0.0699163410677496	0.429960666365799
SYTL3	chr6:158615909:C:T	NI	CD8T	0.0300808164377436	0.0681846455949267	0.46407536562915
SYTL3	chr6:158615909:C:T	NI	monocyte	0.0408124218765973	0.0890358020588224	0.433025405951258
SYTL3	chr6:158615909:C:T	NI	B	0.0289996176143458	0.0721375826909105	0.475039570249141
SYTL3	chr6:158615909:C:T	NI	CD4T	0.0158196072822958	0.0816150259567842	0.531478166511774
SYTL3	chr6:158615909:C:T	IAV	NK	0.0282330601214909	0.0596773278773962	0.450185407913247
SYTL3	chr6:158615909:C:T	IAV	CD8T	0.0206128295154127	0.0522110934913458	0.476943011769128
SYTL3	chr6:158615909:C:T	IAV	monocyte	0.0460352472185493	0.0808106251273055	0.410424776129705
SYTL3	chr6:158615909:C:T	IAV	B	0.0266841624890209	0.0632772615757258	0.46769984263857
SYTL3	chr6:158615909:C:T	IAV	CD4T	0.0274081306369852	0.0708605038400467	0.481563617135081
SYTL3	chr6:158615909:C:T	LPS	NK	0.0250182297141817	0.0605337272312967	0.466912460967543
SYTL3	chr6:158615909:C:T	LPS	CD8T	0.029093415499612	0.0605262026318433	0.44576132136022
SYTL3	chr6:158615909:C:T	LPS	monocyte	0.0612730710464102	0.101777607658946	0.382318255645043
SYTL3	chr6:158615909:C:T	LPS	B	0.0295156159628079	0.0715533115335985	0.466974849242689
SYTL3	chr6:158615909:C:T	LPS	CD4T	0.027587713856378	0.0773133177026043	0.486679990082593
SYTL3	chr6:158615909:C:T	Tcruzi	NK	0.0290613898578834	0.0656643657760353	0.459500411880742
SYTL3	chr6:158615909:C:T	Tcruzi	CD8T	0.0223882651475757	0.063529459673589	0.489895431898254
SYTL3	chr6:158615909:C:T	Tcruzi	monocyte	0.0498811440884414	0.0917657430909702	0.417374932500086
SYTL3	chr6:158615909:C:T	Tcruzi	B	0.0285937629337603	0.0691989174779217	0.469560714479774
SYTL3	chr6:158615909:C:T	Tcruzi	CD4T	0.0256568117033429	0.0779830908643384	0.498199778215568
SYTL3	chr6:158620876:A:T	NI	NK	-0.091390424599165	0.0884487304357627	0.162317108398154
SYTL3	chr6:158620876:A:T	NI	CD8T	-0.103371168622627	0.0913027684886995	0.147794085918077
SYTL3	chr6:158620876:A:T	NI	monocyte	-0.171730060394881	0.141780186696479	0.109079562139317
SYTL3	chr6:158620876:A:T	NI	B	-0.0816196458129663	0.0980690259516502	0.217614432340813
SYTL3	chr6:158620876:A:T	NI	CD4T	-0.16233022994792	0.128450055087836	0.113720105693137
SYTL3	chr6:158620876:A:T	IAV	NK	-0.100501358758198	0.0872765884766123	0.131025098370573
SYTL3	chr6:158620876:A:T	IAV	CD8T	-0.0775679006654454	0.0742126436798343	0.159540829501028
SYTL3	chr6:158620876:A:T	IAV	monocyte	-0.132350436096351	0.111486333677205	0.12253027344213
SYTL3	chr6:158620876:A:T	IAV	B	-0.0714092685984186	0.0852989499919082	0.214828034507218
SYTL3	chr6:158620876:A:T	IAV	CD4T	-0.164386222908613	0.121261934139161	0.0954125905584647
SYTL3	chr6:158620876:A:T	LPS	NK	-0.0854918786841392	0.083479915541251	0.167320458866678
SYTL3	chr6:158620876:A:T	LPS	CD8T	-0.0892067275832459	0.0794873017773509	0.147298223214626
SYTL3	chr6:158620876:A:T	LPS	monocyte	-0.140280792538679	0.124177906221733	0.136398365653193
SYTL3	chr6:158620876:A:T	LPS	B	-0.092853501946753	0.0995415511233878	0.187954670131979
SYTL3	chr6:158620876:A:T	LPS	CD4T	-0.171252336032009	0.127998749853939	0.0996617609957923
SYTL3	chr6:158620876:A:T	Tcruzi	NK	-0.105552549879383	0.0966682359380412	0.143883810849071
SYTL3	chr6:158620876:A:T	Tcruzi	CD8T	-0.105218790751937	0.0907124277138593	0.139789384378467
SYTL3	chr6:158620876:A:T	Tcruzi	monocyte	-0.159562145037309	0.134036516443383	0.119460230967733
SYTL3	chr6:158620876:A:T	Tcruzi	B	-0.0696919219332595	0.0922279168239513	0.238270249321106
SYTL3	chr6:158620876:A:T	Tcruzi	CD4T	-0.154910588751096	0.122022920192773	0.11408520481086
SYTL3	chr6:158626185:G:T	NI	NK	-0.150880162452867	0.107357265861947	0.0711539622034549
SYTL3	chr6:158626185:G:T	NI	CD8T	-0.240945169928847	0.121191650260517	0.0219428935808317
SYTL3	chr6:158626185:G:T	NI	monocyte	-0.205891700653103	0.153952197880696	0.0756562747348734
SYTL3	chr6:158626185:G:T	NI	B	-0.204428637564835	0.134984416895062	0.050209367318707
SYTL3	chr6:158626185:G:T	NI	CD4T	-0.349713857966893	0.172006991656322	0.0169374896473286
SYTL3	chr6:158626185:G:T	IAV	NK	-0.151322446618542	0.10007866261242	0.055664958822425
SYTL3	chr6:158626185:G:T	IAV	CD8T	-0.149095916305083	0.0931814856429231	0.0465670856724563
SYTL3	chr6:158626185:G:T	IAV	monocyte	-0.122696679688127	0.116379938619545	0.138985404471808
SYTL3	chr6:158626185:G:T	IAV	B	-0.177119250960792	0.117672497252743	0.0500226869136462
SYTL3	chr6:158626185:G:T	IAV	CD4T	-0.322604116783811	0.155039926803802	0.0152796736228766
SYTL3	chr6:158626185:G:T	LPS	NK	-0.190389178263639	0.11167082072524	0.0345273803096606
SYTL3	chr6:158626185:G:T	LPS	CD8T	-0.19973527541532	0.10371075332196	0.0243328733413551
SYTL3	chr6:158626185:G:T	LPS	monocyte	-0.12049659890718	0.137374159242827	0.183449855358061
SYTL3	chr6:158626185:G:T	LPS	B	-0.215679080021122	0.13632291038485	0.0416095936023357
SYTL3	chr6:158626185:G:T	LPS	CD4T	-0.346136080560934	0.1662341269209	0.0154921282978888
SYTL3	chr6:158626185:G:T	Tcruzi	NK	-0.154530646007117	0.112069667321206	0.0746183249543813
SYTL3	chr6:158626185:G:T	Tcruzi	CD8T	-0.222746625759136	0.115715402621423	0.0252047548129675
SYTL3	chr6:158626185:G:T	Tcruzi	monocyte	-0.160330922203094	0.140080414564799	0.11790759818719
SYTL3	chr6:158626185:G:T	Tcruzi	B	-0.178758620947288	0.124123414922794	0.062056840245749
SYTL3	chr6:158626185:G:T	Tcruzi	CD4T	-0.33668582404242	0.164590781155147	0.0167283704161996
SYTL3	chr6:158633095:T:C	NI	NK	0.0140009679664682	0.0545888271445287	0.562658927198774
SYTL3	chr6:158633095:T:C	NI	CD8T	-0.00775229513315073	0.0555270014760985	0.592082482364758
SYTL3	chr6:158633095:T:C	NI	monocyte	-0.0228125874731726	0.0741874793644533	0.511990133832157
SYTL3	chr6:158633095:T:C	NI	B	-0.0105102947014905	0.058696195942438	0.578107056655799
SYTL3	chr6:158633095:T:C	NI	CD4T	-0.0213269945365897	0.0746119638147872	0.538104044298713
SYTL3	chr6:158633095:T:C	IAV	NK	0.0174423441839626	0.0540941165444494	0.539783154543212
SYTL3	chr6:158633095:T:C	IAV	CD8T	0.000446208751222066	0.0423866630347018	0.635541674793875
SYTL3	chr6:158633095:T:C	IAV	monocyte	-0.0180564934380942	0.0591652594238261	0.537140965049559
SYTL3	chr6:158633095:T:C	IAV	B	-0.00838801024723031	0.050265073453122	0.581594363700375
SYTL3	chr6:158633095:T:C	IAV	CD4T	-0.017229664117433	0.0620728512283372	0.549029647662558
SYTL3	chr6:158633095:T:C	LPS	NK	0.0148317535442371	0.0545536913830588	0.553343508573182
SYTL3	chr6:158633095:T:C	LPS	CD8T	-0.00102878261414104	0.0471974861624338	0.621111132083115
SYTL3	chr6:158633095:T:C	LPS	monocyte	-0.0222322722587454	0.0720156744735867	0.522830055789501
SYTL3	chr6:158633095:T:C	LPS	B	-0.0114432546926563	0.0584816787114515	0.568891829201628
SYTL3	chr6:158633095:T:C	LPS	CD4T	-0.0213653208416581	0.0699603339956652	0.535920570376986
SYTL3	chr6:158633095:T:C	Tcruzi	NK	0.0149972325798717	0.0570590402862533	0.559233872498628
SYTL3	chr6:158633095:T:C	Tcruzi	CD8T	-0.00617616658729445	0.0533324447690954	0.596970016541882
SYTL3	chr6:158633095:T:C	Tcruzi	monocyte	-0.0257105820514831	0.0729738250651115	0.51571850828236
SYTL3	chr6:158633095:T:C	Tcruzi	B	-0.013287485067701	0.0569570172475183	0.560111493848119
SYTL3	chr6:158633095:T:C	Tcruzi	CD4T	-0.0221846693932301	0.0713136949483412	0.536732234681468
SYTL3	chr6:158696420:G:A	NI	NK	0.016983469368243	0.0786521463528982	0.546362518984451
SYTL3	chr6:158696420:G:A	NI	CD8T	0.00883968522029976	0.086256223284884	0.578519129492827
SYTL3	chr6:158696420:G:A	NI	monocyte	0.0438583075083114	0.117989136069227	0.468918934620968
SYTL3	chr6:158696420:G:A	NI	B	0.0284595364550972	0.0934807709645768	0.514728424667981
SYTL3	chr6:158696420:G:A	NI	CD4T	0.0104052405841448	0.108068156998881	0.572921231043222
SYTL3	chr6:158696420:G:A	IAV	NK	0.0169814319789077	0.0729925639163412	0.540676672359145
SYTL3	chr6:158696420:G:A	IAV	CD8T	0.00831953817731121	0.0659415779171314	0.572400842518514
SYTL3	chr6:158696420:G:A	IAV	monocyte	0.0452431229546841	0.10544894127277	0.463443518765235
SYTL3	chr6:158696420:G:A	IAV	B	0.0351670625559902	0.0902751439583524	0.480823777903553
SYTL3	chr6:158696420:G:A	IAV	CD4T	0.0196961050631473	0.0935017730348644	0.546881464217452
SYTL3	chr6:158696420:G:A	LPS	NK	0.0106309632921946	0.0759369415273225	0.563769465450569
SYTL3	chr6:158696420:G:A	LPS	CD8T	0.0087502498963916	0.0743199225540373	0.570442321939604
SYTL3	chr6:158696420:G:A	LPS	monocyte	0.0537696610645953	0.125808064595108	0.452627469461094
SYTL3	chr6:158696420:G:A	LPS	B	0.0416409520152364	0.105398233581261	0.474870299943748
SYTL3	chr6:158696420:G:A	LPS	CD4T	0.0180020015197667	0.10210595337507	0.552851523188223
SYTL3	chr6:158696420:G:A	Tcruzi	NK	0.0110330891942646	0.0790230896686795	0.566954482495951
SYTL3	chr6:158696420:G:A	Tcruzi	CD8T	0.0040550332828387	0.0834725246133284	0.591843004086639
SYTL3	chr6:158696420:G:A	Tcruzi	monocyte	0.0446532954381631	0.115539507598031	0.478561282091949
SYTL3	chr6:158696420:G:A	Tcruzi	B	0.0318811302943943	0.0927019816347662	0.499019284674165
SYTL3	chr6:158696420:G:A	Tcruzi	CD4T	0.0166923928163548	0.103080083288413	0.560082068013256
SYTL3	chr6:158701790:T:G	NI	NK	-0.00406359681853818	0.0543891208884025	0.457574166993443
SYTL3	chr6:158701790:T:G	NI	CD8T	-0.105482872605323	0.0463481368651056	0.0128322179576048
SYTL3	chr6:158701790:T:G	NI	monocyte	0.0094706517568273	0.0681325859490314	0.44416411566451
SYTL3	chr6:158701790:T:G	NI	B	-0.054059560535879	0.0612624247533046	0.18561978144637
SYTL3	chr6:158701790:T:G	NI	CD4T	-0.299073560174845	0.0655537366365322	3.47749372409112e-07
SYTL3	chr6:158701790:T:G	IAV	NK	-0.0509197865386399	0.0457693000586129	0.129934313856845
SYTL3	chr6:158701790:T:G	IAV	CD8T	-0.072128078743987	0.0449882655218859	0.0517328225372207
SYTL3	chr6:158701790:T:G	IAV	monocyte	0.0145382525725845	0.0541514294936701	0.394472896711542
SYTL3	chr6:158701790:T:G	IAV	B	-0.0100932301570524	0.0549260642742485	0.416895789949002
SYTL3	chr6:158701790:T:G	IAV	CD4T	-0.278545684364961	0.0573677248384697	3.84080208748472e-08
SYTL3	chr6:158701790:T:G	LPS	NK	-0.0279597502241726	0.0463310001688555	0.268507449152166
SYTL3	chr6:158701790:T:G	LPS	CD8T	-0.0690949526880875	0.0413671602160359	0.0493910661840379
SYTL3	chr6:158701790:T:G	LPS	monocyte	0.0434940352016696	0.0638446052910941	0.248204276548785
SYTL3	chr6:158701790:T:G	LPS	B	-0.0345751143206061	0.0592700016924585	0.275137921755877
SYTL3	chr6:158701790:T:G	LPS	CD4T	-0.261111948375671	0.0569178363145936	1.14333300782477e-06
SYTL3	chr6:158701790:T:G	Tcruzi	NK	-0.0493276976311018	0.0571761191349587	0.189074135554418
SYTL3	chr6:158701790:T:G	Tcruzi	CD8T	-0.0882356629567343	0.0474774954647857	0.0346171235433947
SYTL3	chr6:158701790:T:G	Tcruzi	monocyte	0.0556060628448886	0.067149433625965	0.20361366922707
SYTL3	chr6:158701790:T:G	Tcruzi	B	-0.0104407822918628	0.0599911082491918	0.420206216469883
SYTL3	chr6:158701790:T:G	Tcruzi	CD4T	-0.277543604690754	0.0623048089488867	8.35879092608849e-07
SYTL3	chr6:158704830:G:A	NI	NK	-0.0191339631291887	0.0626141280419316	0.40377641989473
SYTL3	chr6:158704830:G:A	NI	CD8T	-0.0476498226879826	0.0644224050445644	0.26412301636772
SYTL3	chr6:158704830:G:A	NI	monocyte	0.0461019097041609	0.0907250904877249	0.350581639166382
SYTL3	chr6:158704830:G:A	NI	B	-0.0354564101553803	0.0754533746348366	0.352885790855153
SYTL3	chr6:158704830:G:A	NI	CD4T	-0.144997830823497	0.111400748803984	0.118056631098196
SYTL3	chr6:158704830:G:A	IAV	NK	-0.0195357223077347	0.0562548041259596	0.392011456624127
SYTL3	chr6:158704830:G:A	IAV	CD8T	-0.0237923161631404	0.0530259884334458	0.350656268943355
SYTL3	chr6:158704830:G:A	IAV	monocyte	0.0348791885602548	0.0715233824520426	0.361748426441569
SYTL3	chr6:158704830:G:A	IAV	B	-0.0252541705319629	0.0646537812770079	0.379138157931978
SYTL3	chr6:158704830:G:A	IAV	CD4T	-0.116006676221651	0.090344009056016	0.125527265597641
SYTL3	chr6:158704830:G:A	LPS	NK	-0.0452529886866305	0.063187737873891	0.272065359194512
SYTL3	chr6:158704830:G:A	LPS	CD8T	-0.0332550176736732	0.0554060781877312	0.304241744182888
SYTL3	chr6:158704830:G:A	LPS	monocyte	0.0975302040878809	0.106775363334517	0.209558148613177
SYTL3	chr6:158704830:G:A	LPS	B	-0.0484306242239162	0.0769682201984018	0.299917799062218
SYTL3	chr6:158704830:G:A	LPS	CD4T	-0.136377320266847	0.103757269209253	0.118486337868523
SYTL3	chr6:158704830:G:A	Tcruzi	NK	-0.0245488452633198	0.0656655792760663	0.38063249718156
SYTL3	chr6:158704830:G:A	Tcruzi	CD8T	-0.0622777688264424	0.0663195055084431	0.207559336328066
SYTL3	chr6:158704830:G:A	Tcruzi	monocyte	0.0732665489150949	0.0970932767766413	0.26900709026041
SYTL3	chr6:158704830:G:A	Tcruzi	B	-0.0298703409683372	0.0713071143643364	0.369116119869912
SYTL3	chr6:158704830:G:A	Tcruzi	CD4T	-0.131213138111674	0.102348682735253	0.124851717492912
SYTL3	chr6:158712785:G:A	NI	NK	0.0165007779123169	0.0404173392150259	0.518471989199802
SYTL3	chr6:158712785:G:A	NI	CD8T	0.0163593255579407	0.0425331666452124	0.527634328537965
SYTL3	chr6:158712785:G:A	NI	monocyte	0.0170500279689964	0.0548152362666288	0.521372856687693
SYTL3	chr6:158712785:G:A	NI	B	0.0254707372414097	0.0516271580513802	0.487653354648845
SYTL3	chr6:158712785:G:A	NI	CD4T	0.0184471866655477	0.0536618543530219	0.52973965968894
SYTL3	chr6:158712785:G:A	IAV	NK	0.0200889704287442	0.0402957079437074	0.486862437936312
SYTL3	chr6:158712785:G:A	IAV	CD8T	0.0136907964289533	0.0342414887296817	0.520771279657578
SYTL3	chr6:158712785:G:A	IAV	monocyte	0.0207585308655338	0.046939884382663	0.507689727854889
SYTL3	chr6:158712785:G:A	IAV	B	0.0212950343319757	0.0438477671241704	0.490139703112583
SYTL3	chr6:158712785:G:A	IAV	CD4T	0.0175851758216552	0.0454495939503831	0.526572213439028
SYTL3	chr6:158712785:G:A	LPS	NK	0.0200949855892513	0.0417013900199435	0.488288409541848
SYTL3	chr6:158712785:G:A	LPS	CD8T	0.0169562684525699	0.0381448245125619	0.502329576182591
SYTL3	chr6:158712785:G:A	LPS	monocyte	0.0145660315444518	0.0520734375461985	0.543177478405242
SYTL3	chr6:158712785:G:A	LPS	B	0.0239425201745746	0.0497161421149691	0.486619258162812
SYTL3	chr6:158712785:G:A	LPS	CD4T	0.0185465027993826	0.0499358612562774	0.525726383446374
SYTL3	chr6:158712785:G:A	Tcruzi	NK	0.0175162953713144	0.0424147931265074	0.514584065276273
SYTL3	chr6:158712785:G:A	Tcruzi	CD8T	0.00952481344302581	0.0401923434558595	0.56710703653843
SYTL3	chr6:158712785:G:A	Tcruzi	monocyte	0.0188871212159397	0.0526647840209428	0.52960612393891
SYTL3	chr6:158712785:G:A	Tcruzi	B	0.0188500781423474	0.0454361026557312	0.513269179135728
SYTL3	chr6:158712785:G:A	Tcruzi	CD4T	0.0147567625227443	0.0498053311855492	0.55188013934072
SYTL3	chr6:158733078:C:A	NI	NK	-0.00806236086103249	0.0473004304256771	0.574227866666408
SYTL3	chr6:158733078:C:A	NI	CD8T	-0.028744296588269	0.0597436158497093	0.476181352464582
SYTL3	chr6:158733078:C:A	NI	monocyte	-0.0105945399339981	0.0660990914169318	0.556739162090254
SYTL3	chr6:158733078:C:A	NI	B	0.000582001241470925	0.0553259907655418	0.627499478219516
SYTL3	chr6:158733078:C:A	NI	CD4T	-0.0396645741628303	0.0781205141849774	0.456071253625713
SYTL3	chr6:158733078:C:A	IAV	NK	-0.0104249509778066	0.0442240537395916	0.55557992990884
SYTL3	chr6:158733078:C:A	IAV	CD8T	-0.0153232797861256	0.0430422263531145	0.516343447861826
SYTL3	chr6:158733078:C:A	IAV	monocyte	-0.0214047869116789	0.0609604114275	0.519048834779443
SYTL3	chr6:158733078:C:A	IAV	B	-0.00619444634748682	0.0472604964551678	0.588424698671565
SYTL3	chr6:158733078:C:A	IAV	CD4T	-0.0327331453365336	0.0651084329835353	0.466764371533419
SYTL3	chr6:158733078:C:A	LPS	NK	-0.00188858350126749	0.0470511896389845	0.605789179173063
SYTL3	chr6:158733078:C:A	LPS	CD8T	-0.0171988752582625	0.0472868854538073	0.510847469941817
SYTL3	chr6:158733078:C:A	LPS	monocyte	-0.0107599743295092	0.064476550225168	0.566933398704409
SYTL3	chr6:158733078:C:A	LPS	B	-6.66453751509175e-05	0.0546138599915759	0.620127803772828
SYTL3	chr6:158733078:C:A	LPS	CD4T	-0.0347493064547201	0.0709232263518283	0.468323074234105
SYTL3	chr6:158733078:C:A	Tcruzi	NK	-0.00601498190351671	0.0493658029955358	0.585373325606082
SYTL3	chr6:158733078:C:A	Tcruzi	CD8T	-0.0203238505387665	0.0532034766951312	0.507582631746346
SYTL3	chr6:158733078:C:A	Tcruzi	monocyte	-0.00671170282027417	0.0629460620120762	0.590329202674668
SYTL3	chr6:158733078:C:A	Tcruzi	B	1.57054213964271e-05	0.0524113817216764	0.62316578350712
SYTL3	chr6:158733078:C:A	Tcruzi	CD4T	-0.0345000533619997	0.0714655754991151	0.473272903688829
SYTL3	chr6:158770501:C:T	NI	NK	-0.0687191008737305	0.0634389645553634	0.129297804703893
SYTL3	chr6:158770501:C:T	NI	CD8T	-0.0905098088746141	0.0583470133991044	0.0597042666184867
SYTL3	chr6:158770501:C:T	NI	monocyte	-0.166248032056655	0.0898051433984041	0.0226318939364009
SYTL3	chr6:158770501:C:T	NI	B	0.020740440747132	0.0802230699171985	0.425014236885692
SYTL3	chr6:158770501:C:T	NI	CD4T	-0.193830237406534	0.0832879708362299	0.00666893363105936
SYTL3	chr6:158770501:C:T	IAV	NK	-0.0563969570895068	0.0566282079441969	0.1505070048043
SYTL3	chr6:158770501:C:T	IAV	CD8T	-0.0096367951195274	0.0603121953347194	0.393556331770627
SYTL3	chr6:158770501:C:T	IAV	monocyte	-0.0736492679013175	0.0662063283865426	0.127154279566819
SYTL3	chr6:158770501:C:T	IAV	B	-0.0218075942200446	0.0655794721932597	0.357012121977202
SYTL3	chr6:158770501:C:T	IAV	CD4T	-0.166111687471667	0.069320752569502	0.00571032591539522
SYTL3	chr6:158770501:C:T	LPS	NK	-0.124662476202027	0.0655435587666984	0.0169237043888
SYTL3	chr6:158770501:C:T	LPS	CD8T	-0.0810227202757091	0.0515907347839468	0.0554276480329962
SYTL3	chr6:158770501:C:T	LPS	monocyte	-0.111042453269992	0.0784210793565238	0.0730404982669416
SYTL3	chr6:158770501:C:T	LPS	B	0.0270903649955381	0.0807712458489683	0.396913304544553
SYTL3	chr6:158770501:C:T	LPS	CD4T	-0.190434073184514	0.0769480440149911	0.00456366434444433
SYTL3	chr6:158770501:C:T	Tcruzi	NK	-0.0428966944898596	0.0693464082497508	0.244645986277568
SYTL3	chr6:158770501:C:T	Tcruzi	CD8T	-0.0814793228668576	0.0584694041741042	0.0801444401856326
SYTL3	chr6:158770501:C:T	Tcruzi	monocyte	-0.19493345814651	0.0956051531491107	0.0104162226484773
SYTL3	chr6:158770501:C:T	Tcruzi	B	-0.0146351226288226	0.0716566983409797	0.403324566662044
SYTL3	chr6:158770501:C:T	Tcruzi	CD4T	-0.172718122179693	0.076720953875176	0.00923421126012003
SYTL3	chr6:158803044:A:G	NI	NK	-0.0926570318498824	0.0793361387773324	0.118686287166103
SYTL3	chr6:158803044:A:G	NI	CD8T	-0.106501077823231	0.0798039235186077	0.0974809966162138
SYTL3	chr6:158803044:A:G	NI	monocyte	-0.156365689028127	0.121865638366848	0.0884592434942532
SYTL3	chr6:158803044:A:G	NI	B	-0.0596032033735052	0.0890012903125248	0.247508595978315
SYTL3	chr6:158803044:A:G	NI	CD4T	-0.189008802719049	0.118600606444202	0.0532586049798616
SYTL3	chr6:158803044:A:G	IAV	NK	-0.0925670525770494	0.0737981944389	0.102009545956938
SYTL3	chr6:158803044:A:G	IAV	CD8T	-0.0691471866098824	0.0652059275781995	0.141735420696975
SYTL3	chr6:158803044:A:G	IAV	monocyte	-0.110920038223089	0.092951055558187	0.113094506243565
SYTL3	chr6:158803044:A:G	IAV	B	-0.0688840244104901	0.0797972434861592	0.190895348274107
SYTL3	chr6:158803044:A:G	IAV	CD4T	-0.155964572986604	0.0977351919343393	0.0559663506367285
SYTL3	chr6:158803044:A:G	LPS	NK	-0.145346925008407	0.0950203596946011	0.0519341557626493
SYTL3	chr6:158803044:A:G	LPS	CD8T	-0.117602596601122	0.0755410211685835	0.0604586878970069
SYTL3	chr6:158803044:A:G	LPS	monocyte	-0.139283898132781	0.113492948006811	0.103263048342196
SYTL3	chr6:158803044:A:G	LPS	B	-0.0434779035884814	0.0890125077036539	0.297046591084048
SYTL3	chr6:158803044:A:G	LPS	CD4T	-0.173005472518553	0.107058761781517	0.0536590918848433
SYTL3	chr6:158803044:A:G	Tcruzi	NK	-0.0884866978635693	0.0814231515193598	0.135143209024733
SYTL3	chr6:158803044:A:G	Tcruzi	CD8T	-0.108744676020078	0.0787908010993202	0.0887230927482116
SYTL3	chr6:158803044:A:G	Tcruzi	monocyte	-0.150977459890001	0.117389184466633	0.0906808183062592
SYTL3	chr6:158803044:A:G	Tcruzi	B	-0.0473364211750393	0.0851765928006734	0.27913076067968
SYTL3	chr6:158803044:A:G	Tcruzi	CD4T	-0.168272564291921	0.107379405557349	0.0592579748975817
SYTL3	chr6:158846734:G:C	NI	NK	0.00806363624793873	0.0577097807026206	0.580898886950677
SYTL3	chr6:158846734:G:C	NI	CD8T	0.00966746872253652	0.0635310623265246	0.582129902532036
SYTL3	chr6:158846734:G:C	NI	monocyte	-0.00506885065918213	0.0790383810786133	0.579901632841069
SYTL3	chr6:158846734:G:C	NI	B	-0.0175984806538865	0.0700716456658086	0.542575021814703
SYTL3	chr6:158846734:G:C	NI	CD4T	-0.0298848205144331	0.0880796776546722	0.507690649345837
SYTL3	chr6:158846734:G:C	IAV	NK	0.0037447197645606	0.0519103645999777	0.60053725630907
SYTL3	chr6:158846734:G:C	IAV	CD8T	0.0134615869151362	0.0526422686825696	0.548472039388878
SYTL3	chr6:158846734:G:C	IAV	monocyte	-0.0101294488816954	0.0648449932990547	0.574331819978571
SYTL3	chr6:158846734:G:C	IAV	B	-0.0212826384955411	0.0640160058555127	0.515448702294833
SYTL3	chr6:158846734:G:C	IAV	CD4T	-0.0366217297470308	0.0835834020674744	0.47901406542706
SYTL3	chr6:158846734:G:C	LPS	NK	0.0096539873906792	0.0569206242153424	0.56913480552748
SYTL3	chr6:158846734:G:C	LPS	CD8T	0.0131967302224237	0.0569239084004204	0.553002895932952
SYTL3	chr6:158846734:G:C	LPS	monocyte	0.00353313200473914	0.0770382880718625	0.600833807411895
SYTL3	chr6:158846734:G:C	LPS	B	-0.0254159411554874	0.0744724245328531	0.50944737977369
SYTL3	chr6:158846734:G:C	LPS	CD4T	-0.0289855009093037	0.0818743832213894	0.50732472354506
SYTL3	chr6:158846734:G:C	Tcruzi	NK	0.00918247642355407	0.0604671841223198	0.57578334267071
SYTL3	chr6:158846734:G:C	Tcruzi	CD8T	0.0138044843159278	0.0646327436573972	0.562551800853601
SYTL3	chr6:158846734:G:C	Tcruzi	monocyte	-0.00754742445342766	0.0763743826648166	0.586305085639888
SYTL3	chr6:158846734:G:C	Tcruzi	B	-0.00888806222153686	0.0643413057724466	0.572487984204021
SYTL3	chr6:158846734:G:C	Tcruzi	CD4T	-0.0236902734805084	0.0803573347830216	0.529298095697469
SZRD1	chr1:16279423:T:A	NI	NK	0.0583659765173452	0.0832674638811293	0.256236811899626
SZRD1	chr1:16279423:T:A	NI	CD8T	0.113243666315084	0.0985127275260648	0.140941892854647
SZRD1	chr1:16279423:T:A	NI	monocyte	0.025747978071312	0.0972611958236244	0.40387963535349
SZRD1	chr1:16279423:T:A	NI	B	0.0800408983076329	0.0946025695930988	0.214627938028482
SZRD1	chr1:16279423:T:A	NI	CD4T	0.210806569233064	0.148397760569911	0.0863042647405804
SZRD1	chr1:16279423:T:A	IAV	NK	0.0466982869161275	0.0755547566157717	0.279805105613639
SZRD1	chr1:16279423:T:A	IAV	CD8T	0.0634551706064644	0.07277045696597	0.204363813596428
SZRD1	chr1:16279423:T:A	IAV	monocyte	0.0332563809108159	0.0787251270493348	0.35922890109133
SZRD1	chr1:16279423:T:A	IAV	B	0.0795828128283502	0.0854504988718829	0.188174222314926
SZRD1	chr1:16279423:T:A	IAV	CD4T	0.173499549840269	0.120565316122826	0.0885147150703577
SZRD1	chr1:16279423:T:A	LPS	NK	0.0685298100748172	0.0839572512647638	0.221469175865327
SZRD1	chr1:16279423:T:A	LPS	CD8T	0.0875555599429695	0.0833354239052631	0.160611166345502
SZRD1	chr1:16279423:T:A	LPS	monocyte	0.0595956653217517	0.0930836665809463	0.286178381030844
SZRD1	chr1:16279423:T:A	LPS	B	0.0873851673566949	0.0945316816427497	0.191598101864006
SZRD1	chr1:16279423:T:A	LPS	CD4T	0.214965399846349	0.146594817378092	0.0811454007952243
SZRD1	chr1:16279423:T:A	Tcruzi	NK	0.071839670435249	0.0880513615763511	0.222409992446213
SZRD1	chr1:16279423:T:A	Tcruzi	CD8T	0.118100588997212	0.0983730906929606	0.128063108795629
SZRD1	chr1:16279423:T:A	Tcruzi	monocyte	0.0157291999894599	0.0938469140704321	0.44082022200314
SZRD1	chr1:16279423:T:A	Tcruzi	B	0.0842418185793844	0.0922421155096021	0.194402666500811
SZRD1	chr1:16279423:T:A	Tcruzi	CD4T	0.181514030857477	0.129388394680718	0.0941474417631408
SZRD1	chr1:16298012:G:C	NI	NK	0.00763608078301994	0.0370721457862196	0.633903321130453
SZRD1	chr1:16298012:G:C	NI	CD8T	-0.00129476717170021	0.0383929233564728	0.678649719184797
SZRD1	chr1:16298012:G:C	NI	monocyte	0.0230097032750142	0.05477690003079	0.505872583123117
SZRD1	chr1:16298012:G:C	NI	B	0.000600535974633575	0.0384291153569046	0.685936198699231
SZRD1	chr1:16298012:G:C	NI	CD4T	-0.00815106256109389	0.0477414524331073	0.629674711021785
SZRD1	chr1:16298012:G:C	IAV	NK	0.00575132322888106	0.0331892289251141	0.643225284298396
SZRD1	chr1:16298012:G:C	IAV	CD8T	0.00319913961948669	0.030261813166681	0.663925210578329
SZRD1	chr1:16298012:G:C	IAV	monocyte	0.00243312629998564	0.0354399328859599	0.668079895471925
SZRD1	chr1:16298012:G:C	IAV	B	0.000977525188778382	0.0328506192001501	0.682465139280339
SZRD1	chr1:16298012:G:C	IAV	CD4T	-0.0109405069895885	0.0408251204488679	0.612633826209006
SZRD1	chr1:16298012:G:C	LPS	NK	0.00581609242810894	0.0360681035768671	0.641518369788054
SZRD1	chr1:16298012:G:C	LPS	CD8T	0.00301250170454097	0.0339353449785024	0.66403652555586
SZRD1	chr1:16298012:G:C	LPS	monocyte	-0.00115241500074463	0.0422400912939045	0.669792215701723
SZRD1	chr1:16298012:G:C	LPS	B	0.00304262721264845	0.0381160032866252	0.664398937703415
SZRD1	chr1:16298012:G:C	LPS	CD4T	-0.0117476805711132	0.0448952315733461	0.608775280959892
SZRD1	chr1:16298012:G:C	Tcruzi	NK	0.00776332992511604	0.038148750761818	0.632534184238903
SZRD1	chr1:16298012:G:C	Tcruzi	CD8T	-0.000408619554186212	0.0370125582617925	0.682591614155635
SZRD1	chr1:16298012:G:C	Tcruzi	monocyte	0.00701478016194979	0.0430162331506468	0.63602897378373
SZRD1	chr1:16298012:G:C	Tcruzi	B	0.00441263417061899	0.0373166421538238	0.657299915797259
SZRD1	chr1:16298012:G:C	Tcruzi	CD4T	-0.00966265838302797	0.0451396041362276	0.626192552338066
SZRD1	chr1:16312615:C:T	NI	NK	0.0494298841933145	0.0716806430470681	0.277054492271039
SZRD1	chr1:16312615:C:T	NI	CD8T	0.0549549065687462	0.0809670559571214	0.288953467820876
SZRD1	chr1:16312615:C:T	NI	monocyte	0.0334828319367962	0.0777167412298112	0.345517296502997
SZRD1	chr1:16312615:C:T	NI	B	0.017897936317643	0.0714678935491687	0.430694350260343
SZRD1	chr1:16312615:C:T	NI	CD4T	-0.105652251695174	0.101324766084961	0.175347100087573
SZRD1	chr1:16312615:C:T	IAV	NK	0.0876526847357003	0.0808476170037484	0.155366368609199
SZRD1	chr1:16312615:C:T	IAV	CD8T	0.0433267349248728	0.0642522210543335	0.282805241715089
SZRD1	chr1:16312615:C:T	IAV	monocyte	0.0707588265178683	0.0676831874457201	0.174662754587594
SZRD1	chr1:16312615:C:T	IAV	B	0.0469361519306058	0.0667341401558284	0.275189666263623
SZRD1	chr1:16312615:C:T	IAV	CD4T	0.00674606230258156	0.0619187750820163	0.50017810479303
SZRD1	chr1:16312615:C:T	LPS	NK	0.0410412918339184	0.0678938745257894	0.301202226221611
SZRD1	chr1:16312615:C:T	LPS	CD8T	0.041172882426874	0.0654598361807029	0.30316285329414
SZRD1	chr1:16312615:C:T	LPS	monocyte	0.0820633357093433	0.0742588041840166	0.16165194548624
SZRD1	chr1:16312615:C:T	LPS	B	0.0347548808576902	0.0697869806316834	0.344915526619533
SZRD1	chr1:16312615:C:T	LPS	CD4T	-0.0593617590029734	0.0746314778633852	0.254934566994257
SZRD1	chr1:16312615:C:T	Tcruzi	NK	0.0428752576575089	0.0721361061138059	0.306650585200474
SZRD1	chr1:16312615:C:T	Tcruzi	CD8T	-0.0187028314227004	0.0696984175980407	0.447554343564878
SZRD1	chr1:16312615:C:T	Tcruzi	monocyte	0.100833848873803	0.0876221969628706	0.144449900600358
SZRD1	chr1:16312615:C:T	Tcruzi	B	0.0160103632875739	0.0686207642770905	0.435086441062837
SZRD1	chr1:16312615:C:T	Tcruzi	CD4T	-0.086551383755609	0.0903936141018264	0.202644907621218
SZRD1	chr1:16318600:C:G	NI	NK	0.00225960484951452	0.0581223034796972	0.625754060979331
SZRD1	chr1:16318600:C:G	NI	CD8T	0.00631484327495736	0.0682310539441245	0.610311805865705
SZRD1	chr1:16318600:C:G	NI	monocyte	0.00302855051799091	0.0760009372301201	0.602558228467231
SZRD1	chr1:16318600:C:G	NI	B	0.017430090236499	0.0694870953829827	0.562301672336718
SZRD1	chr1:16318600:C:G	NI	CD4T	0.0132873274031778	0.0853973298007035	0.583413630434114
SZRD1	chr1:16318600:C:G	IAV	NK	0.00141548914472924	0.0533769447028504	0.629112850416122
SZRD1	chr1:16318600:C:G	IAV	CD8T	0.00219178520336983	0.0499155830264151	0.623964592313676
SZRD1	chr1:16318600:C:G	IAV	monocyte	-0.000930184093299689	0.0612804025184927	0.635827893947285
SZRD1	chr1:16318600:C:G	IAV	B	0.0113975665725258	0.0570074108081259	0.578310484752541
SZRD1	chr1:16318600:C:G	IAV	CD4T	0.00829694471309855	0.0702406124697289	0.602859428700788
SZRD1	chr1:16318600:C:G	LPS	NK	0.00202430374581773	0.0583562776801953	0.622494283625627
SZRD1	chr1:16318600:C:G	LPS	CD8T	0.00373940049927133	0.0581502717082636	0.613835141608985
SZRD1	chr1:16318600:C:G	LPS	monocyte	0.000361520457481258	0.0733184555298906	0.623045460763079
SZRD1	chr1:16318600:C:G	LPS	B	0.0136538094142374	0.0665514310999476	0.5725324631314
SZRD1	chr1:16318600:C:G	LPS	CD4T	0.00939943885913367	0.0780546979157853	0.597988389669777
SZRD1	chr1:16318600:C:G	Tcruzi	NK	0.00403765427751542	0.0601716039980416	0.616109123253377
SZRD1	chr1:16318600:C:G	Tcruzi	CD8T	0.00649742576780162	0.0657336707305224	0.606653191667297
SZRD1	chr1:16318600:C:G	Tcruzi	monocyte	0.00622894178157722	0.0733405946345772	0.60751141283088
SZRD1	chr1:16318600:C:G	Tcruzi	B	0.0170448568675954	0.0664409239740078	0.558343895147781
SZRD1	chr1:16318600:C:G	Tcruzi	CD4T	0.0104125545122863	0.0798996341498295	0.597587744138666
SZRD1	chr1:16342438:T:C	NI	NK	0.0387310312092755	0.0680456413913371	0.277395470658823
SZRD1	chr1:16342438:T:C	NI	CD8T	0.0655477486075827	0.0718470027858204	0.174405189134534
SZRD1	chr1:16342438:T:C	NI	monocyte	0.00536626743339876	0.0779318501191082	0.463744883560739
SZRD1	chr1:16342438:T:C	NI	B	0.0602227235595212	0.0739652816235376	0.202866749454374
SZRD1	chr1:16342438:T:C	NI	CD4T	0.167877537547139	0.0897521905287237	0.0334911272964559
SZRD1	chr1:16342438:T:C	IAV	NK	0.0187220331671018	0.0628850481072886	0.363639757837686
SZRD1	chr1:16342438:T:C	IAV	CD8T	0.0383390962338043	0.0592636232781811	0.243046287146508
SZRD1	chr1:16342438:T:C	IAV	monocyte	0.0132766145594779	0.0623009393987989	0.415125651256174
SZRD1	chr1:16342438:T:C	IAV	B	0.0634401169380321	0.0656921724473591	0.161270761220439
SZRD1	chr1:16342438:T:C	IAV	CD4T	0.166321776644914	0.0803411707467509	0.0241948621483503
SZRD1	chr1:16342438:T:C	LPS	NK	0.0258663694854651	0.0674153413239772	0.333384917196676
SZRD1	chr1:16342438:T:C	LPS	CD8T	0.0428849412677951	0.0644704384400652	0.235423299847009
SZRD1	chr1:16342438:T:C	LPS	monocyte	0.0146789544164838	0.0688453729892025	0.416445149521822
SZRD1	chr1:16342438:T:C	LPS	B	0.07294398940782	0.0725719594954948	0.153347413527083
SZRD1	chr1:16342438:T:C	LPS	CD4T	0.227430232690741	0.105879790687253	0.0202798512709968
SZRD1	chr1:16342438:T:C	Tcruzi	NK	0.0244942476341571	0.0708305742111674	0.348127967534649
SZRD1	chr1:16342438:T:C	Tcruzi	CD8T	0.0962298079039853	0.0712512351753387	0.0845819283879161
SZRD1	chr1:16342438:T:C	Tcruzi	monocyte	0.0150858223957085	0.0737810680718378	0.417757933368415
SZRD1	chr1:16342438:T:C	Tcruzi	B	0.0465761293387291	0.0704683796640829	0.244882012008071
SZRD1	chr1:16342438:T:C	Tcruzi	CD4T	0.170817218061057	0.0878173005572718	0.0289326942433215
SZRD1	chr1:16376225:C:T	NI	NK	0.011153299735421	0.0465162294242925	0.586382834212005
SZRD1	chr1:16376225:C:T	NI	CD8T	0.00968421557859331	0.0506440458509965	0.602039081542208
SZRD1	chr1:16376225:C:T	NI	monocyte	0.0113127387111452	0.0577588941427491	0.568808075674451
SZRD1	chr1:16376225:C:T	NI	B	-0.00450310494801136	0.0493254971243298	0.637997519264021
SZRD1	chr1:16376225:C:T	NI	CD4T	0.00339962583213609	0.0594911251652792	0.631344508797862
SZRD1	chr1:16376225:C:T	IAV	NK	0.00887189516894141	0.0419191645172125	0.594552554218397
SZRD1	chr1:16376225:C:T	IAV	CD8T	0.00476662391958536	0.0378150527533118	0.619379398139638
SZRD1	chr1:16376225:C:T	IAV	monocyte	0.00617665003940598	0.0457371931546004	0.611177090323501
SZRD1	chr1:16376225:C:T	IAV	B	-0.00132445838854248	0.041426499827373	0.653702836555027
SZRD1	chr1:16376225:C:T	IAV	CD4T	-0.000847062051101493	0.0491177691205126	0.658765495707305
SZRD1	chr1:16376225:C:T	LPS	NK	0.0103687868680564	0.0460457287250715	0.5855658608637
SZRD1	chr1:16376225:C:T	LPS	CD8T	0.00326465171206647	0.0425855027297354	0.627788809487413
SZRD1	chr1:16376225:C:T	LPS	monocyte	0.0266490031541816	0.0659097219727969	0.506371462371264
SZRD1	chr1:16376225:C:T	LPS	B	-0.00231656486410137	0.0480960699660322	0.644768906501526
SZRD1	chr1:16376225:C:T	LPS	CD4T	-0.00236531465495013	0.0546715533285945	0.646933486517405
SZRD1	chr1:16376225:C:T	Tcruzi	NK	0.0147331790480761	0.0501664434259235	0.567138075397978
SZRD1	chr1:16376225:C:T	Tcruzi	CD8T	0.00846909040400902	0.0484235569787528	0.60443292638917
SZRD1	chr1:16376225:C:T	Tcruzi	monocyte	0.0128164128876779	0.055150300699777	0.578877044252371
SZRD1	chr1:16376225:C:T	Tcruzi	B	-0.00319344526042624	0.046552142951583	0.642630288481279
SZRD1	chr1:16376225:C:T	Tcruzi	CD4T	0.00767683541816836	0.056654823966732	0.616971506014302
SZRD1	chr1:16415135:G:A	NI	NK	0.00156382124806246	0.0413334066214424	0.642339767148372
SZRD1	chr1:16415135:G:A	NI	CD8T	0.00629931691064061	0.046024016456903	0.613025408257043
SZRD1	chr1:16415135:G:A	NI	monocyte	0.00734514571894196	0.0531992926144855	0.58774860806751
SZRD1	chr1:16415135:G:A	NI	B	-0.00731299908142528	0.0478834410958008	0.625285180426149
SZRD1	chr1:16415135:G:A	NI	CD4T	0.0152403193547474	0.0575844233525787	0.566605712717938
SZRD1	chr1:16415135:G:A	IAV	NK	0.00428607977473684	0.0378401151226226	0.621796338279536
SZRD1	chr1:16415135:G:A	IAV	CD8T	0.00222382221812163	0.0353083317805183	0.633178591591706
SZRD1	chr1:16415135:G:A	IAV	monocyte	0.000702619320049081	0.0422170975096289	0.647922083130555
SZRD1	chr1:16415135:G:A	IAV	B	0.00409844218446474	0.0389160601712939	0.627118172211294
SZRD1	chr1:16415135:G:A	IAV	CD4T	0.0232330739956595	0.0542757191527925	0.523969635714685
SZRD1	chr1:16415135:G:A	LPS	NK	0.00420866697870874	0.041254568545371	0.619673998658096
SZRD1	chr1:16415135:G:A	LPS	CD8T	0.00609947170172196	0.0399920527220498	0.603961592042322
SZRD1	chr1:16415135:G:A	LPS	monocyte	0.00784447360694512	0.0501388659860783	0.597154961043696
SZRD1	chr1:16415135:G:A	LPS	B	-0.00510230310580197	0.0461476932451465	0.632138523021365
SZRD1	chr1:16415135:G:A	LPS	CD4T	0.0179278021990183	0.0541247103888228	0.551626340980913
SZRD1	chr1:16415135:G:A	Tcruzi	NK	0.00492507360046168	0.0428083075912334	0.61978111439061
SZRD1	chr1:16415135:G:A	Tcruzi	CD8T	0.00643129424589806	0.044396974508138	0.60879411456609
SZRD1	chr1:16415135:G:A	Tcruzi	monocyte	0.00927592677749464	0.0507725042608269	0.597187479399285
SZRD1	chr1:16415135:G:A	Tcruzi	B	-0.00405570621630095	0.044081334399491	0.640674327768802
SZRD1	chr1:16415135:G:A	Tcruzi	CD4T	0.0150592289539669	0.0541659276818067	0.570507436954785
SZRD1	chr1:16419172:G:A	NI	NK	0.00463763436994433	0.0587340687035127	0.615834456868849
SZRD1	chr1:16419172:G:A	NI	CD8T	-0.00604368846656056	0.0666282286741016	0.608831693288164
SZRD1	chr1:16419172:G:A	NI	monocyte	0.000800252317714889	0.0749850766347115	0.609235614913303
SZRD1	chr1:16419172:G:A	NI	B	0.0227242805566601	0.0748245256447861	0.542653290257518
SZRD1	chr1:16419172:G:A	NI	CD4T	-0.0179862264627194	0.0853231894746274	0.564550202199796
SZRD1	chr1:16419172:G:A	IAV	NK	-0.00193238312265764	0.053287879471672	0.624881778353965
SZRD1	chr1:16419172:G:A	IAV	CD8T	-0.000463880362660512	0.0495883253139184	0.630922478036187
SZRD1	chr1:16419172:G:A	IAV	monocyte	0.00912595419539878	0.062829826366256	0.593823130729809
SZRD1	chr1:16419172:G:A	IAV	B	0.0127828217201934	0.0581189444830741	0.571092022682322
SZRD1	chr1:16419172:G:A	IAV	CD4T	-0.0102805045506667	0.068761804970168	0.591979176714503
SZRD1	chr1:16419172:G:A	LPS	NK	0.000532870586672542	0.0580177584141542	0.630310457729782
SZRD1	chr1:16419172:G:A	LPS	CD8T	-0.00135414587130631	0.0568388223789339	0.622344424125213
SZRD1	chr1:16419172:G:A	LPS	monocyte	-0.000302105234270589	0.0730566194900767	0.622468727022938
SZRD1	chr1:16419172:G:A	LPS	B	0.0145735450168263	0.0671807181717191	0.567908034002296
SZRD1	chr1:16419172:G:A	LPS	CD4T	-0.0107895896337848	0.0758236337588523	0.589409241064399
SZRD1	chr1:16419172:G:A	Tcruzi	NK	0.00352111765977389	0.0601552463202428	0.619706161225758
SZRD1	chr1:16419172:G:A	Tcruzi	CD8T	-0.00471642641743256	0.0638211655734522	0.611853511212378
SZRD1	chr1:16419172:G:A	Tcruzi	monocyte	0.00476862706155105	0.0717171433012264	0.610643396500057
SZRD1	chr1:16419172:G:A	Tcruzi	B	0.0150800621338665	0.0652099281449613	0.56593590661543
SZRD1	chr1:16419172:G:A	Tcruzi	CD4T	-0.0114083329912641	0.0773994728269127	0.591058002811278
SZRD1	chr1:16439071:A:G	NI	NK	0.0102353825180663	0.0445244858979099	0.413375068996063
SZRD1	chr1:16439071:A:G	NI	CD8T	-0.0270984609290084	0.0509060555174834	0.32742615813258
SZRD1	chr1:16439071:A:G	NI	monocyte	0.0868740268455677	0.0512420341646092	0.0493281873783759
SZRD1	chr1:16439071:A:G	NI	B	0.017125337648333	0.0470910000115028	0.354305164183863
SZRD1	chr1:16439071:A:G	NI	CD4T	0.0270165670092317	0.048645047500282	0.295613182166487
SZRD1	chr1:16439071:A:G	IAV	NK	0.00619803287804409	0.0398717780400127	0.435130994384045
SZRD1	chr1:16439071:A:G	IAV	CD8T	0.00836266843024148	0.0389880503043831	0.414045396873198
SZRD1	chr1:16439071:A:G	IAV	monocyte	0.115299231138315	0.0514155237621732	0.0209673319811153
SZRD1	chr1:16439071:A:G	IAV	B	0.047603963205635	0.043250086573999	0.134543386610678
SZRD1	chr1:16439071:A:G	IAV	CD4T	0.0161213932733755	0.038896184037833	0.340460533880688
SZRD1	chr1:16439071:A:G	LPS	NK	0.0241859733616157	0.0438048099299391	0.295020853361091
SZRD1	chr1:16439071:A:G	LPS	CD8T	0.023178239627059	0.0405339207342739	0.288969992402895
SZRD1	chr1:16439071:A:G	LPS	monocyte	0.116516751942107	0.0492008122003596	0.0166729530648846
SZRD1	chr1:16439071:A:G	LPS	B	0.0301481991095054	0.0446758644758438	0.250590133080718
SZRD1	chr1:16439071:A:G	LPS	CD4T	0.040862320477541	0.0427710540495968	0.175747560499635
SZRD1	chr1:16439071:A:G	Tcruzi	NK	-0.00286701167946818	0.0467269287570057	0.502229289354029
SZRD1	chr1:16439071:A:G	Tcruzi	CD8T	-0.00620600308292131	0.0445760775810306	0.474334453339787
SZRD1	chr1:16439071:A:G	Tcruzi	monocyte	0.0316077193310152	0.0515300370274866	0.257639294028895
SZRD1	chr1:16439071:A:G	Tcruzi	B	0.0260265892768507	0.0451699041497382	0.282688985022844
SZRD1	chr1:16439071:A:G	Tcruzi	CD4T	0.0297833532870447	0.0463200758138964	0.267015690517872
SZRD1	chr1:16460109:C:T	NI	NK	-0.019588784483784	0.0710619778328644	0.471750688757893
SZRD1	chr1:16460109:C:T	NI	CD8T	-0.0122507040649537	0.0780627282983218	0.506061350182708
SZRD1	chr1:16460109:C:T	NI	monocyte	-0.102053935214224	0.120947803909536	0.250613813102711
SZRD1	chr1:16460109:C:T	NI	B	-0.0524944329998791	0.086500930688442	0.35747818782208
SZRD1	chr1:16460109:C:T	NI	CD4T	-0.0288008717411981	0.0918866786941455	0.455160570261361
SZRD1	chr1:16460109:C:T	IAV	NK	-0.0348048912434789	0.0703586131694861	0.398906866734326
SZRD1	chr1:16460109:C:T	IAV	CD8T	-0.0210421833012766	0.0620128348808548	0.450685966867016
SZRD1	chr1:16460109:C:T	IAV	monocyte	-0.0725483012029995	0.0903695834598123	0.285654295390538
SZRD1	chr1:16460109:C:T	IAV	B	-0.0686820912264902	0.092234357860824	0.295477733965383
SZRD1	chr1:16460109:C:T	IAV	CD4T	-0.0454628300996161	0.0822193471844145	0.382251667144899
SZRD1	chr1:16460109:C:T	LPS	NK	-0.0291532638078175	0.0720871942545029	0.427374367322854
SZRD1	chr1:16460109:C:T	LPS	CD8T	-0.0194132091695851	0.0674837612737974	0.464099124825731
SZRD1	chr1:16460109:C:T	LPS	monocyte	-0.0884547495468994	0.106855175399843	0.271431110600652
SZRD1	chr1:16460109:C:T	LPS	B	-0.0605182354714444	0.0897566891269804	0.329853386431703
SZRD1	chr1:16460109:C:T	LPS	CD4T	-0.0337740856466751	0.0848453499542246	0.430705524013141
SZRD1	chr1:16460109:C:T	Tcruzi	NK	-0.029584266261409	0.0750430730187077	0.433599120113584
SZRD1	chr1:16460109:C:T	Tcruzi	CD8T	-0.0152064003234434	0.0749038113789079	0.491538672208733
SZRD1	chr1:16460109:C:T	Tcruzi	monocyte	-0.0933347557886418	0.112719274607007	0.272017020339411
SZRD1	chr1:16460109:C:T	Tcruzi	B	-0.0513930824014363	0.0829751185902154	0.351376834488237
SZRD1	chr1:16460109:C:T	Tcruzi	CD4T	-0.0262896808165292	0.0867860732205526	0.461864429821904
SZRD1	chr1:16480377:G:C	NI	NK	-0.00630385792642934	0.0397201534358346	0.614417538994892
SZRD1	chr1:16480377:G:C	NI	CD8T	-0.0129194004981965	0.0462809725510167	0.579020891595757
SZRD1	chr1:16480377:G:C	NI	monocyte	-0.0186472430845709	0.055389476113291	0.528574914419878
SZRD1	chr1:16480377:G:C	NI	B	-0.00920212630461129	0.0442457795375683	0.600792928833723
SZRD1	chr1:16480377:G:C	NI	CD4T	-0.0194936556466062	0.0580979866016117	0.550562169785084
SZRD1	chr1:16480377:G:C	IAV	NK	-0.00582619553901701	0.0363952433487688	0.613975281634311
SZRD1	chr1:16480377:G:C	IAV	CD8T	-0.00625063925502548	0.034049601425116	0.606437160986055
SZRD1	chr1:16480377:G:C	IAV	monocyte	-0.0137987229103463	0.0431167300374124	0.56542420648163
SZRD1	chr1:16480377:G:C	IAV	B	-0.00718030205209185	0.0375685107455547	0.605546341187462
SZRD1	chr1:16480377:G:C	IAV	CD4T	-0.0127687583626603	0.0461233500068728	0.579802112634202
SZRD1	chr1:16480377:G:C	LPS	NK	-0.00438562964049896	0.0395149371966028	0.621691300963233
SZRD1	chr1:16480377:G:C	LPS	CD8T	-0.0137773843971865	0.041621325075163	0.557663798316534
SZRD1	chr1:16480377:G:C	LPS	monocyte	-0.0131891891925283	0.0501183637936843	0.567168516012353
SZRD1	chr1:16480377:G:C	LPS	B	-0.00582153836387366	0.0429558737010106	0.615379415948391
SZRD1	chr1:16480377:G:C	LPS	CD4T	-0.0140908997674027	0.0511058850729259	0.574910331812151
SZRD1	chr1:16480377:G:C	Tcruzi	NK	-0.00862682217036936	0.0415783335544935	0.598274223074293
SZRD1	chr1:16480377:G:C	Tcruzi	CD8T	-0.0135424374779652	0.0451666311901233	0.570355732033032
SZRD1	chr1:16480377:G:C	Tcruzi	monocyte	-0.0203787557622724	0.0538386718211484	0.538449895533557
SZRD1	chr1:16480377:G:C	Tcruzi	B	-0.00764486283226085	0.0417444444386923	0.60496281670291
SZRD1	chr1:16480377:G:C	Tcruzi	CD4T	-0.0176746667058333	0.0541109021303618	0.562280708577453
SZRD1	chr1:16483486:C:T	NI	NK	0.00813887642110325	0.0453278844901592	0.611145312520135
SZRD1	chr1:16483486:C:T	NI	CD8T	-0.000974310139165682	0.0491651857026182	0.656535243952635
SZRD1	chr1:16483486:C:T	NI	monocyte	0.00128821622276062	0.0563677592587421	0.628697529493275
SZRD1	chr1:16483486:C:T	NI	B	-0.00731932062755125	0.0489970757343466	0.618333250971151
SZRD1	chr1:16483486:C:T	NI	CD4T	-0.00691827132012099	0.0609452254017302	0.619776168928356
SZRD1	chr1:16483486:C:T	IAV	NK	0.00774931918611576	0.0416528583240239	0.609158198733522
SZRD1	chr1:16483486:C:T	IAV	CD8T	0.00437723277791682	0.0377347887945893	0.630106979594728
SZRD1	chr1:16483486:C:T	IAV	monocyte	-0.000161816879053129	0.0446111598159513	0.660063876962769
SZRD1	chr1:16483486:C:T	IAV	B	-0.00771711389358224	0.0424713650555845	0.609086998700947
SZRD1	chr1:16483486:C:T	IAV	CD4T	-0.00252756567291297	0.0496769050694069	0.646665577987128
SZRD1	chr1:16483486:C:T	LPS	NK	0.0123062071858383	0.0480718111994608	0.582431094155205
SZRD1	chr1:16483486:C:T	LPS	CD8T	0.00387666648903369	0.0428235671244934	0.632236578898925
SZRD1	chr1:16483486:C:T	LPS	monocyte	-0.00382124487634962	0.0539646228098353	0.626972670074327
SZRD1	chr1:16483486:C:T	LPS	B	-0.00838562009735506	0.0488812208322825	0.606991754690241
SZRD1	chr1:16483486:C:T	LPS	CD4T	-0.0047264388929541	0.0553406654710604	0.632371611030217
SZRD1	chr1:16483486:C:T	Tcruzi	NK	0.00873210600052792	0.0468726259103724	0.606980977745292
SZRD1	chr1:16483486:C:T	Tcruzi	CD8T	0.00291573838726929	0.0475188013162651	0.643802215672629
SZRD1	chr1:16483486:C:T	Tcruzi	monocyte	0.00666718597343249	0.0543979277006975	0.620924356236949
SZRD1	chr1:16483486:C:T	Tcruzi	B	-0.00815689646380978	0.0470112641836092	0.609665528120296
SZRD1	chr1:16483486:C:T	Tcruzi	CD4T	-0.00579485814952472	0.0568929823231192	0.631341086955304
SZRD1	chr1:16483831:G:C	NI	NK	0.0178650700287785	0.0537301663359746	0.533234225820672
SZRD1	chr1:16483831:G:C	NI	CD8T	0.026198244230313	0.0641358469064677	0.508250923097594
SZRD1	chr1:16483831:G:C	NI	monocyte	0.00289652706943462	0.0641860227255358	0.59833876403628
SZRD1	chr1:16483831:G:C	NI	B	0.0237767658301119	0.0617294191561912	0.515316169695078
SZRD1	chr1:16483831:G:C	NI	CD4T	0.0225787975380419	0.0723336373192194	0.531704244312327
SZRD1	chr1:16483831:G:C	IAV	NK	0.0160051955559167	0.0490073434138735	0.535228875441053
SZRD1	chr1:16483831:G:C	IAV	CD8T	0.0198870543802547	0.0491513949812457	0.507926321208523
SZRD1	chr1:16483831:G:C	IAV	monocyte	0.00575435981740414	0.0514474046745485	0.604503035845464
SZRD1	chr1:16483831:G:C	IAV	B	0.0194283893591597	0.0521363599739999	0.519721681004963
SZRD1	chr1:16483831:G:C	IAV	CD4T	0.0148598339351801	0.0583566505244913	0.557666616386825
SZRD1	chr1:16483831:G:C	LPS	NK	0.0224276545275149	0.056615082526024	0.505120628445663
SZRD1	chr1:16483831:G:C	LPS	CD8T	0.0220783341547132	0.0548226948396405	0.503622285830558
SZRD1	chr1:16483831:G:C	LPS	monocyte	0.00946566440920585	0.0618679254644528	0.577363909638797
SZRD1	chr1:16483831:G:C	LPS	B	0.0272074445852291	0.0637339631452486	0.49354163604702
SZRD1	chr1:16483831:G:C	LPS	CD4T	0.0200282340703972	0.0657993629097927	0.53666905118709
SZRD1	chr1:16483831:G:C	Tcruzi	NK	0.0183569701940116	0.0555308077825691	0.532162767479528
SZRD1	chr1:16483831:G:C	Tcruzi	CD8T	0.0227242227539227	0.0600147908099349	0.516929825602387
SZRD1	chr1:16483831:G:C	Tcruzi	monocyte	0.000404897674869634	0.0614872916716878	0.627888979516594
SZRD1	chr1:16483831:G:C	Tcruzi	B	0.0211422485634351	0.0576909460896931	0.520057462746707
SZRD1	chr1:16483831:G:C	Tcruzi	CD4T	0.0224609703305766	0.0686339951487944	0.534375359240176
SZRD1	chr1:16491829:T:C	NI	NK	0.0154764277469009	0.0496282234338625	0.522340632446928
SZRD1	chr1:16491829:T:C	NI	CD8T	0.0354955320582088	0.0639890755417139	0.441129851223646
SZRD1	chr1:16491829:T:C	NI	monocyte	0.00458334801507749	0.0615891804580278	0.574798138422772
SZRD1	chr1:16491829:T:C	NI	B	0.0242488885831156	0.05777751354606	0.488736974359162
SZRD1	chr1:16491829:T:C	NI	CD4T	0.0476986567940969	0.0804086151516628	0.418107562106651
SZRD1	chr1:16491829:T:C	IAV	NK	0.0103791811529555	0.0445391642586509	0.545234950366258
SZRD1	chr1:16491829:T:C	IAV	CD8T	0.0184485940123955	0.0440774079972269	0.487457897230341
SZRD1	chr1:16491829:T:C	IAV	monocyte	0.00872386156003589	0.0486738110997821	0.56863224824434
SZRD1	chr1:16491829:T:C	IAV	B	0.0227592331348242	0.0508110087323268	0.479012266417812
SZRD1	chr1:16491829:T:C	IAV	CD4T	0.0288136195347991	0.0587033348625408	0.465622495041054
SZRD1	chr1:16491829:T:C	LPS	NK	0.0183674171225239	0.050302879434702	0.501099946198445
SZRD1	chr1:16491829:T:C	LPS	CD8T	0.0271984784013257	0.0529010834923841	0.450623456857459
SZRD1	chr1:16491829:T:C	LPS	monocyte	0.0224001157298277	0.0616903418991263	0.497377301481554
SZRD1	chr1:16491829:T:C	LPS	B	0.0236005515459755	0.0563967407852411	0.484229844647726
SZRD1	chr1:16491829:T:C	LPS	CD4T	0.0349662046649163	0.0665210255019231	0.448897279198301
SZRD1	chr1:16491829:T:C	Tcruzi	NK	0.0148082942975834	0.0507417947437621	0.526349395834308
SZRD1	chr1:16491829:T:C	Tcruzi	CD8T	0.0402022803801431	0.0672548287395791	0.419908193059617
SZRD1	chr1:16491829:T:C	Tcruzi	monocyte	0.00732663864912451	0.057565600405779	0.577542216649423
SZRD1	chr1:16491829:T:C	Tcruzi	B	0.0205929118900051	0.0534189721258144	0.497830603183926
SZRD1	chr1:16491829:T:C	Tcruzi	CD4T	0.0449984028468353	0.0756336818016073	0.425071044220034
TAB2	chr6:149124702:G:A	NI	NK	-0.0189815539640827	0.0506711547891474	0.363480325990772
TAB2	chr6:149124702:G:A	NI	CD8T	0.172834255423298	0.0416916860628965	1.78397841212532e-05
TAB2	chr6:149124702:G:A	NI	monocyte	0.0281428927167763	0.0484972321022507	0.278757258798726
TAB2	chr6:149124702:G:A	NI	B	-0.00848077140549092	0.0559275868735963	0.451573424853812
TAB2	chr6:149124702:G:A	NI	CD4T	0.2922843865089	0.0468573750420051	2.99291753606032e-10
TAB2	chr6:149124702:G:A	IAV	NK	0.0171538356846513	0.0453077748123248	0.345986762588593
TAB2	chr6:149124702:G:A	IAV	CD8T	0.0662247621318952	0.0443857592851589	0.0687922793300551
TAB2	chr6:149124702:G:A	IAV	monocyte	0.044037116848146	0.0436928093962951	0.155091408563233
TAB2	chr6:149124702:G:A	IAV	B	0.0848981806269858	0.0493542816888459	0.0382016464158486
TAB2	chr6:149124702:G:A	IAV	CD4T	0.254402108171842	0.0444309478746114	3.00811284563338e-09
TAB2	chr6:149124702:G:A	LPS	NK	0.0230779875466796	0.0482441299727804	0.310325026095471
TAB2	chr6:149124702:G:A	LPS	CD8T	0.131706319982351	0.0406041334876702	0.000590638548644414
TAB2	chr6:149124702:G:A	LPS	monocyte	-0.000871158049386585	0.0389872059357655	0.492680734051905
TAB2	chr6:149124702:G:A	LPS	B	0.0403732631931961	0.0515382277711949	0.213488160761397
TAB2	chr6:149124702:G:A	LPS	CD4T	0.303167989680876	0.0499021128060828	1.24228162551371e-10
TAB2	chr6:149124702:G:A	Tcruzi	NK	-0.0032988469711344	0.0534748163570901	0.487148399223019
TAB2	chr6:149124702:G:A	Tcruzi	CD8T	0.153277570425711	0.0411301304818748	0.00012873413517387
TAB2	chr6:149124702:G:A	Tcruzi	monocyte	0.0510335823501426	0.046397532888891	0.134318084193852
TAB2	chr6:149124702:G:A	Tcruzi	B	0.0422059440681531	0.0499884079299535	0.196521987903648
TAB2	chr6:149124702:G:A	Tcruzi	CD4T	0.300452141628343	0.0491079924860604	1.30089140285519e-10
TAB2	chr6:149182815:A:G	NI	NK	0.0146547280624184	0.0774519183334897	0.560113423089048
TAB2	chr6:149182815:A:G	NI	CD8T	-0.0778022319015831	0.0744536165047114	0.200104110315624
TAB2	chr6:149182815:A:G	NI	monocyte	-0.020657270597658	0.068231764510073	0.42627131193556
TAB2	chr6:149182815:A:G	NI	B	-0.00876427531055597	0.0649952343041019	0.488373780596558
TAB2	chr6:149182815:A:G	NI	CD4T	-0.0833238407286971	0.0822087054548622	0.209484710632263
TAB2	chr6:149182815:A:G	IAV	NK	-0.0433539072765041	0.0613356725585212	0.293825035496369
TAB2	chr6:149182815:A:G	IAV	CD8T	-0.0647370764063834	0.0709666473382903	0.212397568086201
TAB2	chr6:149182815:A:G	IAV	monocyte	-0.0293657933481696	0.0595791300090822	0.378174149919163
TAB2	chr6:149182815:A:G	IAV	B	-0.00428151386145495	0.058377983181193	0.505838906191904
TAB2	chr6:149182815:A:G	IAV	CD4T	-0.0730977833532275	0.0737347084078279	0.21555060964112
TAB2	chr6:149182815:A:G	LPS	NK	-0.0288194490239342	0.0591858540953101	0.362399191302242
TAB2	chr6:149182815:A:G	LPS	CD8T	-0.0792835751151534	0.077963366122605	0.189406549870734
TAB2	chr6:149182815:A:G	LPS	monocyte	-0.0207927343932791	0.0605455923941044	0.424213364909939
TAB2	chr6:149182815:A:G	LPS	B	-0.00419618081483649	0.0651294448393077	0.506697651870545
TAB2	chr6:149182815:A:G	LPS	CD4T	-0.0606271071990005	0.0721908000345575	0.258489631079701
TAB2	chr6:149182815:A:G	Tcruzi	NK	-0.0058040419038288	0.0660316331885768	0.476731800135041
TAB2	chr6:149182815:A:G	Tcruzi	CD8T	-0.0684672944332983	0.0681695093947841	0.211603073756395
TAB2	chr6:149182815:A:G	Tcruzi	monocyte	-0.0354776042419028	0.0670168497534254	0.364875457850246
TAB2	chr6:149182815:A:G	Tcruzi	B	-0.000939794950885384	0.0630853407753654	0.523907546129285
TAB2	chr6:149182815:A:G	Tcruzi	CD4T	-0.0711306204567678	0.0751685822042577	0.231631278371338
TAB2	chr6:149212746:A:G	NI	NK	-0.00367996147758145	0.0540624862377242	0.604990504104228
TAB2	chr6:149212746:A:G	NI	CD8T	-0.024183484610113	0.0651004551615541	0.514765207090514
TAB2	chr6:149212746:A:G	NI	monocyte	-0.00184388000940264	0.0689295430855012	0.603670096553839
TAB2	chr6:149212746:A:G	NI	B	-0.0220517224200615	0.0664743883634638	0.527814723925007
TAB2	chr6:149212746:A:G	NI	CD4T	-0.035107301882968	0.08269323196098	0.487935345766162
TAB2	chr6:149212746:A:G	IAV	NK	-0.0067526277334014	0.0499843756287774	0.587483742224925
TAB2	chr6:149212746:A:G	IAV	CD8T	-0.0120326811337113	0.0474012206399983	0.551217285806087
TAB2	chr6:149212746:A:G	IAV	monocyte	0.0225460733813807	0.0818451137860082	0.544891959109926
TAB2	chr6:149212746:A:G	IAV	B	-0.013181108492337	0.0540006806452158	0.555839993132494
TAB2	chr6:149212746:A:G	IAV	CD4T	-0.0252538003920108	0.0675611941493711	0.513619578797353
TAB2	chr6:149212746:A:G	LPS	NK	-0.00381122936525494	0.0543140068543233	0.600450716049291
TAB2	chr6:149212746:A:G	LPS	CD8T	-0.0183860374246304	0.0555188668319544	0.523420748620865
TAB2	chr6:149212746:A:G	LPS	monocyte	0.0112613822687652	0.0677874139327733	0.576844224421271
TAB2	chr6:149212746:A:G	LPS	B	-0.0165759507687814	0.0627588388220934	0.545511174256401
TAB2	chr6:149212746:A:G	LPS	CD4T	-0.0307443502729794	0.0763984982110598	0.500095251332991
TAB2	chr6:149212746:A:G	Tcruzi	NK	-0.00804920562287871	0.0560701484278338	0.582846360145647
TAB2	chr6:149212746:A:G	Tcruzi	CD8T	-0.0206389984993433	0.0612823037649956	0.523945141431213
TAB2	chr6:149212746:A:G	Tcruzi	monocyte	-0.00472763786329345	0.0669275465731348	0.60953108914077
TAB2	chr6:149212746:A:G	Tcruzi	B	-0.0187619758705711	0.0617037981385085	0.535155124475442
TAB2	chr6:149212746:A:G	Tcruzi	CD4T	-0.0302877315409615	0.0763216561084693	0.504229476325366
TAB2	chr6:149289748:G:A	NI	NK	0.0131330763904508	0.0523269824734694	0.563301875507391
TAB2	chr6:149289748:G:A	NI	CD8T	0.0134478437872362	0.0572841990263001	0.568001856634604
TAB2	chr6:149289748:G:A	NI	monocyte	-0.0258668852967833	0.071474905353692	0.497886149575733
TAB2	chr6:149289748:G:A	NI	B	-0.000726118082226112	0.055517280402827	0.640484737350236
TAB2	chr6:149289748:G:A	NI	CD4T	0.0199132450599617	0.0718816408366358	0.54637434272728
TAB2	chr6:149289748:G:A	IAV	NK	0.0108224861143452	0.0478846228964888	0.571196405715743
TAB2	chr6:149289748:G:A	IAV	CD8T	0.0109401483085944	0.0443479967480225	0.564071049239032
TAB2	chr6:149289748:G:A	IAV	monocyte	-0.0187902572788658	0.0569344354338066	0.536076243382151
TAB2	chr6:149289748:G:A	IAV	B	-0.00133614092656041	0.0477307095420075	0.635829909258974
TAB2	chr6:149289748:G:A	IAV	CD4T	0.0154065701094531	0.0604365732561009	0.562363766490774
TAB2	chr6:149289748:G:A	LPS	NK	0.0132276571872494	0.0528561567018315	0.559266443663163
TAB2	chr6:149289748:G:A	LPS	CD8T	0.0121657146396927	0.0502793707654252	0.561300272713534
TAB2	chr6:149289748:G:A	LPS	monocyte	-0.0244248487713898	0.0680265823680843	0.512657317666316
TAB2	chr6:149289748:G:A	LPS	B	-0.00157800356845608	0.055237282056674	0.631162024018964
TAB2	chr6:149289748:G:A	LPS	CD4T	0.0181290221660694	0.067445789551984	0.553740012413257
TAB2	chr6:149289748:G:A	Tcruzi	NK	0.0181352620649056	0.05712682358017	0.539822088584191
TAB2	chr6:149289748:G:A	Tcruzi	CD8T	0.0134556016159143	0.055394229732638	0.563600433142455
TAB2	chr6:149289748:G:A	Tcruzi	monocyte	-0.0209281296382055	0.0658965999936687	0.535506251569955
TAB2	chr6:149289748:G:A	Tcruzi	B	0.000598112861242614	0.0525596780258466	0.634784072622938
TAB2	chr6:149289748:G:A	Tcruzi	CD4T	0.0177507309986612	0.0674918161536242	0.557795777928121
TAB2	chr6:149295663:C:G	NI	NK	0.0194472881824548	0.0582057985578961	0.535018914217449
TAB2	chr6:149295663:C:G	NI	CD8T	0.00632907257709215	0.0565769762308532	0.60353102168004
TAB2	chr6:149295663:C:G	NI	monocyte	-0.0197457266857766	0.0700091321744425	0.526049644630782
TAB2	chr6:149295663:C:G	NI	B	0.0102576436767564	0.0586101208143873	0.586981760376116
TAB2	chr6:149295663:C:G	NI	CD4T	0.00957326121873249	0.0703308321076522	0.589171765529894
TAB2	chr6:149295663:C:G	IAV	NK	0.018080314035073	0.0541173991998583	0.534950880939069
TAB2	chr6:149295663:C:G	IAV	CD8T	0.00742600660922036	0.0442436434433722	0.587478511964148
TAB2	chr6:149295663:C:G	IAV	monocyte	-0.0176814347983575	0.0581503956837932	0.543902738086855
TAB2	chr6:149295663:C:G	IAV	B	0.0103198888757142	0.051190583716393	0.579356406470859
TAB2	chr6:149295663:C:G	IAV	CD4T	0.00869313595788726	0.0598759952132387	0.595228952239383
TAB2	chr6:149295663:C:G	LPS	NK	0.0156285603697226	0.0557148717977184	0.549242272949362
TAB2	chr6:149295663:C:G	LPS	CD8T	0.00492244014428542	0.0492925116884459	0.602406329788044
TAB2	chr6:149295663:C:G	LPS	monocyte	-0.0190293762852725	0.0659032899761627	0.535401932657527
TAB2	chr6:149295663:C:G	LPS	B	0.0112924280569234	0.0588677861839672	0.57811211447624
TAB2	chr6:149295663:C:G	LPS	CD4T	0.00790386247780179	0.0660596824993872	0.598351133825349
TAB2	chr6:149295663:C:G	Tcruzi	NK	0.0159787794678852	0.0572767454720564	0.551822718676264
TAB2	chr6:149295663:C:G	Tcruzi	CD8T	0.0107853353600442	0.0558246670212606	0.578835524273179
TAB2	chr6:149295663:C:G	Tcruzi	monocyte	-0.018924601441062	0.0665437530424658	0.545637356346277
TAB2	chr6:149295663:C:G	Tcruzi	B	0.0173275574016503	0.0608775962091579	0.550716204027928
TAB2	chr6:149295663:C:G	Tcruzi	CD4T	0.00887203370050342	0.0666135467533818	0.596432389211897
TAB2	chr6:149350562:G:T	NI	NK	-0.0920979686993124	0.0381228947370284	0.00821102530455786
TAB2	chr6:149350562:G:T	NI	CD8T	-0.143212127973812	0.0366660563442745	2.11316906914005e-05
TAB2	chr6:149350562:G:T	NI	monocyte	-0.154459624413121	0.0455602420941626	9.0604540615935e-05
TAB2	chr6:149350562:G:T	NI	B	-0.0658946576576589	0.042809527529185	0.0606203547678925
TAB2	chr6:149350562:G:T	NI	CD4T	-0.153927142628691	0.041602597134414	8.31323429714148e-05
TAB2	chr6:149350562:G:T	IAV	NK	-0.0962248425616371	0.0370463541556269	0.0032422258935968
TAB2	chr6:149350562:G:T	IAV	CD8T	-0.0850028247850233	0.0336416494790846	0.00589771621070123
TAB2	chr6:149350562:G:T	IAV	monocyte	-0.0680454019575994	0.0365175132910933	0.0333039748393666
TAB2	chr6:149350562:G:T	IAV	B	-0.0464161655104551	0.0387715162752136	0.111890889963264
TAB2	chr6:149350562:G:T	IAV	CD4T	-0.0997285285025307	0.0371656624066205	0.00534232875768714
TAB2	chr6:149350562:G:T	LPS	NK	-0.10153578727896	0.0387451711702852	0.00369920144681701
TAB2	chr6:149350562:G:T	LPS	CD8T	-0.11363409093811	0.0335418782123326	0.000318503400907999
TAB2	chr6:149350562:G:T	LPS	monocyte	-0.0870179547897609	0.0353834012125282	0.00737733263610763
TAB2	chr6:149350562:G:T	LPS	B	-0.0559767430868687	0.0423491523076219	0.0921246992121323
TAB2	chr6:149350562:G:T	LPS	CD4T	-0.137344291196502	0.0408569190963242	0.000384386861287278
TAB2	chr6:149350562:G:T	Tcruzi	NK	-0.0960643454251506	0.0400753255585202	0.00875190605020693
TAB2	chr6:149350562:G:T	Tcruzi	CD8T	-0.135252965854403	0.0353513669898859	3.72839060609476e-05
TAB2	chr6:149350562:G:T	Tcruzi	monocyte	-0.138139488519684	0.0414970611373607	0.000175983658320278
TAB2	chr6:149350562:G:T	Tcruzi	B	-0.0583805287756397	0.0405039157754429	0.0737165471834355
TAB2	chr6:149350562:G:T	Tcruzi	CD4T	-0.147476521557057	0.0406359885809001	0.00010884902777164
TAB2	chr6:149425151:A:G	NI	NK	0.0623616646268278	0.0541084728128623	0.118489143327082
TAB2	chr6:149425151:A:G	NI	CD8T	0.011238950166211	0.0481846226999407	0.40827463064327
TAB2	chr6:149425151:A:G	NI	monocyte	0.16193297174061	0.0568812090069092	0.00241185826142416
TAB2	chr6:149425151:A:G	NI	B	0.0735759802662696	0.0618410008568866	0.11013528329992
TAB2	chr6:149425151:A:G	NI	CD4T	-0.0267868494278256	0.0555667783445555	0.314002706321643
TAB2	chr6:149425151:A:G	IAV	NK	0.0733320182957963	0.0528065794167696	0.0728972206782766
TAB2	chr6:149425151:A:G	IAV	CD8T	0.00819268227786054	0.047357596510265	0.425582209428977
TAB2	chr6:149425151:A:G	IAV	monocyte	0.13279088842066	0.0497416911661965	0.00413374671303603
TAB2	chr6:149425151:A:G	IAV	B	0.0134955836550489	0.0538578990718181	0.391773581616156
TAB2	chr6:149425151:A:G	IAV	CD4T	-0.0741307284013225	0.0553799867296777	0.0843358617680583
TAB2	chr6:149425151:A:G	LPS	NK	0.0770268197870015	0.0559183392102236	0.0752158969920938
TAB2	chr6:149425151:A:G	LPS	CD8T	0.00203713143840635	0.0457637287987923	0.477423209888709
TAB2	chr6:149425151:A:G	LPS	monocyte	0.229223437768777	0.0512350196482838	3.23888582948165e-06
TAB2	chr6:149425151:A:G	LPS	B	0.016275098072363	0.0587103223899871	0.381286689273063
TAB2	chr6:149425151:A:G	LPS	CD4T	-0.0561101596672694	0.0571452132208596	0.161294917404265
TAB2	chr6:149425151:A:G	Tcruzi	NK	0.0519728936325838	0.0566946424834008	0.173963891857461
TAB2	chr6:149425151:A:G	Tcruzi	CD8T	-0.0190699322403539	0.0482712913886319	0.351827763374804
TAB2	chr6:149425151:A:G	Tcruzi	monocyte	0.180765842845433	0.0547232072102856	0.000566797798513145
TAB2	chr6:149425151:A:G	Tcruzi	B	0.0530532423103525	0.057042813962614	0.171819674271582
TAB2	chr6:149425151:A:G	Tcruzi	CD4T	-0.0355569797478988	0.0550774003864402	0.258808984979716
TAB2	chr6:149439108:A:G	NI	NK	-0.0345499911511833	0.0413191495395064	0.199274484970074
TAB2	chr6:149439108:A:G	NI	CD8T	-0.064836461619383	0.0425061676255158	0.0639676585551172
TAB2	chr6:149439108:A:G	NI	monocyte	-0.119330247920651	0.0580204912419198	0.0205006618670459
TAB2	chr6:149439108:A:G	NI	B	-0.0966011129060785	0.0573409408657119	0.0376099348558888
TAB2	chr6:149439108:A:G	NI	CD4T	-0.0539397626051891	0.0474203626168582	0.132379497321378
TAB2	chr6:149439108:A:G	IAV	NK	-0.0181123764662964	0.0393456109320551	0.309214131452716
TAB2	chr6:149439108:A:G	IAV	CD8T	-0.0381827404812109	0.0364831933824945	0.14278935837669
TAB2	chr6:149439108:A:G	IAV	monocyte	-0.0665540670296797	0.0425302311698203	0.060844868100975
TAB2	chr6:149439108:A:G	IAV	B	-0.0521110101484621	0.0424821066754869	0.106948124823083
TAB2	chr6:149439108:A:G	IAV	CD4T	-0.0423463300340528	0.0420604319590492	0.159930378825958
TAB2	chr6:149439108:A:G	LPS	NK	-0.0302199608896764	0.0414303177591124	0.227721511833088
TAB2	chr6:149439108:A:G	LPS	CD8T	-0.0487618209390059	0.0376633971416058	0.0973151544147235
TAB2	chr6:149439108:A:G	LPS	monocyte	-0.0713959801141172	0.0436431260982157	0.0567176194000297
TAB2	chr6:149439108:A:G	LPS	B	-0.0828092555382014	0.0518442299364994	0.049462674795565
TAB2	chr6:149439108:A:G	LPS	CD4T	-0.0548336586285437	0.0462808231843481	0.121620072760603
TAB2	chr6:149439108:A:G	Tcruzi	NK	-0.041069862243366	0.0437370173632596	0.170800255470379
TAB2	chr6:149439108:A:G	Tcruzi	CD8T	-0.0463501707388904	0.0391507784810755	0.121303513625852
TAB2	chr6:149439108:A:G	Tcruzi	monocyte	-0.11247936457978	0.0554077020461569	0.0245164070663473
TAB2	chr6:149439108:A:G	Tcruzi	B	-0.0739782217846146	0.048274584559486	0.0584422263100625
TAB2	chr6:149439108:A:G	Tcruzi	CD4T	-0.0645465755055975	0.0470509041387038	0.0876424293375674
TAB2	chr6:149469555:G:A	NI	NK	0.11677042873161	0.0590529372350339	0.0258694093622276
TAB2	chr6:149469555:G:A	NI	CD8T	0.273829956068592	0.0524460249929282	1.17102412621942e-07
TAB2	chr6:149469555:G:A	NI	monocyte	0.11790474092447	0.0630917499883051	0.0276992634432024
TAB2	chr6:149469555:G:A	NI	B	0.0272684126898364	0.0676575329634669	0.334181446921549
TAB2	chr6:149469555:G:A	NI	CD4T	0.307839777389411	0.058890301911981	1.7081105859775e-07
TAB2	chr6:149469555:G:A	IAV	NK	0.0980850938540071	0.0558871083121426	0.0412825698682338
TAB2	chr6:149469555:G:A	IAV	CD8T	0.191727436137224	0.0557551849193612	0.000172177259392905
TAB2	chr6:149469555:G:A	IAV	monocyte	-0.0139944881234778	0.0543070120644417	0.400614298627457
TAB2	chr6:149469555:G:A	IAV	B	0.081487944196684	0.0601734967923677	0.0850009884779657
TAB2	chr6:149469555:G:A	IAV	CD4T	0.244871289712134	0.054624965579765	5.72182499485156e-06
TAB2	chr6:149469555:G:A	LPS	NK	0.110571372334088	0.059516515329016	0.0337066974472085
TAB2	chr6:149469555:G:A	LPS	CD8T	0.237943811185056	0.0517052521208842	1.24111376209911e-06
TAB2	chr6:149469555:G:A	LPS	monocyte	-0.0926698219504791	0.0507406703763347	0.0325184835597431
TAB2	chr6:149469555:G:A	LPS	B	0.0909694093491684	0.0638959326592737	0.0756247561776786
TAB2	chr6:149469555:G:A	LPS	CD4T	0.297826985081893	0.0605312769686766	4.93096605830839e-07
TAB2	chr6:149469555:G:A	Tcruzi	NK	0.111163534409403	0.0639971259910129	0.044339567190826
TAB2	chr6:149469555:G:A	Tcruzi	CD8T	0.294357670818979	0.0536496902510325	2.91958576771069e-09
TAB2	chr6:149469555:G:A	Tcruzi	monocyte	0.0629569109082273	0.0578688983774499	0.13684696244282
TAB2	chr6:149469555:G:A	Tcruzi	B	0.0534328816734155	0.0621264450250947	0.191795420922233
TAB2	chr6:149469555:G:A	Tcruzi	CD4T	0.312382617052733	0.0595138235346982	8.42402825360842e-08
TAB2	chr6:149487663:C:T	NI	NK	-0.00253141428024312	0.0484699571421798	0.602410749001259
TAB2	chr6:149487663:C:T	NI	CD8T	0.0359917013506532	0.0557275874173988	0.379530897084925
TAB2	chr6:149487663:C:T	NI	monocyte	0.00546616723953147	0.0574558509733703	0.558731025469824
TAB2	chr6:149487663:C:T	NI	B	0.041649239024723	0.0639375199402236	0.372267958453679
TAB2	chr6:149487663:C:T	NI	CD4T	0.0443644790096272	0.0663793331244223	0.366443687654168
TAB2	chr6:149487663:C:T	IAV	NK	-0.00254725716701901	0.0450867618983187	0.605069344064439
TAB2	chr6:149487663:C:T	IAV	CD8T	0.00987964079155464	0.0403777136359646	0.507102601770549
TAB2	chr6:149487663:C:T	IAV	monocyte	-0.0184073653421642	0.0511073466686429	0.48994421880819
TAB2	chr6:149487663:C:T	IAV	B	0.0502864124670579	0.0687258189919556	0.331894604895758
TAB2	chr6:149487663:C:T	IAV	CD4T	0.0339663804350923	0.0555242516985004	0.39122470547964
TAB2	chr6:149487663:C:T	LPS	NK	-0.00456669697296251	0.04919169171847	0.59416361011679
TAB2	chr6:149487663:C:T	LPS	CD8T	0.0198834583677034	0.0446874710294632	0.442413793891803
TAB2	chr6:149487663:C:T	LPS	monocyte	-0.0330959627066949	0.0610414537364586	0.410624734577713
TAB2	chr6:149487663:C:T	LPS	B	0.0462183721502377	0.0670353174537761	0.354284477021697
TAB2	chr6:149487663:C:T	LPS	CD4T	0.0411897093830753	0.0632045391164472	0.374747009488365
TAB2	chr6:149487663:C:T	Tcruzi	NK	-0.00416550453279008	0.050962503094303	0.60156910043508
TAB2	chr6:149487663:C:T	Tcruzi	CD8T	0.0302217054402001	0.0512282391873664	0.397489672852891
TAB2	chr6:149487663:C:T	Tcruzi	monocyte	0.00456848480271228	0.0543089621331352	0.578382666230405
TAB2	chr6:149487663:C:T	Tcruzi	B	0.0396722512825698	0.0606788564699196	0.370076882221102
TAB2	chr6:149487663:C:T	Tcruzi	CD4T	0.0411008168373031	0.0623856438581621	0.374556938365354
TACC1	chr8:38629964:C:A	NI	NK	0.00956002997708139	0.0509960523196304	0.588805007806273
TACC1	chr8:38629964:C:A	NI	CD8T	0.0143315839516749	0.0588873400425371	0.573517675410576
TACC1	chr8:38629964:C:A	NI	monocyte	0.0154358861200546	0.0651674196025405	0.544118641231971
TACC1	chr8:38629964:C:A	NI	B	-0.0151835481295987	0.0595682362555646	0.570650607112963
TACC1	chr8:38629964:C:A	NI	CD4T	-0.000911049214899796	0.0672499044758415	0.634976286625496
TACC1	chr8:38629964:C:A	IAV	NK	0.00689572619530267	0.0464183729509132	0.599854119143775
TACC1	chr8:38629964:C:A	IAV	CD8T	0.00947847231464358	0.0442810965486543	0.581345314988271
TACC1	chr8:38629964:C:A	IAV	monocyte	0.015447557296024	0.0556850638972344	0.558923843590444
TACC1	chr8:38629964:C:A	IAV	B	-0.0113097884170395	0.0503314321117756	0.579928414432864
TACC1	chr8:38629964:C:A	IAV	CD4T	-0.00367729403301821	0.0572464981287797	0.629919954625725
TACC1	chr8:38629964:C:A	LPS	NK	0.00623855047908779	0.0500644205003857	0.602073656177071
TACC1	chr8:38629964:C:A	LPS	CD8T	0.00829278601230461	0.0490954378258996	0.590484490266785
TACC1	chr8:38629964:C:A	LPS	monocyte	0.0093692171991296	0.0622420773016529	0.583863422280896
TACC1	chr8:38629964:C:A	LPS	B	-0.0127445026870596	0.0576731955309789	0.576303979489367
TACC1	chr8:38629964:C:A	LPS	CD4T	-0.00372012632051983	0.0629454825201796	0.62624422880684
TACC1	chr8:38629964:C:A	Tcruzi	NK	0.00737569391468903	0.0516850604584369	0.599735274732587
TACC1	chr8:38629964:C:A	Tcruzi	CD8T	0.012093550644448	0.0556669805238851	0.579868406745454
TACC1	chr8:38629964:C:A	Tcruzi	monocyte	0.00756395556549286	0.0602701518634031	0.598672881295811
TACC1	chr8:38629964:C:A	Tcruzi	B	-0.017841950424026	0.0595079303737079	0.553260516405973
TACC1	chr8:38629964:C:A	Tcruzi	CD4T	-1.44751305409089e-05	0.0630613240051617	0.6420850549215
TACC1	chr8:38635215:A:G	NI	NK	0.0112137378611427	0.0344336075431132	0.523776606540214
TACC1	chr8:38635215:A:G	NI	CD8T	-0.00863303667345004	0.0317435333141784	0.514337285734359
TACC1	chr8:38635215:A:G	NI	monocyte	-0.0352629051706636	0.0419664887557849	0.316631274823648
TACC1	chr8:38635215:A:G	NI	B	-0.000246300510493677	0.0343655088218375	0.603943787688409
TACC1	chr8:38635215:A:G	NI	CD4T	-0.0165943176411233	0.0385463581395831	0.456341684071163
TACC1	chr8:38635215:A:G	IAV	NK	-0.00247300696763624	0.0290700482380594	0.578488302539826
TACC1	chr8:38635215:A:G	IAV	CD8T	0.00249227070029716	0.0282397349991495	0.609103092527623
TACC1	chr8:38635215:A:G	IAV	monocyte	-0.0294510947798321	0.0357496051533108	0.332671239893023
TACC1	chr8:38635215:A:G	IAV	B	-0.00464338495753513	0.0306806343654801	0.557403646362954
TACC1	chr8:38635215:A:G	IAV	CD4T	-0.0278040478467086	0.0380828780765841	0.364939542871992
TACC1	chr8:38635215:A:G	LPS	NK	0.00380857467683044	0.0320414450368549	0.591234024695511
TACC1	chr8:38635215:A:G	LPS	CD8T	-0.0112801797885391	0.0297655602784864	0.476655723775411
TACC1	chr8:38635215:A:G	LPS	monocyte	-0.0713570010607944	0.0586361227072297	0.173312320904219
TACC1	chr8:38635215:A:G	LPS	B	0.0084517608632989	0.0365195939672808	0.555377662732794
TACC1	chr8:38635215:A:G	LPS	CD4T	-0.0249278843758777	0.0380972418497944	0.387296581793081
TACC1	chr8:38635215:A:G	Tcruzi	NK	0.0112002399960265	0.0357035803448177	0.527459345908616
TACC1	chr8:38635215:A:G	Tcruzi	CD8T	-0.0134673345978262	0.0318991159942103	0.466710668917395
TACC1	chr8:38635215:A:G	Tcruzi	monocyte	-0.0385055896267568	0.0430039539054486	0.309690375169412
TACC1	chr8:38635215:A:G	Tcruzi	B	0.0110835360497929	0.0363009425695542	0.531937360882154
TACC1	chr8:38635215:A:G	Tcruzi	CD4T	-0.0245630627418131	0.038784674040067	0.397315326857174
TACC1	chr8:38638544:G:A	NI	NK	0.0350733316672117	0.0776410681555966	0.45849436726509
TACC1	chr8:38638544:G:A	NI	CD8T	0.0163168662997908	0.0706162325559834	0.537877523255583
TACC1	chr8:38638544:G:A	NI	monocyte	0.0362370889565692	0.0873463680184484	0.452221941732014
TACC1	chr8:38638544:G:A	NI	B	0.0196866824990529	0.0724562699116431	0.52122144879173
TACC1	chr8:38638544:G:A	NI	CD4T	-0.00596703061766469	0.0848740042604723	0.594200221754354
TACC1	chr8:38638544:G:A	IAV	NK	0.0247131582716966	0.065513939602936	0.486696328298159
TACC1	chr8:38638544:G:A	IAV	CD8T	0.020899077312268	0.0601537824813683	0.498894421096587
TACC1	chr8:38638544:G:A	IAV	monocyte	0.039911204769639	0.0816520070587131	0.44172015049881
TACC1	chr8:38638544:G:A	IAV	B	0.0284927153234141	0.0703209153776925	0.476319171462587
TACC1	chr8:38638544:G:A	IAV	CD4T	-0.0178481981104321	0.0805017040106242	0.556451572699151
TACC1	chr8:38638544:G:A	LPS	NK	0.0286844750302709	0.0719800218017736	0.47591056802128
TACC1	chr8:38638544:G:A	LPS	CD8T	0.0156458804847229	0.0626300176142752	0.527471452056239
TACC1	chr8:38638544:G:A	LPS	monocyte	0.0222679541739822	0.0805905271763816	0.505070882257518
TACC1	chr8:38638544:G:A	LPS	B	0.0267085017852819	0.075626623861934	0.491907383810199
TACC1	chr8:38638544:G:A	LPS	CD4T	-0.00779186465172239	0.0799977086413708	0.589319048729583
TACC1	chr8:38638544:G:A	Tcruzi	NK	0.0402232706019287	0.0845165200838991	0.445283285726256
TACC1	chr8:38638544:G:A	Tcruzi	CD8T	0.0194859511998823	0.0698921618148165	0.521771507896304
TACC1	chr8:38638544:G:A	Tcruzi	monocyte	0.0345985599698556	0.0849710711258573	0.469932880190098
TACC1	chr8:38638544:G:A	Tcruzi	B	0.0306372518654894	0.0764576213863751	0.47675191658015
TACC1	chr8:38638544:G:A	Tcruzi	CD4T	-0.00647571749610311	0.0807184023393147	0.597192286746981
TACC1	chr8:38677923:G:A	NI	NK	-0.0265061413432092	0.0547022347010395	0.455900243806067
TACC1	chr8:38677923:G:A	NI	CD8T	-0.0277515981516252	0.0565085678728702	0.454718698087294
TACC1	chr8:38677923:G:A	NI	monocyte	0.018228488244786	0.0628378956545813	0.514428186878526
TACC1	chr8:38677923:G:A	NI	B	-0.0116660749945918	0.0537380900811177	0.542579369346221
TACC1	chr8:38677923:G:A	NI	CD4T	-0.0480678657595122	0.0769220638290016	0.398334819917733
TACC1	chr8:38677923:G:A	IAV	NK	-0.021216060158633	0.0488732400421293	0.472472186185408
TACC1	chr8:38677923:G:A	IAV	CD8T	-0.0219624807400508	0.0461990235730864	0.456338959509804
TACC1	chr8:38677923:G:A	IAV	monocyte	-0.0026407148103642	0.0495591886088521	0.610752404025281
TACC1	chr8:38677923:G:A	IAV	B	-0.0296088848210365	0.0576370820585529	0.442645634118562
TACC1	chr8:38677923:G:A	IAV	CD4T	-0.0378427902428392	0.0636281767105194	0.417790832707687
TACC1	chr8:38677923:G:A	LPS	NK	-0.0193646137549601	0.0505737942916294	0.486055323407066
TACC1	chr8:38677923:G:A	LPS	CD8T	-0.0182703277150128	0.0478167955987879	0.483416812925071
TACC1	chr8:38677923:G:A	LPS	monocyte	0.0134936173546542	0.0598729250359151	0.546130154165673
TACC1	chr8:38677923:G:A	LPS	B	-0.0179530303863757	0.0548513668663225	0.506588999497386
TACC1	chr8:38677923:G:A	LPS	CD4T	-0.0444890593991285	0.0717736913605056	0.406113442922917
TACC1	chr8:38677923:G:A	Tcruzi	NK	-0.0208605939282212	0.0528184154388853	0.484860212425143
TACC1	chr8:38677923:G:A	Tcruzi	CD8T	-0.0254583258166984	0.054113304572137	0.459564536559334
TACC1	chr8:38677923:G:A	Tcruzi	monocyte	0.019930127928163	0.06246205962485	0.522924448802512
TACC1	chr8:38677923:G:A	Tcruzi	B	-0.0159021515744006	0.0521772707374489	0.516176059700238
TACC1	chr8:38677923:G:A	Tcruzi	CD4T	-0.0385571172809912	0.0680578333786627	0.428058429834429
TACC1	chr8:38681494:A:T	NI	NK	-0.0136403588633232	0.0339492721407788	0.470460735987914
TACC1	chr8:38681494:A:T	NI	CD8T	-0.0331398329553256	0.0417127209602792	0.344688402879661
TACC1	chr8:38681494:A:T	NI	monocyte	0.0041026661077283	0.0396434565534795	0.576322054171416
TACC1	chr8:38681494:A:T	NI	B	-0.0269931087254195	0.0418429094071167	0.391549960344482
TACC1	chr8:38681494:A:T	NI	CD4T	-0.0633109354355837	0.0622390026357959	0.252602617084288
TACC1	chr8:38681494:A:T	IAV	NK	-0.00891381200054026	0.030989085887309	0.505370744828486
TACC1	chr8:38681494:A:T	IAV	CD8T	-0.0101675380503805	0.0293047641567942	0.479376636299902
TACC1	chr8:38681494:A:T	IAV	monocyte	0.00359809154990876	0.0329934825993876	0.588191355887663
TACC1	chr8:38681494:A:T	IAV	B	-0.0217718113040946	0.036109209261338	0.404948496600355
TACC1	chr8:38681494:A:T	IAV	CD4T	-0.0336487822804365	0.0421755933333722	0.344697422719466
TACC1	chr8:38681494:A:T	LPS	NK	-0.0159534571956864	0.0344479080167669	0.447484602312989
TACC1	chr8:38681494:A:T	LPS	CD8T	-0.0189227407927335	0.0330880737488961	0.408783281381827
TACC1	chr8:38681494:A:T	LPS	monocyte	0.0154714313987724	0.0417914649724603	0.493877354987721
TACC1	chr8:38681494:A:T	LPS	B	-0.0288775641255982	0.0426250955484443	0.376244514414538
TACC1	chr8:38681494:A:T	LPS	CD4T	-0.0495724312557072	0.0534649345425522	0.299803666924713
TACC1	chr8:38681494:A:T	Tcruzi	NK	-0.0108391242619916	0.0348673622287844	0.49573693997592
TACC1	chr8:38681494:A:T	Tcruzi	CD8T	-0.0263132620031429	0.0376962049826233	0.373566420200585
TACC1	chr8:38681494:A:T	Tcruzi	monocyte	0.0123270292581418	0.0405787528186406	0.522437443897004
TACC1	chr8:38681494:A:T	Tcruzi	B	-0.0240570000885052	0.0392043131920579	0.400268602095909
TACC1	chr8:38681494:A:T	Tcruzi	CD4T	-0.0409281931586815	0.0484814677255811	0.328643311622752
TACC1	chr8:38709588:T:A	NI	NK	0.00909093513542451	0.0284270465159206	0.415689391860066
TACC1	chr8:38709588:T:A	NI	CD8T	0.0340121376011333	0.031884751979712	0.202557463208223
TACC1	chr8:38709588:T:A	NI	monocyte	0.0159881837993438	0.0330016400513645	0.362098805353243
TACC1	chr8:38709588:T:A	NI	B	0.0251490113151908	0.0328239008154745	0.278599971014785
TACC1	chr8:38709588:T:A	NI	CD4T	0.066387166752012	0.0469418049810831	0.133227357162413
TACC1	chr8:38709588:T:A	IAV	NK	0.0130397943936348	0.0264094063317884	0.361886739878684
TACC1	chr8:38709588:T:A	IAV	CD8T	0.00784491464270663	0.0257245852722723	0.406013869954996
TACC1	chr8:38709588:T:A	IAV	monocyte	0.0170808203031818	0.0284946862745722	0.336585990355457
TACC1	chr8:38709588:T:A	IAV	B	0.0260542326486728	0.0305700294924563	0.250348388643368
TACC1	chr8:38709588:T:A	IAV	CD4T	0.0508527573735144	0.0381078802126983	0.149522344252521
TACC1	chr8:38709588:T:A	LPS	NK	0.0108235284753878	0.0284040103022353	0.39173684061115
TACC1	chr8:38709588:T:A	LPS	CD8T	0.0258680768963866	0.0279947854865074	0.231168684617622
TACC1	chr8:38709588:T:A	LPS	monocyte	0.0220227059782276	0.0333223912396121	0.312057801300407
TACC1	chr8:38709588:T:A	LPS	B	0.024241445636007	0.0323221930173655	0.279763662695729
TACC1	chr8:38709588:T:A	LPS	CD4T	0.0683441823432523	0.0475722369896155	0.131100920807131
TACC1	chr8:38709588:T:A	Tcruzi	NK	0.0104201378763506	0.0294772922097686	0.403908294333104
TACC1	chr8:38709588:T:A	Tcruzi	CD8T	0.0381247835150679	0.0329111362309485	0.178642619896789
TACC1	chr8:38709588:T:A	Tcruzi	monocyte	0.0192324063620281	0.0324803778547168	0.336799338862534
TACC1	chr8:38709588:T:A	Tcruzi	B	0.0169754091097	0.0302853962671599	0.337514353333469
TACC1	chr8:38709588:T:A	Tcruzi	CD4T	0.060008093393879	0.0432879531856693	0.142314097741606
TACC1	chr8:38747850:C:T	NI	NK	-0.127831381400377	0.0705641857240588	0.0324574713250159
TACC1	chr8:38747850:C:T	NI	CD8T	-0.233089104810425	0.0738341002261216	0.000289109789012865
TACC1	chr8:38747850:C:T	NI	monocyte	-0.0663577678706736	0.0745159293779327	0.183516089155006
TACC1	chr8:38747850:C:T	NI	B	-0.245179820975177	0.0876945392989339	0.000648696304562435
TACC1	chr8:38747850:C:T	NI	CD4T	-0.306780435134815	0.0845613779470347	5.11102666113095e-05
TACC1	chr8:38747850:C:T	IAV	NK	-0.0934082479218019	0.065487025942267	0.0748037296736738
TACC1	chr8:38747850:C:T	IAV	CD8T	-0.0720658590348396	0.0661378389349247	0.130232550968732
TACC1	chr8:38747850:C:T	IAV	monocyte	-0.010362456821535	0.0662886565299012	0.429061156703524
TACC1	chr8:38747850:C:T	IAV	B	-0.174648350777617	0.0735780802434825	0.00508815344659708
TACC1	chr8:38747850:C:T	IAV	CD4T	-0.205099567623506	0.0703477778328263	0.00214511783108517
TACC1	chr8:38747850:C:T	LPS	NK	-0.164853035864195	0.0743918486607614	0.00800673847432465
TACC1	chr8:38747850:C:T	LPS	CD8T	-0.140384801114901	0.0649415467733401	0.0173705307513856
TACC1	chr8:38747850:C:T	LPS	monocyte	0.0159172709518715	0.0770366884065212	0.428231676465283
TACC1	chr8:38747850:C:T	LPS	B	-0.198795521621948	0.0790775993859393	0.00420097879646897
TACC1	chr8:38747850:C:T	LPS	CD4T	-0.268373139883534	0.0768674764962172	0.000124922195159471
TACC1	chr8:38747850:C:T	Tcruzi	NK	-0.131177501973799	0.0741172197477425	0.0354699301989413
TACC1	chr8:38747850:C:T	Tcruzi	CD8T	-0.15519502323685	0.0686061015566073	0.01572225918597
TACC1	chr8:38747850:C:T	Tcruzi	monocyte	-0.064417353913859	0.0754670409453548	0.192986688926742
TACC1	chr8:38747850:C:T	Tcruzi	B	-0.197215143821935	0.0777784186527039	0.00347047139132539
TACC1	chr8:38747850:C:T	Tcruzi	CD4T	-0.294226199096028	0.0818157241054612	5.08205451267285e-05
TACC1	chr8:38755735:A:G	NI	NK	0.0116004289314171	0.0587655481467535	0.438399733651395
TACC1	chr8:38755735:A:G	NI	CD8T	0.0391700344951917	0.0617933239627073	0.293938088361775
TACC1	chr8:38755735:A:G	NI	monocyte	0.117703692838224	0.0864282894772152	0.105377639690993
TACC1	chr8:38755735:A:G	NI	B	0.00591214142124039	0.0662572981128784	0.474136815209246
TACC1	chr8:38755735:A:G	NI	CD4T	0.0712456730772596	0.0771267403426003	0.207511345503072
TACC1	chr8:38755735:A:G	IAV	NK	0.00964969322345361	0.0548984502106194	0.443430463296997
TACC1	chr8:38755735:A:G	IAV	CD8T	0.0350837243622815	0.0526241278422472	0.281055934013307
TACC1	chr8:38755735:A:G	IAV	monocyte	0.0979650257938701	0.0734685944601383	0.112682577266777
TACC1	chr8:38755735:A:G	IAV	B	0.0152906574263252	0.0569777675921808	0.413162426147292
TACC1	chr8:38755735:A:G	IAV	CD4T	0.0551192919017396	0.0647013400685704	0.229095679285829
TACC1	chr8:38755735:A:G	LPS	NK	0.0254523005070897	0.0585685522745671	0.356897627010269
TACC1	chr8:38755735:A:G	LPS	CD8T	0.0321181534871592	0.0552774850656677	0.307052187703413
TACC1	chr8:38755735:A:G	LPS	monocyte	0.137879425973036	0.0956245094216223	0.09005734305952
TACC1	chr8:38755735:A:G	LPS	B	0.0181965933115907	0.0644746509851832	0.406819870706628
TACC1	chr8:38755735:A:G	LPS	CD4T	0.0709839026212605	0.0728395018369461	0.194162856567701
TACC1	chr8:38755735:A:G	Tcruzi	NK	0.00979706760953816	0.0614138046263919	0.448975590939617
TACC1	chr8:38755735:A:G	Tcruzi	CD8T	0.0341467966237505	0.0596685245890984	0.311915528169315
TACC1	chr8:38755735:A:G	Tcruzi	monocyte	0.145987067868182	0.100918830002523	0.0895701675159355
TACC1	chr8:38755735:A:G	Tcruzi	B	0.0151262440814588	0.0621223372347749	0.420792513034722
TACC1	chr8:38755735:A:G	Tcruzi	CD4T	0.065060108836515	0.0722038060304086	0.215653539016701
TACC1	chr8:38787396:A:G	NI	NK	-0.0926903903349894	0.0634650937712485	0.066203503425243
TACC1	chr8:38787396:A:G	NI	CD8T	-0.170310227020709	0.0638569166471635	0.00240560430071846
TACC1	chr8:38787396:A:G	NI	monocyte	0.0309347458954243	0.0668323033080709	0.322110769705342
TACC1	chr8:38787396:A:G	NI	B	-0.217363352878902	0.0817635340400129	0.000969443987117402
TACC1	chr8:38787396:A:G	NI	CD4T	-0.239759205950204	0.0740413527755106	0.000305735063154122
TACC1	chr8:38787396:A:G	IAV	NK	-0.0437407762953774	0.0593072796594889	0.219691515806787
TACC1	chr8:38787396:A:G	IAV	CD8T	-0.0281793747562163	0.0612856048198293	0.293358198536478
TACC1	chr8:38787396:A:G	IAV	monocyte	0.061249653728891	0.0604392626428632	0.152374172883293
TACC1	chr8:38787396:A:G	IAV	B	-0.107118015371493	0.0625314494574134	0.0397993879446033
TACC1	chr8:38787396:A:G	IAV	CD4T	-0.167050838311484	0.0627837089336836	0.00342555579896053
TACC1	chr8:38787396:A:G	LPS	NK	-0.0904853568289719	0.0629039381770664	0.0693634448515594
TACC1	chr8:38787396:A:G	LPS	CD8T	-0.107489153776555	0.0578921736804253	0.0308875421948442
TACC1	chr8:38787396:A:G	LPS	monocyte	0.0999396079466901	0.0707034693872999	0.0736139730569061
TACC1	chr8:38787396:A:G	LPS	B	-0.1690735296404	0.0720577259355632	0.00591245395073792
TACC1	chr8:38787396:A:G	LPS	CD4T	-0.209859309436692	0.0681385548052858	0.000620251759942958
TACC1	chr8:38787396:A:G	Tcruzi	NK	-0.0835579779356675	0.0660766243963216	0.0973315695560617
TACC1	chr8:38787396:A:G	Tcruzi	CD8T	-0.133193896118533	0.0604711505214756	0.0139830528745684
TACC1	chr8:38787396:A:G	Tcruzi	monocyte	0.0519886221579705	0.0680342866516964	0.22143047201351
TACC1	chr8:38787396:A:G	Tcruzi	B	-0.156553947390419	0.069189888909824	0.00817999013288995
TACC1	chr8:38787396:A:G	Tcruzi	CD4T	-0.208354917474767	0.0688875244959799	0.000962830816550575
TACC1	chr8:38792672:A:G	NI	NK	-0.0364251225699653	0.0777344223104962	0.407791627812828
TACC1	chr8:38792672:A:G	NI	CD8T	-0.0568166903930819	0.0913273510255974	0.358051179237227
TACC1	chr8:38792672:A:G	NI	monocyte	-0.0791772148744426	0.114236206044517	0.313027183380322
TACC1	chr8:38792672:A:G	NI	B	0.0348374582807479	0.0983715436432447	0.480615791488469
TACC1	chr8:38792672:A:G	NI	CD4T	-0.0359385169694128	0.0963561984138127	0.438281874773609
TACC1	chr8:38792672:A:G	IAV	NK	-0.0359192616930318	0.0734327050480683	0.401008239966129
TACC1	chr8:38792672:A:G	IAV	CD8T	-0.0370599359848019	0.0696904623354492	0.385764756372783
TACC1	chr8:38792672:A:G	IAV	monocyte	-0.0568610743449859	0.0900805003524082	0.350915499458506
TACC1	chr8:38792672:A:G	IAV	B	0.0354671334921144	0.0902561338732919	0.464224652432863
TACC1	chr8:38792672:A:G	IAV	CD4T	-0.0354387631461388	0.0838625648788416	0.427701216859346
TACC1	chr8:38792672:A:G	LPS	NK	-0.0431179446322712	0.0809452203403999	0.38387546379297
TACC1	chr8:38792672:A:G	LPS	CD8T	-0.0527275761450822	0.0836771721120825	0.349114913489867
TACC1	chr8:38792672:A:G	LPS	monocyte	-0.0624010261995722	0.103049972738461	0.354024032425693
TACC1	chr8:38792672:A:G	LPS	B	0.0293450929256882	0.0937081287076708	0.493651231324441
TACC1	chr8:38792672:A:G	LPS	CD4T	-0.0296512039942646	0.0891657828620088	0.452311347494452
TACC1	chr8:38792672:A:G	Tcruzi	NK	-0.0640945027352246	0.0984464605670824	0.33559315350846
TACC1	chr8:38792672:A:G	Tcruzi	CD8T	-0.0584227539821498	0.0908594775329976	0.347385186152496
TACC1	chr8:38792672:A:G	Tcruzi	monocyte	-0.085283744113413	0.118811246713992	0.311013463932545
TACC1	chr8:38792672:A:G	Tcruzi	B	0.0138813627239098	0.0807107456089059	0.542115009361169
TACC1	chr8:38792672:A:G	Tcruzi	CD4T	-0.0514638447293211	0.0974477671403124	0.391761940651286
TACC1	chr8:38798554:T:A	NI	NK	-0.044647110845384	0.0819721330258055	0.410748123765161
TACC1	chr8:38798554:T:A	NI	CD8T	-0.0430270764335681	0.0828703993132111	0.425889468201728
TACC1	chr8:38798554:T:A	NI	monocyte	0.0276170490504531	0.0887215048303427	0.491746507165803
TACC1	chr8:38798554:T:A	NI	B	-0.028196135557305	0.0771008416329835	0.480638407404312
TACC1	chr8:38798554:T:A	NI	CD4T	-0.0583799947266199	0.105685919184254	0.406399263493787
TACC1	chr8:38798554:T:A	IAV	NK	-0.0302864842264957	0.0673712479027786	0.448933081078722
TACC1	chr8:38798554:T:A	IAV	CD8T	-0.027330595388008	0.0612708282985417	0.449382644477172
TACC1	chr8:38798554:T:A	IAV	monocyte	0.0338637464218547	0.0839836382996	0.473033006437522
TACC1	chr8:38798554:T:A	IAV	B	-0.026603607623142	0.0686640372539241	0.47316173128997
TACC1	chr8:38798554:T:A	IAV	CD4T	-0.039449457105754	0.0833887436376907	0.442647781877096
TACC1	chr8:38798554:T:A	LPS	NK	-0.0398045410738259	0.0776883179777833	0.421377761462616
TACC1	chr8:38798554:T:A	LPS	CD8T	-0.0365289523720354	0.0720777148713936	0.425318681286652
TACC1	chr8:38798554:T:A	LPS	monocyte	0.0113962795693205	0.082217224990596	0.553059802150874
TACC1	chr8:38798554:T:A	LPS	B	-0.0298509584504188	0.0776938997561015	0.470585932654077
TACC1	chr8:38798554:T:A	LPS	CD4T	-0.0449620253190708	0.0920260146872812	0.433889880136715
TACC1	chr8:38798554:T:A	Tcruzi	NK	-0.0438216452570279	0.0828569167371719	0.416276850313898
TACC1	chr8:38798554:T:A	Tcruzi	CD8T	-0.043720783751237	0.081696360422755	0.41823085216647
TACC1	chr8:38798554:T:A	Tcruzi	monocyte	0.030105511466833	0.0885927160157409	0.49621400379388
TACC1	chr8:38798554:T:A	Tcruzi	B	-0.028030828261014	0.0741396605755824	0.475319259837301
TACC1	chr8:38798554:T:A	Tcruzi	CD4T	-0.0501980874551449	0.0962282836341558	0.424423270582683
TACC1	chr8:38840085:C:T	NI	NK	-0.00102905452030984	0.0270131723670764	0.706440929759242
TACC1	chr8:38840085:C:T	NI	CD8T	0.00126607278071031	0.0292614878293024	0.697359158068922
TACC1	chr8:38840085:C:T	NI	monocyte	0.0108233932100428	0.0378907205531674	0.587688768308839
TACC1	chr8:38840085:C:T	NI	B	-0.000601011561732481	0.0301466865845424	0.712105002110075
TACC1	chr8:38840085:C:T	NI	CD4T	0.00514731031600307	0.0366397475775192	0.658690964303628
TACC1	chr8:38840085:C:T	IAV	NK	-0.00503165789031097	0.0268919160649104	0.667266746303659
TACC1	chr8:38840085:C:T	IAV	CD8T	-0.000103936162873265	0.02311555981122	0.709866502004884
TACC1	chr8:38840085:C:T	IAV	monocyte	0.0075095960936632	0.0291948039628434	0.633240046769097
TACC1	chr8:38840085:C:T	IAV	B	0.00300198125298209	0.0261469344103446	0.677873622239027
TACC1	chr8:38840085:C:T	IAV	CD4T	0.00400279067622001	0.0304782646857353	0.673266153110795
TACC1	chr8:38840085:C:T	LPS	NK	0.000148845365573103	0.0273162141469912	0.69731651582726
TACC1	chr8:38840085:C:T	LPS	CD8T	0.000999366520483602	0.0261031284411807	0.687851584483445
TACC1	chr8:38840085:C:T	LPS	monocyte	0.0144118832298307	0.0384247736226298	0.572522385535924
TACC1	chr8:38840085:C:T	LPS	B	0.00454126270152938	0.0303719356466847	0.657602273094968
TACC1	chr8:38840085:C:T	LPS	CD4T	0.00759600143748019	0.0345219664264697	0.638210181834017
TACC1	chr8:38840085:C:T	Tcruzi	NK	-0.000551715102470815	0.0279280302968923	0.708882195564192
TACC1	chr8:38840085:C:T	Tcruzi	CD8T	-0.000299812676427404	0.0284420182298086	0.7084044449111
TACC1	chr8:38840085:C:T	Tcruzi	monocyte	0.0124175678009873	0.0363142779799443	0.600081964829002
TACC1	chr8:38840085:C:T	Tcruzi	B	0.00156091233245107	0.0284643588750344	0.690679943403194
TACC1	chr8:38840085:C:T	Tcruzi	CD4T	0.00461626807329443	0.0338629226930853	0.669939338957437
TACC1	chr8:38857078:T:A	NI	NK	-0.0175793306429284	0.0437328309762959	0.486130091105805
TACC1	chr8:38857078:T:A	NI	CD8T	-0.0378981742989569	0.0557778538089689	0.393350017417314
TACC1	chr8:38857078:T:A	NI	monocyte	-0.00893896225821345	0.0507705410169554	0.542767761661409
TACC1	chr8:38857078:T:A	NI	B	-0.00612470242451285	0.045928340640881	0.572002439631767
TACC1	chr8:38857078:T:A	NI	CD4T	-0.0364853763958362	0.0616618997087662	0.415904721624791
TACC1	chr8:38857078:T:A	IAV	NK	-0.0133996772235555	0.0397474592366126	0.505445496128959
TACC1	chr8:38857078:T:A	IAV	CD8T	-0.0136132563583177	0.0371441703922675	0.490777222355066
TACC1	chr8:38857078:T:A	IAV	monocyte	-0.00708820301170472	0.0417709368812108	0.566733571647578
TACC1	chr8:38857078:T:A	IAV	B	-0.00723849792698805	0.0400028161289328	0.559286483724063
TACC1	chr8:38857078:T:A	IAV	CD4T	-0.0365004828649213	0.0556355809908428	0.402800081076101
TACC1	chr8:38857078:T:A	LPS	NK	-0.0144029611746965	0.0429504494053912	0.500587183584522
TACC1	chr8:38857078:T:A	LPS	CD8T	-0.0295905089211968	0.0471253968996543	0.405801428258963
TACC1	chr8:38857078:T:A	LPS	monocyte	-0.020729688694404	0.0531344706466762	0.485722011567672
TACC1	chr8:38857078:T:A	LPS	B	-0.00185218709004142	0.0465253099556061	0.593025568096498
TACC1	chr8:38857078:T:A	LPS	CD4T	-0.0411713338055309	0.0611882737612926	0.393515962667431
TACC1	chr8:38857078:T:A	Tcruzi	NK	-0.0208697621356511	0.0462778633157522	0.46782749797789
TACC1	chr8:38857078:T:A	Tcruzi	CD8T	-0.0450171483975284	0.061902038793568	0.36597663825829
TACC1	chr8:38857078:T:A	Tcruzi	monocyte	-0.0082770373299549	0.0486815055232327	0.559698027556749
TACC1	chr8:38857078:T:A	Tcruzi	B	-0.0101276707967241	0.0438397278179052	0.541605713321268
TACC1	chr8:38857078:T:A	Tcruzi	CD4T	-0.0428474483266208	0.0626612509426842	0.39073234130258
TACC1	chr8:38904334:G:T	NI	NK	-0.0194546565813428	0.0405616752400282	0.347588018503091
TACC1	chr8:38904334:G:T	NI	CD8T	-0.0289978256514076	0.0416910403272369	0.279834502908584
TACC1	chr8:38904334:G:T	NI	monocyte	-0.0837762388531573	0.0599229065983249	0.102605550636949
TACC1	chr8:38904334:G:T	NI	B	-0.0679240089943224	0.0571777202037356	0.142350632914902
TACC1	chr8:38904334:G:T	NI	CD4T	-0.0692331013831235	0.0559359070174475	0.142494987592692
TACC1	chr8:38904334:G:T	IAV	NK	-0.0293249823074317	0.0395112306018387	0.26572483177225
TACC1	chr8:38904334:G:T	IAV	CD8T	-0.00931170189550696	0.0366486019568659	0.409689340424512
TACC1	chr8:38904334:G:T	IAV	monocyte	-0.0446691080407866	0.0434777490653717	0.189944577775552
TACC1	chr8:38904334:G:T	IAV	B	-0.0468919560736161	0.0450743571041012	0.17938027191031
TACC1	chr8:38904334:G:T	IAV	CD4T	-0.0513189305096541	0.046039241891218	0.171961959803356
TACC1	chr8:38904334:G:T	LPS	NK	-0.0308286297705968	0.0418667727312266	0.266600028366658
TACC1	chr8:38904334:G:T	LPS	CD8T	-0.0348546518517382	0.0395509598892414	0.224299237513755
TACC1	chr8:38904334:G:T	LPS	monocyte	-0.02925751478785	0.0473076836508522	0.297830305496544
TACC1	chr8:38904334:G:T	LPS	B	-0.0437865670568025	0.0470517740230534	0.210382040150511
TACC1	chr8:38904334:G:T	LPS	CD4T	-0.064854827374315	0.0521288831968494	0.144109343222581
TACC1	chr8:38904334:G:T	Tcruzi	NK	-0.013871531462524	0.042543426172144	0.393068725387854
TACC1	chr8:38904334:G:T	Tcruzi	CD8T	-0.0257034088036551	0.0405885259585076	0.296030797760525
TACC1	chr8:38904334:G:T	Tcruzi	monocyte	-0.0768078107651053	0.0583308168524798	0.124632937891588
TACC1	chr8:38904334:G:T	Tcruzi	B	-0.0398425131644812	0.0449112178979517	0.222072071725962
TACC1	chr8:38904334:G:T	Tcruzi	CD4T	-0.0548611664780676	0.0496524075680816	0.175248152052745
TACC1	chr8:38927061:T:C	NI	NK	0.0198817360722439	0.0609203041350886	0.473310724714629
TACC1	chr8:38927061:T:C	NI	CD8T	0.00491609350817019	0.0627283104612497	0.552677599494674
TACC1	chr8:38927061:T:C	NI	monocyte	0.0680289894806447	0.0901209709618168	0.301362930923794
TACC1	chr8:38927061:T:C	NI	B	0.0471358010171885	0.0770458376617621	0.367681419594879
TACC1	chr8:38927061:T:C	NI	CD4T	-0.00570661531622233	0.0769246655917025	0.571975928404425
TACC1	chr8:38927061:T:C	IAV	NK	0.0113136880623113	0.0548752195119773	0.508969851666816
TACC1	chr8:38927061:T:C	IAV	CD8T	0.00286874883246342	0.0506871741895763	0.557244974044664
TACC1	chr8:38927061:T:C	IAV	monocyte	0.0618273972660089	0.078908268580635	0.30360106312891
TACC1	chr8:38927061:T:C	IAV	B	0.0452610914332649	0.0702483132969041	0.352833878822946
TACC1	chr8:38927061:T:C	IAV	CD4T	0.0120558213984909	0.0646843596997943	0.519220277361492
TACC1	chr8:38927061:T:C	LPS	NK	0.0171947685587923	0.0598290172933215	0.480278789095477
TACC1	chr8:38927061:T:C	LPS	CD8T	0.00897185157563341	0.0557085580790187	0.522190075153899
TACC1	chr8:38927061:T:C	LPS	monocyte	0.0776747521834759	0.0950735161905991	0.283303974415885
TACC1	chr8:38927061:T:C	LPS	B	0.0612602336436579	0.0870981137619908	0.324734829269137
TACC1	chr8:38927061:T:C	LPS	CD4T	0.00222897542608764	0.0704050760745454	0.562964040126948
TACC1	chr8:38927061:T:C	Tcruzi	NK	0.019897014620451	0.06267738036519	0.474728696486647
TACC1	chr8:38927061:T:C	Tcruzi	CD8T	-0.00116658164408757	0.0614724278731761	0.580722234156941
TACC1	chr8:38927061:T:C	Tcruzi	monocyte	0.0864493087538762	0.102381123230938	0.274126778281608
TACC1	chr8:38927061:T:C	Tcruzi	B	0.0407246818169581	0.0704310605658271	0.378766047980668
TACC1	chr8:38927061:T:C	Tcruzi	CD4T	-0.000835058725569969	0.071613253014282	0.58026571387809
TACC1	chr8:38930445:C:A	NI	NK	0.0114001129435715	0.0620660563136902	0.513119533559968
TACC1	chr8:38930445:C:A	NI	CD8T	-0.0449995619634753	0.0619014293292669	0.280477689544932
TACC1	chr8:38930445:C:A	NI	monocyte	-0.110758906441681	0.0886578300866831	0.130748115926215
TACC1	chr8:38930445:C:A	NI	B	-0.0202107019812693	0.0625580096428889	0.41176338992132
TACC1	chr8:38930445:C:A	NI	CD4T	-0.0610226146353931	0.0749630320872612	0.251897463287831
TACC1	chr8:38930445:C:A	IAV	NK	0.0026443602527767	0.0547801441623744	0.533978625516473
TACC1	chr8:38930445:C:A	IAV	CD8T	-0.0413178961197934	0.0561273829713323	0.269087028943255
TACC1	chr8:38930445:C:A	IAV	monocyte	-0.0913106302005673	0.0760739724128836	0.145438776242004
TACC1	chr8:38930445:C:A	IAV	B	-0.00814342195292808	0.0555439910287901	0.466790074940447
TACC1	chr8:38930445:C:A	IAV	CD4T	-0.0436012238771939	0.0625442986884004	0.289132585806769
TACC1	chr8:38930445:C:A	LPS	NK	-0.00536144063859022	0.057059389712167	0.48424163380287
TACC1	chr8:38930445:C:A	LPS	CD8T	-0.0386569636867393	0.0558606573012683	0.287202697968636
TACC1	chr8:38930445:C:A	LPS	monocyte	-0.0946081143293303	0.0815127704696149	0.154696866426618
TACC1	chr8:38930445:C:A	LPS	B	-0.0202832129845823	0.0620492003303631	0.407196728271821
TACC1	chr8:38930445:C:A	LPS	CD4T	-0.0625654660677404	0.0716334203728152	0.235176077951059
TACC1	chr8:38930445:C:A	Tcruzi	NK	-0.0032441786187998	0.0596522270021842	0.49918724724757
TACC1	chr8:38930445:C:A	Tcruzi	CD8T	-0.0548945319935964	0.0647530643302547	0.239905357318474
TACC1	chr8:38930445:C:A	Tcruzi	monocyte	-0.113202200985623	0.0905540548325346	0.134970352439891
TACC1	chr8:38930445:C:A	Tcruzi	B	-0.00789936762909051	0.0605075399032767	0.470682561957509
TACC1	chr8:38930445:C:A	Tcruzi	CD4T	-0.0403065011601543	0.0674400794059279	0.318810103946403
TACC3	chr4:1616716:T:C	NI	NK	0.0305836151586534	0.0505296393588961	0.431369100592508
TACC3	chr4:1616716:T:C	NI	CD8T	0.0230127107863115	0.039380737645314	0.446822984651538
TACC3	chr4:1616716:T:C	NI	monocyte	-0.0397807502806227	0.057303581134617	0.364936013183204
TACC3	chr4:1616716:T:C	NI	B	0.00276313071618634	0.0410079469800635	0.621876115258504
TACC3	chr4:1616716:T:C	NI	CD4T	0.0093436265269903	0.040485746304056	0.55472420602552
TACC3	chr4:1616716:T:C	IAV	NK	0.00683023285516398	0.0374087810281326	0.570341601010072
TACC3	chr4:1616716:T:C	IAV	CD8T	0.00865727915838267	0.0337960670880645	0.544159734602721
TACC3	chr4:1616716:T:C	IAV	monocyte	-0.0199428349012954	0.0444128733068064	0.493035551239842
TACC3	chr4:1616716:T:C	IAV	B	-0.0336432750463263	0.0574038725748316	0.442515752529725
TACC3	chr4:1616716:T:C	IAV	CD4T	-0.0149188616189583	0.0414798911507913	0.54124817330105
TACC3	chr4:1616716:T:C	LPS	NK	0.00789949757437756	0.0386991090233253	0.560863030890734
TACC3	chr4:1616716:T:C	LPS	CD8T	0.00264141908011291	0.0317683371110191	0.593631512729438
TACC3	chr4:1616716:T:C	LPS	monocyte	0.0049673382808433	0.0479701992281975	0.610467195720377
TACC3	chr4:1616716:T:C	LPS	B	0.00558376990436138	0.0414411977893791	0.601355899174049
TACC3	chr4:1616716:T:C	LPS	CD4T	0.00442039341336062	0.0339266580935908	0.591854025179878
TACC3	chr4:1616716:T:C	Tcruzi	NK	0.0139800862319456	0.041092416938605	0.519806776646938
TACC3	chr4:1616716:T:C	Tcruzi	CD8T	0.0283856057760631	0.0426517367432621	0.414252156257582
TACC3	chr4:1616716:T:C	Tcruzi	monocyte	-0.0155013428506065	0.04691076179563	0.527386623845681
TACC3	chr4:1616716:T:C	Tcruzi	B	0.00219750186354488	0.0395707801055077	0.623602743360116
TACC3	chr4:1616716:T:C	Tcruzi	CD4T	0.0194507186256105	0.0416208605072502	0.486355327116841
TACC3	chr4:1618673:G:A	NI	NK	-0.0593302666187923	0.07476733709686	0.272703522437941
TACC3	chr4:1618673:G:A	NI	CD8T	-0.0730882355199451	0.0783898208916066	0.237777657105622
TACC3	chr4:1618673:G:A	NI	monocyte	-0.0785878647611848	0.0973335607968813	0.260110372185019
TACC3	chr4:1618673:G:A	NI	B	-0.0809375521014149	0.090675041314493	0.23807766651736
TACC3	chr4:1618673:G:A	NI	CD4T	-0.076624431786592	0.0879342301335874	0.254982085530925
TACC3	chr4:1618673:G:A	IAV	NK	-0.0663499646086177	0.0768325236488926	0.243757619045917
TACC3	chr4:1618673:G:A	IAV	CD8T	-0.0532023388873693	0.0644666374477227	0.259946038998204
TACC3	chr4:1618673:G:A	IAV	monocyte	-0.0649069949443191	0.083861438414692	0.280736838708179
TACC3	chr4:1618673:G:A	IAV	B	-0.0675641450406412	0.078176477561824	0.245667200508555
TACC3	chr4:1618673:G:A	IAV	CD4T	-0.0766770349067044	0.0808996054831614	0.233744850280729
TACC3	chr4:1618673:G:A	LPS	NK	-0.0634439047799569	0.0765450420363722	0.258591071163744
TACC3	chr4:1618673:G:A	LPS	CD8T	-0.049164916575707	0.0648461994533987	0.284456646525352
TACC3	chr4:1618673:G:A	LPS	monocyte	-0.0599458478374482	0.0907678103169002	0.315662109512671
TACC3	chr4:1618673:G:A	LPS	B	-0.0830578711872179	0.0913428307274333	0.230321706220852
TACC3	chr4:1618673:G:A	LPS	CD4T	-0.0817583744147162	0.084686311564405	0.230695926768906
TACC3	chr4:1618673:G:A	Tcruzi	NK	-0.0660205115867325	0.0794001756763266	0.258261240682876
TACC3	chr4:1618673:G:A	Tcruzi	CD8T	-0.0660886406022988	0.073614400180774	0.247202889228532
TACC3	chr4:1618673:G:A	Tcruzi	monocyte	-0.0705269110924847	0.0929667353422478	0.286330812530775
TACC3	chr4:1618673:G:A	Tcruzi	B	-0.084550468993947	0.091923339212887	0.22409892616143
TACC3	chr4:1618673:G:A	Tcruzi	CD4T	-0.0726415045716182	0.0829051493324325	0.256913333548648
TACC3	chr4:1622850:C:T	NI	NK	-0.0446963331107671	0.0664176222601774	0.343993115816842
TACC3	chr4:1622850:C:T	NI	CD8T	-0.0535074345387964	0.0690879731678762	0.317043705940408
TACC3	chr4:1622850:C:T	NI	monocyte	-0.0559320038768154	0.0867621878845275	0.337847885728593
TACC3	chr4:1622850:C:T	NI	B	-0.0162907858380366	0.0641213581701955	0.483860110917783
TACC3	chr4:1622850:C:T	NI	CD4T	-0.0598203168598369	0.0812867030303139	0.325321976650356
TACC3	chr4:1622850:C:T	IAV	NK	-0.0414549611839618	0.0620156410457223	0.344727167943775
TACC3	chr4:1622850:C:T	IAV	CD8T	-0.039480248172073	0.0556421379763959	0.331783905312903
TACC3	chr4:1622850:C:T	IAV	monocyte	-0.0246611603685436	0.0642297975113686	0.448596445396475
TACC3	chr4:1622850:C:T	IAV	B	-0.0206920486566987	0.0565089421055336	0.45074859179779
TACC3	chr4:1622850:C:T	IAV	CD4T	-0.0594839650302781	0.0745033280669951	0.307944420810851
TACC3	chr4:1622850:C:T	LPS	NK	-0.0433710547152674	0.0654473748858819	0.344677165472836
TACC3	chr4:1622850:C:T	LPS	CD8T	-0.0616094218499227	0.0723158007808298	0.278343610118751
TACC3	chr4:1622850:C:T	LPS	monocyte	-0.0123148535053425	0.077313954786306	0.504004610389267
TACC3	chr4:1622850:C:T	LPS	B	-0.0202832637461645	0.0636319839460969	0.46115800262822
TACC3	chr4:1622850:C:T	LPS	CD4T	-0.0629939566244631	0.0778954340768685	0.30504779895446
TACC3	chr4:1622850:C:T	Tcruzi	NK	-0.0502521630963886	0.0711750468885997	0.329707743758957
TACC3	chr4:1622850:C:T	Tcruzi	CD8T	-0.0586278831441333	0.071279335873078	0.297654085491682
TACC3	chr4:1622850:C:T	Tcruzi	monocyte	-0.0431040569133429	0.0796811573010466	0.393105802954491
TACC3	chr4:1622850:C:T	Tcruzi	B	-0.0156847947343424	0.0610868203471391	0.481533950443698
TACC3	chr4:1622850:C:T	Tcruzi	CD4T	-0.0624049605546014	0.0797056324094838	0.313798966625076
TACC3	chr4:1640334:C:T	NI	NK	-0.0282354887463864	0.0660371493888926	0.485579611036367
TACC3	chr4:1640334:C:T	NI	CD8T	-0.0210291330681214	0.0596391506642529	0.514817224566882
TACC3	chr4:1640334:C:T	NI	monocyte	0.013405211815161	0.0722046322470327	0.551821218972899
TACC3	chr4:1640334:C:T	NI	B	0.0103037597066817	0.0625071375073853	0.587177694447727
TACC3	chr4:1640334:C:T	NI	CD4T	-0.016660552608217	0.0685278045718489	0.541451341665031
TACC3	chr4:1640334:C:T	IAV	NK	-0.0201177889531338	0.0573655003732787	0.513418580356035
TACC3	chr4:1640334:C:T	IAV	CD8T	-0.0147637564482564	0.0486526114033957	0.528104448526508
TACC3	chr4:1640334:C:T	IAV	monocyte	0.0213456165543297	0.065798716358711	0.528449310225503
TACC3	chr4:1640334:C:T	IAV	B	0.01561965109942	0.0585026632176714	0.55464044417129
TACC3	chr4:1640334:C:T	IAV	CD4T	-0.0118598466804466	0.0578608779253362	0.559876370678578
TACC3	chr4:1640334:C:T	LPS	NK	-0.0302189629846074	0.0687950860448401	0.476508515959417
TACC3	chr4:1640334:C:T	LPS	CD8T	-0.0121943476954464	0.0502858310486607	0.543319687183701
TACC3	chr4:1640334:C:T	LPS	monocyte	0.0432618374899084	0.0948933142302038	0.457698084194694
TACC3	chr4:1640334:C:T	LPS	B	0.0128350530610952	0.0631372287058361	0.570987160905422
TACC3	chr4:1640334:C:T	LPS	CD4T	-0.0188290601566739	0.0628345982869816	0.529474280494522
TACC3	chr4:1640334:C:T	Tcruzi	NK	-0.03476030347551	0.0742676343114328	0.464983335468846
TACC3	chr4:1640334:C:T	Tcruzi	CD8T	-0.0225395756742462	0.0591218417754823	0.503391490374318
TACC3	chr4:1640334:C:T	Tcruzi	monocyte	0.0136245740062937	0.0708624922735068	0.565113542177744
TACC3	chr4:1640334:C:T	Tcruzi	B	0.0103280997701772	0.0598939950387836	0.583295167344105
TACC3	chr4:1640334:C:T	Tcruzi	CD4T	-0.0243300588025022	0.0681900529861565	0.512675305122812
TACC3	chr4:1702517:T:C	NI	NK	0.0132997453549364	0.0346351255313009	0.430475495990616
TACC3	chr4:1702517:T:C	NI	CD8T	0.0045652872464891	0.0299027566848488	0.516975674058408
TACC3	chr4:1702517:T:C	NI	monocyte	0.0836010016390358	0.0570397428300585	0.107611113837375
TACC3	chr4:1702517:T:C	NI	B	-0.0133708661911266	0.0381577950150397	0.452327951341137
TACC3	chr4:1702517:T:C	NI	CD4T	-0.00911381714381349	0.0355682573418087	0.471100866268666
TACC3	chr4:1702517:T:C	IAV	NK	0.00399301382231699	0.032367173831522	0.51654177212726
TACC3	chr4:1702517:T:C	IAV	CD8T	0.0199200567758108	0.0318899899325012	0.350551710833209
TACC3	chr4:1702517:T:C	IAV	monocyte	0.0559784217021707	0.0476113213406663	0.189659859387851
TACC3	chr4:1702517:T:C	IAV	B	-0.002142892473599	0.0330337056507532	0.55062013440891
TACC3	chr4:1702517:T:C	IAV	CD4T	-0.0128160494273405	0.0315775114471758	0.424345188832058
TACC3	chr4:1702517:T:C	LPS	NK	0.00757349309296409	0.0341210287381859	0.483237359664808
TACC3	chr4:1702517:T:C	LPS	CD8T	0.018609911220429	0.0303907463734318	0.356939007142313
TACC3	chr4:1702517:T:C	LPS	monocyte	0.0544574418107256	0.0500970754212555	0.209020407249271
TACC3	chr4:1702517:T:C	LPS	B	-0.00317058516093034	0.0360004786963305	0.540499864255435
TACC3	chr4:1702517:T:C	LPS	CD4T	-0.0316522722452984	0.0356728458017916	0.270190690067193
TACC3	chr4:1702517:T:C	Tcruzi	NK	0.0255822035054649	0.0389614286829507	0.337721665834328
TACC3	chr4:1702517:T:C	Tcruzi	CD8T	0.0103443553787998	0.0297882912003407	0.450025127859288
TACC3	chr4:1702517:T:C	Tcruzi	monocyte	0.0602822821054836	0.0514307495273105	0.192438285238098
TACC3	chr4:1702517:T:C	Tcruzi	B	-0.00239158804771421	0.0351163376275231	0.548790738824699
TACC3	chr4:1702517:T:C	Tcruzi	CD4T	-0.0236697093965451	0.0360918303706552	0.341550472362394
TACC3	chr4:1725859:C:T	NI	NK	0.115021597107045	0.0731562994172772	0.0447659102720589
TACC3	chr4:1725859:C:T	NI	CD8T	0.116439036209841	0.0644860822798109	0.0356103935755399
TACC3	chr4:1725859:C:T	NI	monocyte	0.163318356633361	0.090500653471827	0.0287451992550878
TACC3	chr4:1725859:C:T	NI	B	0.0767238460624945	0.0729388013857414	0.140064633850847
TACC3	chr4:1725859:C:T	NI	CD4T	0.118928617099195	0.0734732905352708	0.0552989302969578
TACC3	chr4:1725859:C:T	IAV	NK	0.101364893336742	0.0675679450322103	0.0535957521633167
TACC3	chr4:1725859:C:T	IAV	CD8T	0.0797026304645306	0.0574214129077019	0.0727494780489945
TACC3	chr4:1725859:C:T	IAV	monocyte	0.136191933464581	0.0808830938117577	0.0353188595595088
TACC3	chr4:1725859:C:T	IAV	B	0.0656995274032081	0.0656680466566534	0.149048071609023
TACC3	chr4:1725859:C:T	IAV	CD4T	0.0865010055771362	0.0649708400035796	0.0929410261665061
TACC3	chr4:1725859:C:T	LPS	NK	0.110862872263393	0.0712463649454299	0.0485979790967438
TACC3	chr4:1725859:C:T	LPS	CD8T	0.0911171325296719	0.0577508580284572	0.0553497371985829
TACC3	chr4:1725859:C:T	LPS	monocyte	0.146248824935649	0.0894683323217516	0.0428788971545284
TACC3	chr4:1725859:C:T	LPS	B	0.0894353217361556	0.0729187251044968	0.102903412683954
TACC3	chr4:1725859:C:T	LPS	CD4T	0.137530702818086	0.0692092862478026	0.0252168287310232
TACC3	chr4:1725859:C:T	Tcruzi	NK	0.127981397359023	0.0785499467721672	0.0362035808808431
TACC3	chr4:1725859:C:T	Tcruzi	CD8T	0.115040638903549	0.0631172793417474	0.0333324623719663
TACC3	chr4:1725859:C:T	Tcruzi	monocyte	0.174168899445506	0.0966650633567254	0.0256114724716307
TACC3	chr4:1725859:C:T	Tcruzi	B	0.0846999438605394	0.0707766482148413	0.107780482984109
TACC3	chr4:1725859:C:T	Tcruzi	CD4T	0.135281235200507	0.0727421068042058	0.0313799457440766
TACC3	chr4:1754336:G:C	NI	NK	0.0078701485968215	0.0364234482985926	0.401506129691161
TACC3	chr4:1754336:G:C	NI	CD8T	0.0449124567586651	0.0336973056782001	0.100497848960664
TACC3	chr4:1754336:G:C	NI	monocyte	-0.00148073257076097	0.044163969644665	0.505881315786326
TACC3	chr4:1754336:G:C	NI	B	0.034909603465982	0.0399369333227446	0.19427493368401
TACC3	chr4:1754336:G:C	NI	CD4T	0.0840955743849103	0.0436771718240596	0.0399946409468465
TACC3	chr4:1754336:G:C	IAV	NK	0.0148381914843093	0.0338540158352026	0.325733516022483
TACC3	chr4:1754336:G:C	IAV	CD8T	0.0191385934799099	0.0298459905091805	0.255126814850624
TACC3	chr4:1754336:G:C	IAV	monocyte	0.00466175571710038	0.0383771430976377	0.451309073689097
TACC3	chr4:1754336:G:C	IAV	B	0.0250813318808857	0.0351549994574251	0.238337169067143
TACC3	chr4:1754336:G:C	IAV	CD4T	0.0763855303087972	0.0393197350349252	0.038137436958955
TACC3	chr4:1754336:G:C	LPS	NK	0.0116490980301578	0.0362741601771029	0.362223659151394
TACC3	chr4:1754336:G:C	LPS	CD8T	0.0274299460780456	0.0301204684610836	0.184674913953808
TACC3	chr4:1754336:G:C	LPS	monocyte	0.0245097904526496	0.0449818471087065	0.302350047634168
TACC3	chr4:1754336:G:C	LPS	B	0.0307913936322777	0.0389720254057709	0.216504396207298
TACC3	chr4:1754336:G:C	LPS	CD4T	0.0972942303055919	0.043657907577316	0.0300235760309158
TACC3	chr4:1754336:G:C	Tcruzi	NK	0.00880181876596658	0.0374930446630885	0.394636265266677
TACC3	chr4:1754336:G:C	Tcruzi	CD8T	0.0363680884963819	0.0323274101951947	0.138638992233781
TACC3	chr4:1754336:G:C	Tcruzi	monocyte	0.0147368012913007	0.043360401349202	0.37380748415178
TACC3	chr4:1754336:G:C	Tcruzi	B	0.030904267990645	0.0379681394629744	0.210073131262913
TACC3	chr4:1754336:G:C	Tcruzi	CD4T	0.0969337486529889	0.0465377582669865	0.0324082151598096
TACC3	chr4:1781893:A:C	NI	NK	0.00662705604131193	0.0259937649418858	0.575412202816007
TACC3	chr4:1781893:A:C	NI	CD8T	0.0126015019490332	0.0261208102433313	0.508801457671737
TACC3	chr4:1781893:A:C	NI	monocyte	0.0376531396927923	0.0461285984856746	0.351817667090649
TACC3	chr4:1781893:A:C	NI	B	0.00628172031931553	0.0283173971069919	0.588968408514682
TACC3	chr4:1781893:A:C	NI	CD4T	0.00306169764077477	0.0295919259634773	0.612388668335055
TACC3	chr4:1781893:A:C	IAV	NK	0.00565652044798837	0.0244369759791273	0.580973183766345
TACC3	chr4:1781893:A:C	IAV	CD8T	0.0149443016162042	0.0264118894762417	0.473816169031508
TACC3	chr4:1781893:A:C	IAV	monocyte	0.0324583823190282	0.0427949789251968	0.397770287628443
TACC3	chr4:1781893:A:C	IAV	B	0.00473722429034186	0.0250764231316303	0.597140002497808
TACC3	chr4:1781893:A:C	IAV	CD4T	0.00675894676988656	0.0251660932716242	0.57461498654001
TACC3	chr4:1781893:A:C	LPS	NK	0.00304748308484781	0.0261836310767863	0.608057219996719
TACC3	chr4:1781893:A:C	LPS	CD8T	0.00760248733149664	0.0225876666042929	0.546005615817736
TACC3	chr4:1781893:A:C	LPS	monocyte	0.0275505411220408	0.0412532743807773	0.425236135140316
TACC3	chr4:1781893:A:C	LPS	B	0.00206408494778808	0.0280691819127135	0.625128312262116
TACC3	chr4:1781893:A:C	LPS	CD4T	0.00776000979357181	0.0258300902643578	0.562419831630415
TACC3	chr4:1781893:A:C	Tcruzi	NK	0.00762259098043727	0.0270020020278036	0.564237381898831
TACC3	chr4:1781893:A:C	Tcruzi	CD8T	0.0180103838273205	0.0291107993035122	0.458991222566227
TACC3	chr4:1781893:A:C	Tcruzi	monocyte	0.0314537573415701	0.0429694097361283	0.408982561260967
TACC3	chr4:1781893:A:C	Tcruzi	B	0.00640430066543179	0.0272180387244951	0.581770092919902
TACC3	chr4:1781893:A:C	Tcruzi	CD4T	0.00392699905808182	0.0272844621814576	0.608311970105942
TACC3	chr4:1785497:G:C	NI	NK	0.00965650299555519	0.0422600317619622	0.403657840530239
TACC3	chr4:1785497:G:C	NI	CD8T	0.0394385885615584	0.0383450050163959	0.160045809630894
TACC3	chr4:1785497:G:C	NI	monocyte	-0.0422800010816992	0.0529176507001082	0.227503849807388
TACC3	chr4:1785497:G:C	NI	B	0.0301670612893012	0.0463947597346268	0.26490303980265
TACC3	chr4:1785497:G:C	NI	CD4T	0.0762993693675644	0.0474510922232601	0.0643206672609011
TACC3	chr4:1785497:G:C	IAV	NK	0.0139905541901627	0.0399777911047121	0.360431926932714
TACC3	chr4:1785497:G:C	IAV	CD8T	0.0221154217585714	0.0352346939579864	0.262831561412583
TACC3	chr4:1785497:G:C	IAV	monocyte	-0.054263022680935	0.0528232826271628	0.158086502092898
TACC3	chr4:1785497:G:C	IAV	B	0.0247852858719449	0.0416130032307939	0.281375252635559
TACC3	chr4:1785497:G:C	IAV	CD4T	0.0752695836442951	0.0436802204984479	0.051329859927289
TACC3	chr4:1785497:G:C	LPS	NK	0.0183524722520704	0.0421423247651575	0.330165507802623
TACC3	chr4:1785497:G:C	LPS	CD8T	0.0380803906524056	0.0355462579769115	0.146664091638414
TACC3	chr4:1785497:G:C	LPS	monocyte	-0.0457918262506114	0.0550309519966878	0.216847885639045
TACC3	chr4:1785497:G:C	LPS	B	0.0141078864917979	0.0453457242104754	0.374244120027223
TACC3	chr4:1785497:G:C	LPS	CD4T	0.105583061896273	0.0499707990713083	0.031703030876851
TACC3	chr4:1785497:G:C	Tcruzi	NK	0.0160463590496179	0.043302365625898	0.355113256459479
TACC3	chr4:1785497:G:C	Tcruzi	CD8T	0.023500501595826	0.0377949508503028	0.265001114775425
TACC3	chr4:1785497:G:C	Tcruzi	monocyte	-0.0397573895916363	0.0528831181444601	0.24244944098119
TACC3	chr4:1785497:G:C	Tcruzi	B	0.0181292841799692	0.04375876939602	0.341481588145679
TACC3	chr4:1785497:G:C	Tcruzi	CD4T	0.0843690084556558	0.047174386232527	0.04717904634146
TACC3	chr4:1834420:C:A	NI	NK	0.000672690508820247	0.0352899071320659	0.652362861709711
TACC3	chr4:1834420:C:A	NI	CD8T	-0.0134234952662824	0.0350380074737939	0.53592085319583
TACC3	chr4:1834420:C:A	NI	monocyte	-0.0183461643726631	0.0478772839100948	0.512651310896118
TACC3	chr4:1834420:C:A	NI	B	0.00125899411485843	0.0383968460905674	0.662410900394016
TACC3	chr4:1834420:C:A	NI	CD4T	-0.0257828584824039	0.0468324134240202	0.472946900397338
TACC3	chr4:1834420:C:A	IAV	NK	0.00296510355946096	0.0344153675261494	0.662964901141639
TACC3	chr4:1834420:C:A	IAV	CD8T	-0.00919571222249649	0.029631215781768	0.557154577556359
TACC3	chr4:1834420:C:A	IAV	monocyte	-0.0240178308419878	0.0539394325584196	0.50188961782409
TACC3	chr4:1834420:C:A	IAV	B	-0.000450081214796698	0.0337355095497731	0.649401290585971
TACC3	chr4:1834420:C:A	IAV	CD4T	-0.0266169599863697	0.044129742741669	0.46164263987709
TACC3	chr4:1834420:C:A	LPS	NK	0.000259839691115005	0.0353940302025122	0.643792261383382
TACC3	chr4:1834420:C:A	LPS	CD8T	-0.011724675155393	0.0317224758712423	0.533983066860787
TACC3	chr4:1834420:C:A	LPS	monocyte	0.00494058069911464	0.0516952296382669	0.633553633722951
TACC3	chr4:1834420:C:A	LPS	B	0.00787513477033561	0.0410924676016026	0.618276374795761
TACC3	chr4:1834420:C:A	LPS	CD4T	-0.0197248507078138	0.0399135878324997	0.496473852511219
TACC3	chr4:1834420:C:A	Tcruzi	NK	-0.00162300728764231	0.0358701261004619	0.632250537265851
TACC3	chr4:1834420:C:A	Tcruzi	CD8T	-0.0184810345166735	0.0367468260680063	0.496337044991981
TACC3	chr4:1834420:C:A	Tcruzi	monocyte	-0.0148578978674081	0.04562190450829	0.552133048158159
TACC3	chr4:1834420:C:A	Tcruzi	B	0.00192754804398039	0.0369444090709261	0.664820914053575
TACC3	chr4:1834420:C:A	Tcruzi	CD4T	-0.0245662120470248	0.0441566082493135	0.478419043344578
TACO1	chr17:63513105:T:G	NI	NK	-0.0635999600661481	0.0744316775842354	0.279141353114257
TACO1	chr17:63513105:T:G	NI	CD8T	-0.0668879683383577	0.0756398082880371	0.27977554177322
TACO1	chr17:63513105:T:G	NI	monocyte	-0.00545029510089311	0.0656075528838372	0.533077287067559
TACO1	chr17:63513105:T:G	NI	B	-0.0176419688669179	0.0546727002191691	0.473654838603119
TACO1	chr17:63513105:T:G	NI	CD4T	-0.0494994922966231	0.0699127329428102	0.341562419630486
TACO1	chr17:63513105:T:G	IAV	NK	-0.0419515908343695	0.0559224632210049	0.324230362098497
TACO1	chr17:63513105:T:G	IAV	CD8T	-0.0439437125206647	0.0552376703696455	0.305393665528844
TACO1	chr17:63513105:T:G	IAV	monocyte	-0.016110612464865	0.0547271620764953	0.488435045250315
TACO1	chr17:63513105:T:G	IAV	B	-0.00864809814777088	0.0475247540364481	0.516251459408411
TACO1	chr17:63513105:T:G	IAV	CD4T	-0.0313548810090042	0.0568292128281117	0.394840465368524
TACO1	chr17:63513105:T:G	LPS	NK	-0.0478170652751551	0.0613624370669096	0.311871641086073
TACO1	chr17:63513105:T:G	LPS	CD8T	-0.0470963893331385	0.0583405112980581	0.305083847382047
TACO1	chr17:63513105:T:G	LPS	monocyte	-0.017907659532348	0.0651870939719292	0.485686366051081
TACO1	chr17:63513105:T:G	LPS	B	-0.012539525552162	0.0537241321573132	0.497440702544578
TACO1	chr17:63513105:T:G	LPS	CD4T	-0.0404146946926939	0.0634657864777371	0.36702704172883
TACO1	chr17:63513105:T:G	Tcruzi	NK	-0.0559586555933071	0.0682662520913485	0.296122900501916
TACO1	chr17:63513105:T:G	Tcruzi	CD8T	-0.0543530727120054	0.0648093877390804	0.298294730884191
TACO1	chr17:63513105:T:G	Tcruzi	monocyte	-0.0265345900593471	0.0645947118871251	0.446416195455249
TACO1	chr17:63513105:T:G	Tcruzi	B	-0.0140332641824897	0.0517185194364764	0.487643233595212
TACO1	chr17:63513105:T:G	Tcruzi	CD4T	-0.0495035550536872	0.0671906955462756	0.336665757590452
TACO1	chr17:63522732:A:G	NI	NK	-0.018253539136437	0.0735106773864268	0.5177475107608
TACO1	chr17:63522732:A:G	NI	CD8T	-0.042498327469554	0.0927765952822794	0.448425996208427
TACO1	chr17:63522732:A:G	NI	monocyte	-0.0306344378735564	0.100166058465627	0.484112757525305
TACO1	chr17:63522732:A:G	NI	B	-0.0423028830431372	0.0924002015115516	0.446907233182179
TACO1	chr17:63522732:A:G	NI	CD4T	-0.0754860205046082	0.132398575010613	0.395135469742681
TACO1	chr17:63522732:A:G	IAV	NK	-0.021747703044569	0.0696643346467787	0.498357522509493
TACO1	chr17:63522732:A:G	IAV	CD8T	-0.0270832866787322	0.0678172664066476	0.468256114492346
TACO1	chr17:63522732:A:G	IAV	monocyte	-0.0228163695376149	0.0818963317644573	0.512033148610928
TACO1	chr17:63522732:A:G	IAV	B	-0.0351650896919551	0.0789009242351036	0.451118143674265
TACO1	chr17:63522732:A:G	IAV	CD4T	-0.0638589227802269	0.11267315270977	0.402728879214535
TACO1	chr17:63522732:A:G	LPS	NK	-0.0274262788280343	0.0770826746188763	0.480267842275847
TACO1	chr17:63522732:A:G	LPS	CD8T	-0.0353969409304287	0.0796687334029249	0.448955055398806
TACO1	chr17:63522732:A:G	LPS	monocyte	-0.0310951685466115	0.100005835739032	0.490675922728505
TACO1	chr17:63522732:A:G	LPS	B	-0.0419800807837563	0.0915980348865843	0.442838974383254
TACO1	chr17:63522732:A:G	LPS	CD4T	-0.0739861712179414	0.127434305667944	0.39257672943296
TACO1	chr17:63522732:A:G	Tcruzi	NK	-0.020861340840243	0.0761783277392034	0.50872889534229
TACO1	chr17:63522732:A:G	Tcruzi	CD8T	-0.0434357359766658	0.0910022756748745	0.439885893610134
TACO1	chr17:63522732:A:G	Tcruzi	monocyte	-0.0286765392077782	0.0961617654776004	0.501691135822917
TACO1	chr17:63522732:A:G	Tcruzi	B	-0.0443004185728436	0.0912743417182289	0.433719404461547
TACO1	chr17:63522732:A:G	Tcruzi	CD4T	-0.0712045535000989	0.124827399977874	0.400907287040456
TACO1	chr17:63530802:A:G	NI	NK	0.0566108842890781	0.0466310857643606	0.107173882138901
TACO1	chr17:63530802:A:G	NI	CD8T	0.0825427423468601	0.0474532199576109	0.0437224454175054
TACO1	chr17:63530802:A:G	NI	monocyte	-0.0268383347527733	0.0569915506243325	0.329456494694598
TACO1	chr17:63530802:A:G	NI	B	0.0516010603782658	0.0502580923046732	0.148747501488186
TACO1	chr17:63530802:A:G	NI	CD4T	0.140817396905933	0.0584332703500844	0.01309548893109
TACO1	chr17:63530802:A:G	IAV	NK	0.0286524300772763	0.0437024166103819	0.243754789717212
TACO1	chr17:63530802:A:G	IAV	CD8T	0.0436361544062063	0.0410030134411048	0.136387041738422
TACO1	chr17:63530802:A:G	IAV	monocyte	-0.0321518232576602	0.0511685794579965	0.272457227915959
TACO1	chr17:63530802:A:G	IAV	B	0.0398313749791171	0.0449029307443501	0.182873342274291
TACO1	chr17:63530802:A:G	IAV	CD4T	0.107314797776098	0.0508729492530167	0.0198592226557108
TACO1	chr17:63530802:A:G	LPS	NK	0.0406140336390924	0.0457455655779106	0.181126071791375
TACO1	chr17:63530802:A:G	LPS	CD8T	0.0815085872579107	0.0460781933424364	0.0341232893478437
TACO1	chr17:63530802:A:G	LPS	monocyte	-0.0915762068634946	0.0723031550363148	0.0911653215850806
TACO1	chr17:63530802:A:G	LPS	B	0.0456457280097802	0.0490064568020526	0.172805150569815
TACO1	chr17:63530802:A:G	LPS	CD4T	0.117903199569576	0.0530258134852289	0.0175543934934968
TACO1	chr17:63530802:A:G	Tcruzi	NK	0.0696616976579558	0.0504868900723842	0.074810906245886
TACO1	chr17:63530802:A:G	Tcruzi	CD8T	0.0789145089196415	0.0459845252537501	0.0453950266294822
TACO1	chr17:63530802:A:G	Tcruzi	monocyte	-0.00639008334074782	0.05462961124936	0.454765681664047
TACO1	chr17:63530802:A:G	Tcruzi	B	0.0235522171252953	0.0481565958821411	0.299213628375069
TACO1	chr17:63530802:A:G	Tcruzi	CD4T	0.139283879633585	0.0573109484227977	0.0127421104668392
TACO1	chr17:63534732:G:T	NI	NK	-0.014397855589214	0.054362601174594	0.562774395274531
TACO1	chr17:63534732:G:T	NI	CD8T	-0.00744664906439587	0.0575375228747839	0.605126348261244
TACO1	chr17:63534732:G:T	NI	monocyte	0.00367689072517459	0.0682466721861385	0.60242286451777
TACO1	chr17:63534732:G:T	NI	B	0.00741455021857616	0.0573028560040591	0.607496862651996
TACO1	chr17:63534732:G:T	NI	CD4T	0.00500347877012905	0.0699049693817667	0.616495403870949
TACO1	chr17:63534732:G:T	IAV	NK	-0.0173533103706479	0.0536733544246047	0.54306148042606
TACO1	chr17:63534732:G:T	IAV	CD8T	-0.0116249574231126	0.0466617417794336	0.568648197677195
TACO1	chr17:63534732:G:T	IAV	monocyte	0.0169810886505406	0.0687831863437231	0.565067173979479
TACO1	chr17:63534732:G:T	IAV	B	0.00288953945784156	0.0485000588718089	0.62666167611675
TACO1	chr17:63534732:G:T	IAV	CD4T	-0.00274598441640051	0.0590982988214621	0.630083980679837
TACO1	chr17:63534732:G:T	LPS	NK	-0.0202596632410521	0.0593427906259237	0.531452315212058
TACO1	chr17:63534732:G:T	LPS	CD8T	-0.0115708867813603	0.0521365955343295	0.572578195689444
TACO1	chr17:63534732:G:T	LPS	monocyte	0.0112316599626793	0.0694325105122914	0.581986024452206
TACO1	chr17:63534732:G:T	LPS	B	-0.000146788125100676	0.0555742293447168	0.638288469535896
TACO1	chr17:63534732:G:T	LPS	CD4T	0.00326327952014417	0.0650518585534403	0.626850282995893
TACO1	chr17:63534732:G:T	Tcruzi	NK	-0.0176730999938214	0.0581659671196356	0.548532307815337
TACO1	chr17:63534732:G:T	Tcruzi	CD8T	-0.00724150828912403	0.0552695662487084	0.60302056702762
TACO1	chr17:63534732:G:T	Tcruzi	monocyte	0.00925464368364752	0.0658899703506936	0.595728232355796
TACO1	chr17:63534732:G:T	Tcruzi	B	0.00488839421038834	0.0535923926013953	0.616108168184384
TACO1	chr17:63534732:G:T	Tcruzi	CD4T	0.00592320875684973	0.0660275535323207	0.618488922909598
TACO1	chr17:63558169:C:T	NI	NK	-0.00994866757040518	0.0466178041854116	0.598564361333015
TACO1	chr17:63558169:C:T	NI	CD8T	-0.00412873691676417	0.0500986366560567	0.636882753652048
TACO1	chr17:63558169:C:T	NI	monocyte	0.000900483120550374	0.059699054931991	0.628441958683054
TACO1	chr17:63558169:C:T	NI	B	-0.00577370834091746	0.0492148695811026	0.626010190975553
TACO1	chr17:63558169:C:T	NI	CD4T	0.00375634877749406	0.0615004282534619	0.63478395756445
TACO1	chr17:63558169:C:T	IAV	NK	-0.00708714497059054	0.0421164244638785	0.611716707368315
TACO1	chr17:63558169:C:T	IAV	CD8T	-0.00160904794134226	0.0377888686395031	0.646993275770586
TACO1	chr17:63558169:C:T	IAV	monocyte	-0.000835707581861208	0.0486572710249655	0.653936181993808
TACO1	chr17:63558169:C:T	IAV	B	-0.0099748514304486	0.0447790030065997	0.595336549726473
TACO1	chr17:63558169:C:T	IAV	CD4T	0.00180223085691986	0.0519233867760174	0.651615332175584
TACO1	chr17:63558169:C:T	LPS	NK	-0.00233227946975648	0.0443110770620859	0.638782643209331
TACO1	chr17:63558169:C:T	LPS	CD8T	-0.00135730361015334	0.0432199177001459	0.645467072573348
TACO1	chr17:63558169:C:T	LPS	monocyte	-7.63320613353177e-05	0.0592075826447143	0.644340833690205
TACO1	chr17:63558169:C:T	LPS	B	-0.00493329863802103	0.0487887401569433	0.625668180529432
TACO1	chr17:63558169:C:T	LPS	CD4T	0.00296081300538946	0.0572120794764708	0.640460909356632
TACO1	chr17:63558169:C:T	Tcruzi	NK	-0.00720495068214099	0.046483070477207	0.613665789379486
TACO1	chr17:63558169:C:T	Tcruzi	CD8T	-0.00298451822118077	0.0479450165442885	0.640281393849945
TACO1	chr17:63558169:C:T	Tcruzi	monocyte	-0.001870545265017	0.0565749064930209	0.643541442744413
TACO1	chr17:63558169:C:T	Tcruzi	B	-0.00583198603281399	0.0468023317754188	0.622008840956785
TACO1	chr17:63558169:C:T	Tcruzi	CD4T	0.00324830494970319	0.0576294556382347	0.64414158822473
TACO1	chr17:63578577:C:T	NI	NK	0.0235489599902794	0.0843432333032518	0.383716486130311
TACO1	chr17:63578577:C:T	NI	CD8T	0.216243194564401	0.0817051296731297	0.00475225826677306
TACO1	chr17:63578577:C:T	NI	monocyte	-0.0958277437578213	0.100294676343752	0.169361548802153
TACO1	chr17:63578577:C:T	NI	B	0.0626568587061616	0.088281808490779	0.235033439081181
TACO1	chr17:63578577:C:T	NI	CD4T	0.547220428344387	0.0932083566395616	6.60096005467266e-11
TACO1	chr17:63578577:C:T	IAV	NK	-0.068416997835798	0.0867286020588361	0.217728493816574
TACO1	chr17:63578577:C:T	IAV	CD8T	0.0486175552021963	0.0795964442808424	0.261258315329514
TACO1	chr17:63578577:C:T	IAV	monocyte	-0.0505125010130509	0.0901693194450184	0.288730177602202
TACO1	chr17:63578577:C:T	IAV	B	-0.0313731890426271	0.0864236594699567	0.368106066921886
TACO1	chr17:63578577:C:T	IAV	CD4T	0.32452185190825	0.0818347689893017	4.13138784716178e-05
TACO1	chr17:63578577:C:T	LPS	NK	-0.00380902389148725	0.0850531501205659	0.490827830235422
TACO1	chr17:63578577:C:T	LPS	CD8T	0.169656981032604	0.0798262308048374	0.0155944690464998
TACO1	chr17:63578577:C:T	LPS	monocyte	-0.0191539882147366	0.099363161573733	0.425284574915593
TACO1	chr17:63578577:C:T	LPS	B	0.0977883190399634	0.0864031691768194	0.126308638934716
TACO1	chr17:63578577:C:T	LPS	CD4T	0.37808020494737	0.081821944006166	3.30109596530732e-06
TACO1	chr17:63578577:C:T	Tcruzi	NK	0.103165680272901	0.0910096739909868	0.123352057013972
TACO1	chr17:63578577:C:T	Tcruzi	CD8T	0.147624689775908	0.0824929877602984	0.0413161652721771
TACO1	chr17:63578577:C:T	Tcruzi	monocyte	0.106328168411657	0.0973851497014547	0.134846661249628
TACO1	chr17:63578577:C:T	Tcruzi	B	0.0904558439156955	0.0861438819805837	0.143992685706135
TACO1	chr17:63578577:C:T	Tcruzi	CD4T	0.478934322632616	0.086797956790642	3.30642564935768e-09
TACO1	chr17:63608886:T:C	NI	NK	0.00503824776766275	0.0433586715258048	0.615435307445885
TACO1	chr17:63608886:T:C	NI	CD8T	0.0119819739290392	0.0489529909901969	0.577374551632717
TACO1	chr17:63608886:T:C	NI	monocyte	0.0309439709925492	0.0689649667976269	0.475660877633042
TACO1	chr17:63608886:T:C	NI	B	0.0147239488719112	0.0504570228129432	0.564755585819818
TACO1	chr17:63608886:T:C	NI	CD4T	0.0269377810853294	0.0648169981638494	0.514763760438352
TACO1	chr17:63608886:T:C	IAV	NK	0.00632013802897393	0.0405739172672817	0.604700631061443
TACO1	chr17:63608886:T:C	IAV	CD8T	0.00775755241946868	0.0377367075554093	0.589325914745363
TACO1	chr17:63608886:T:C	IAV	monocyte	0.0132005687801327	0.0500007619865115	0.573119828320436
TACO1	chr17:63608886:T:C	IAV	B	0.00493862743665923	0.041678405391026	0.613045917372318
TACO1	chr17:63608886:T:C	IAV	CD4T	0.0195523349089956	0.0534921409329506	0.541090090729867
TACO1	chr17:63608886:T:C	LPS	NK	0.00562606885576142	0.0436825601829249	0.607228594813502
TACO1	chr17:63608886:T:C	LPS	CD8T	0.0110712828343835	0.0431686489289878	0.569852165287309
TACO1	chr17:63608886:T:C	LPS	monocyte	-0.00426688186177524	0.0732321150272325	0.630256029368685
TACO1	chr17:63608886:T:C	LPS	B	0.0133099097212604	0.0495094936269199	0.567078260623023
TACO1	chr17:63608886:T:C	LPS	CD4T	0.0207035304187357	0.0580201751308378	0.539615765224634
TACO1	chr17:63608886:T:C	Tcruzi	NK	0.00661085906667321	0.0449772860741187	0.605262528517345
TACO1	chr17:63608886:T:C	Tcruzi	CD8T	0.0112082720074453	0.0470987770927389	0.577531443193897
TACO1	chr17:63608886:T:C	Tcruzi	monocyte	0.0200093697767464	0.0602812345110575	0.54646636291554
TACO1	chr17:63608886:T:C	Tcruzi	B	0.0119423733235106	0.0470581060798007	0.573959780663253
TACO1	chr17:63608886:T:C	Tcruzi	CD4T	0.0212439517955772	0.0586675997642505	0.540750938110829
TACO1	chr17:63630278:G:A	NI	NK	-0.0216037146427229	0.0440426948821088	0.425073107480807
TACO1	chr17:63630278:G:A	NI	CD8T	-0.0238410604324178	0.0458971175656027	0.410030667188367
TACO1	chr17:63630278:G:A	NI	monocyte	-0.000106662414269561	0.0540080545135019	0.580920361421204
TACO1	chr17:63630278:G:A	NI	B	0.00687067984735004	0.0490056017695989	0.583022133898086
TACO1	chr17:63630278:G:A	NI	CD4T	-0.0637965168139925	0.0699826216685776	0.279408757985423
TACO1	chr17:63630278:G:A	IAV	NK	-0.0134416813751012	0.0395245352734994	0.472277988655213
TACO1	chr17:63630278:G:A	IAV	CD8T	-0.0142880253902699	0.0368094910441965	0.451167087201401
TACO1	chr17:63630278:G:A	IAV	monocyte	0.0032140844957408	0.045926490991726	0.585432741808838
TACO1	chr17:63630278:G:A	IAV	B	-0.00754142883103144	0.0402726666372334	0.527921963398704
TACO1	chr17:63630278:G:A	IAV	CD4T	-0.0421784765703914	0.053621901301638	0.327297037941615
TACO1	chr17:63630278:G:A	LPS	NK	-0.0150547028765984	0.0422093592843475	0.463150787558218
TACO1	chr17:63630278:G:A	LPS	CD8T	-0.0246316612611779	0.0420933093919822	0.387328805808753
TACO1	chr17:63630278:G:A	LPS	monocyte	0.0242829107198877	0.0618169623508459	0.468846131212651
TACO1	chr17:63630278:G:A	LPS	B	-0.0168683607446076	0.0468723940550502	0.471222545653007
TACO1	chr17:63630278:G:A	LPS	CD4T	-0.0471217552142212	0.0580076962820097	0.317716907560185
TACO1	chr17:63630278:G:A	Tcruzi	NK	-0.0184923321180665	0.0442668721625935	0.446615698285945
TACO1	chr17:63630278:G:A	Tcruzi	CD8T	-0.0236891776301048	0.0445069688464654	0.404592622855797
TACO1	chr17:63630278:G:A	Tcruzi	monocyte	0.0123466380307717	0.0537513110327772	0.532596680989727
TACO1	chr17:63630278:G:A	Tcruzi	B	0.00173335998996705	0.0445353097818481	0.594100301069509
TACO1	chr17:63630278:G:A	Tcruzi	CD4T	-0.0677123219281624	0.0728104041229384	0.276275233501208
TACO1	chr17:63649539:C:T	NI	NK	0.0723700627971679	0.102882954934023	0.325073715068519
TACO1	chr17:63649539:C:T	NI	CD8T	0.0349769788474846	0.0787223131765882	0.433841378282279
TACO1	chr17:63649539:C:T	NI	monocyte	0.0355480234707125	0.0949775357566103	0.444402040325218
TACO1	chr17:63649539:C:T	NI	B	0.0428555232304017	0.0856371055172033	0.415508008854383
TACO1	chr17:63649539:C:T	NI	CD4T	0.0196915897648612	0.0898691872262596	0.501903458521652
TACO1	chr17:63649539:C:T	IAV	NK	0.0675772271350538	0.096921048996425	0.325416478543763
TACO1	chr17:63649539:C:T	IAV	CD8T	0.0400808866158572	0.0697645547837075	0.385062134803065
TACO1	chr17:63649539:C:T	IAV	monocyte	0.0182126502477479	0.0768631191982425	0.505977410642762
TACO1	chr17:63649539:C:T	IAV	B	0.0361439003969065	0.0747483101578722	0.420463963090837
TACO1	chr17:63649539:C:T	IAV	CD4T	0.0208757837350934	0.0781089707577518	0.492042277538326
TACO1	chr17:63649539:C:T	LPS	NK	0.0770407725513898	0.108200479660899	0.315635057384646
TACO1	chr17:63649539:C:T	LPS	CD8T	0.0351867488911099	0.071326657233239	0.413615317250342
TACO1	chr17:63649539:C:T	LPS	monocyte	0.0147968858263162	0.0910318612044595	0.519580384228225
TACO1	chr17:63649539:C:T	LPS	B	0.0349770105148621	0.0803766970955679	0.435268319016567
TACO1	chr17:63649539:C:T	LPS	CD4T	0.0105908582271239	0.0856053067892277	0.530893317112206
TACO1	chr17:63649539:C:T	Tcruzi	NK	0.07844884134752	0.110687270378821	0.318202344698951
TACO1	chr17:63649539:C:T	Tcruzi	CD8T	0.0409848152570426	0.0788519939245679	0.408244674142694
TACO1	chr17:63649539:C:T	Tcruzi	monocyte	0.0247158457154848	0.0883659488765095	0.489405257730897
TACO1	chr17:63649539:C:T	Tcruzi	B	0.0384578652747915	0.0798399953974465	0.420831708544499
TACO1	chr17:63649539:C:T	Tcruzi	CD4T	0.0284959996502315	0.0857568934812275	0.472884604100534
TACO1	chr17:63694271:T:C	NI	NK	-0.0172120366249377	0.071991691979545	0.558248973719928
TACO1	chr17:63694271:T:C	NI	CD8T	0.0102203366689848	0.0710817730125053	0.574261577116403
TACO1	chr17:63694271:T:C	NI	monocyte	0.0265914034205658	0.0898304892894713	0.503370822735626
TACO1	chr17:63694271:T:C	NI	B	0.0269476206634228	0.0777138803354229	0.508878625337072
TACO1	chr17:63694271:T:C	NI	CD4T	0.0278333059776194	0.0921722348173548	0.518471082776417
TACO1	chr17:63694271:T:C	IAV	NK	-0.00716629178920017	0.0603183646085129	0.595848755061512
TACO1	chr17:63694271:T:C	IAV	CD8T	8.2879056653719e-05	0.054051072391373	0.61456516479755
TACO1	chr17:63694271:T:C	IAV	monocyte	0.00794536937642911	0.0701120744309874	0.579587606346452
TACO1	chr17:63694271:T:C	IAV	B	0.0219703716670479	0.066353364232762	0.513919473436257
TACO1	chr17:63694271:T:C	IAV	CD4T	0.0213121419924715	0.077375419044723	0.534223874357092
TACO1	chr17:63694271:T:C	LPS	NK	-0.00647461272739792	0.0648116277738583	0.598082766107618
TACO1	chr17:63694271:T:C	LPS	CD8T	0.0122400745933844	0.0628920977487284	0.555769923955061
TACO1	chr17:63694271:T:C	LPS	monocyte	0.0181616588873418	0.0861451362891902	0.540803977956457
TACO1	chr17:63694271:T:C	LPS	B	0.0293608570485204	0.0792729816748345	0.495521268572514
TACO1	chr17:63694271:T:C	LPS	CD4T	0.0219641271284053	0.0839711238738989	0.533518149000282
TACO1	chr17:63694271:T:C	Tcruzi	NK	-0.0179692357498477	0.0744214760705915	0.556045489308345
TACO1	chr17:63694271:T:C	Tcruzi	CD8T	0.0108239492476147	0.0684885062503699	0.569086848324323
TACO1	chr17:63694271:T:C	Tcruzi	monocyte	0.0217890055276392	0.0844222816089344	0.534658589212437
TACO1	chr17:63694271:T:C	Tcruzi	B	0.021849352106107	0.0709095644282879	0.520291320658382
TACO1	chr17:63694271:T:C	Tcruzi	CD4T	0.0263113307835319	0.0868827902214084	0.524667501216866
TADA2A	chr17:37314001:T:C	NI	NK	0.0232059699682506	0.0595703460223923	0.504758975217925
TADA2A	chr17:37314001:T:C	NI	CD8T	0.0237088111165381	0.064990940446686	0.513677881677285
TADA2A	chr17:37314001:T:C	NI	monocyte	0.0202077324051406	0.0755060090185264	0.522002798854866
TADA2A	chr17:37314001:T:C	NI	B	0.0223298903592047	0.0642480736178328	0.519219722295442
TADA2A	chr17:37314001:T:C	NI	CD4T	0.0286629813473775	0.0792803161203353	0.506914632569789
TADA2A	chr17:37314001:T:C	IAV	NK	0.020245439244477	0.0545447209572653	0.510804770143936
TADA2A	chr17:37314001:T:C	IAV	CD8T	0.0184461911018245	0.0502907242617971	0.512095272241896
TADA2A	chr17:37314001:T:C	IAV	monocyte	0.0183180603110868	0.0628325343924548	0.538260537337593
TADA2A	chr17:37314001:T:C	IAV	B	0.0180274802659009	0.0550228950443152	0.525556210222338
TADA2A	chr17:37314001:T:C	IAV	CD4T	0.0264332669020046	0.0684702836826254	0.506855300803632
TADA2A	chr17:37314001:T:C	LPS	NK	0.0212653674101928	0.058445393111135	0.508848150308866
TADA2A	chr17:37314001:T:C	LPS	CD8T	0.0228000747128731	0.0579567312923511	0.499180199907429
TADA2A	chr17:37314001:T:C	LPS	monocyte	0.028197274935175	0.0792519941925819	0.502347841527383
TADA2A	chr17:37314001:T:C	LPS	B	0.0204501779085663	0.062901216776121	0.521764099909638
TADA2A	chr17:37314001:T:C	LPS	CD4T	0.0277190067587212	0.0744184842286876	0.506958298075398
TADA2A	chr17:37314001:T:C	Tcruzi	NK	0.0241924934616348	0.0614737649906427	0.501443987326231
TADA2A	chr17:37314001:T:C	Tcruzi	CD8T	0.0218162607560093	0.0620266209147431	0.515861428795078
TADA2A	chr17:37314001:T:C	Tcruzi	monocyte	0.0194224833560472	0.0722508366273213	0.53998855777149
TADA2A	chr17:37314001:T:C	Tcruzi	B	0.0278988767381744	0.0661517552606255	0.489846253827406
TADA2A	chr17:37314001:T:C	Tcruzi	CD4T	0.0306580155554239	0.076743235420279	0.500746493502206
TADA2A	chr17:37320841:G:A	NI	NK	0.0469204793889825	0.053261384575816	0.287950746226198
TADA2A	chr17:37320841:G:A	NI	CD8T	0.0447098493211082	0.0515640812708626	0.301454305308767
TADA2A	chr17:37320841:G:A	NI	monocyte	0.0138449865192656	0.05063848706791	0.485123874031815
TADA2A	chr17:37320841:G:A	NI	B	0.0297932594278169	0.0476633127315476	0.380263444795673
TADA2A	chr17:37320841:G:A	NI	CD4T	0.0434687809340119	0.056386348298396	0.324878372158595
TADA2A	chr17:37320841:G:A	IAV	NK	0.0418660637472425	0.0487932307459364	0.294656253915269
TADA2A	chr17:37320841:G:A	IAV	CD8T	0.0433184021125166	0.0490887925575458	0.28087788967848
TADA2A	chr17:37320841:G:A	IAV	monocyte	0.00189393141648709	0.042480856182328	0.575303826323206
TADA2A	chr17:37320841:G:A	IAV	B	0.0131112595788228	0.0380718686960616	0.468836794315249
TADA2A	chr17:37320841:G:A	IAV	CD4T	0.031151288987468	0.0462605195059224	0.365063561548222
TADA2A	chr17:37320841:G:A	LPS	NK	0.0443155261120754	0.0513145049553126	0.292290564743988
TADA2A	chr17:37320841:G:A	LPS	CD8T	0.0370573128659737	0.044604999536594	0.307743691982286
TADA2A	chr17:37320841:G:A	LPS	monocyte	-0.00303164754637352	0.0509294106108669	0.591747466506524
TADA2A	chr17:37320841:G:A	LPS	B	0.017995495323286	0.0430367155657237	0.443787539716723
TADA2A	chr17:37320841:G:A	LPS	CD4T	0.0282124417609724	0.0480371400274392	0.389685675414591
TADA2A	chr17:37320841:G:A	Tcruzi	NK	0.0407307808066188	0.049430479788654	0.309133425292883
TADA2A	chr17:37320841:G:A	Tcruzi	CD8T	0.0367337388925257	0.0460440932185246	0.323112497168281
TADA2A	chr17:37320841:G:A	Tcruzi	monocyte	0.0114801330641887	0.0479209577672709	0.511543438158275
TADA2A	chr17:37320841:G:A	Tcruzi	B	0.0220195840546746	0.042650896705436	0.41527588144043
TADA2A	chr17:37320841:G:A	Tcruzi	CD4T	0.0243010066003254	0.0484359925553589	0.414317254793117
TADA2A	chr17:37350347:C:A	NI	NK	0.0130562483873422	0.0506900786431288	0.581066652069092
TADA2A	chr17:37350347:C:A	NI	CD8T	-0.000829843669104049	0.0512436494552178	0.650026192042444
TADA2A	chr17:37350347:C:A	NI	monocyte	-0.00130167558595176	0.0612619325779589	0.621086216633691
TADA2A	chr17:37350347:C:A	NI	B	-0.0114719374739925	0.0529544375338315	0.591617134193461
TADA2A	chr17:37350347:C:A	NI	CD4T	-0.00595587703178847	0.0636593964183701	0.618690735020105
TADA2A	chr17:37350347:C:A	IAV	NK	0.00510354134504039	0.0429000736010275	0.622618936779886
TADA2A	chr17:37350347:C:A	IAV	CD8T	0.000738742795985642	0.0389426750576378	0.650915278849964
TADA2A	chr17:37350347:C:A	IAV	monocyte	-0.000300451083793827	0.0501189534549521	0.649823930284277
TADA2A	chr17:37350347:C:A	IAV	B	-0.00415255072160576	0.0435648858950494	0.625916371941136
TADA2A	chr17:37350347:C:A	IAV	CD4T	-0.00649217554596933	0.0540889000355121	0.620528040815596
TADA2A	chr17:37350347:C:A	LPS	NK	0.00687024994554067	0.0470122911255929	0.609967086296795
TADA2A	chr17:37350347:C:A	LPS	CD8T	0.00201164530471038	0.0446363457498641	0.639484958358339
TADA2A	chr17:37350347:C:A	LPS	monocyte	-0.00835039666029471	0.0617850468546322	0.600405996151787
TADA2A	chr17:37350347:C:A	LPS	B	-0.00616751963425209	0.0505125070503729	0.613601555248049
TADA2A	chr17:37350347:C:A	LPS	CD4T	-0.00573837481298909	0.0591537946810161	0.621787570037101
TADA2A	chr17:37350347:C:A	Tcruzi	NK	0.0100330582638637	0.0496425523273234	0.597014147737771
TADA2A	chr17:37350347:C:A	Tcruzi	CD8T	-5.78889163342141e-05	0.0492271929632829	0.65208111620113
TADA2A	chr17:37350347:C:A	Tcruzi	monocyte	-0.00692856650208859	0.0586811163391379	0.613671270292834
TADA2A	chr17:37350347:C:A	Tcruzi	B	-0.00845305065072467	0.0489949314172197	0.60235440255042
TADA2A	chr17:37350347:C:A	Tcruzi	CD4T	-0.00730511972428197	0.0601369489885166	0.618206759109152
TADA2A	chr17:37363840:C:T	NI	NK	0.0173356883831185	0.0424829310462077	0.434559733880586
TADA2A	chr17:37363840:C:T	NI	CD8T	0.0367731262509126	0.0499554474222364	0.332755292657564
TADA2A	chr17:37363840:C:T	NI	monocyte	0.00995036988204302	0.0555624193578749	0.500289579939056
TADA2A	chr17:37363840:C:T	NI	B	0.0498639598890127	0.0588129081158336	0.290902870500402
TADA2A	chr17:37363840:C:T	NI	CD4T	0.0597481195321434	0.0672915734327951	0.280191906418003
TADA2A	chr17:37363840:C:T	IAV	NK	0.0261656802118549	0.0423173653150246	0.368888967825822
TADA2A	chr17:37363840:C:T	IAV	CD8T	0.0223874296066011	0.0379909609921099	0.375766963603922
TADA2A	chr17:37363840:C:T	IAV	monocyte	0.0093321731704966	0.046073046227997	0.510751284799004
TADA2A	chr17:37363840:C:T	IAV	B	0.043363680189298	0.0519472672675507	0.292516379088743
TADA2A	chr17:37363840:C:T	IAV	CD4T	0.0562297916909529	0.0610710883575527	0.273343009531365
TADA2A	chr17:37363840:C:T	LPS	NK	0.0255128948695295	0.0441505807050748	0.377667945816009
TADA2A	chr17:37363840:C:T	LPS	CD8T	0.0311138070404871	0.0436810415199815	0.334380032204134
TADA2A	chr17:37363840:C:T	LPS	monocyte	0.0214249001759124	0.0558362414621216	0.443704550603972
TADA2A	chr17:37363840:C:T	LPS	B	0.056003401542673	0.0627803926657471	0.269261266236562
TADA2A	chr17:37363840:C:T	LPS	CD4T	0.0626032167420152	0.066578321917463	0.264784648652882
TADA2A	chr17:37363840:C:T	Tcruzi	NK	0.0237647257492424	0.0447568287852176	0.396110036219541
TADA2A	chr17:37363840:C:T	Tcruzi	CD8T	0.0439257693286864	0.0520946423934336	0.296837962960037
TADA2A	chr17:37363840:C:T	Tcruzi	monocyte	0.0135922380935801	0.0523917983190156	0.489690716411101
TADA2A	chr17:37363840:C:T	Tcruzi	B	0.0440803888016801	0.053671413436704	0.299213149398248
TADA2A	chr17:37363840:C:T	Tcruzi	CD4T	0.0598284550741521	0.0653078935721073	0.275737669877271
TADA2A	chr17:37373533:A:G	NI	NK	-0.00717446272651634	0.0359660356553852	0.624046970604134
TADA2A	chr17:37373533:A:G	NI	CD8T	-0.00473282320261289	0.0377114290372238	0.644289626248534
TADA2A	chr17:37373533:A:G	NI	monocyte	0.0157290856317512	0.0514796824753712	0.552523518979864
TADA2A	chr17:37373533:A:G	NI	B	-0.0153210876482754	0.044177436045438	0.576711049830767
TADA2A	chr17:37373533:A:G	NI	CD4T	0.00402228561409819	0.0470376935265021	0.650398470559382
TADA2A	chr17:37373533:A:G	IAV	NK	-0.000549239408631008	0.0324524694669676	0.671168943500984
TADA2A	chr17:37373533:A:G	IAV	CD8T	-0.00758090059981274	0.0320875470034067	0.613348254383729
TADA2A	chr17:37373533:A:G	IAV	monocyte	0.00440651673829862	0.0384277866717295	0.647888521893397
TADA2A	chr17:37373533:A:G	IAV	B	-0.0117667345632318	0.037455904908071	0.587146510174119
TADA2A	chr17:37373533:A:G	IAV	CD4T	-0.00593205017206103	0.0397454588465993	0.639078623915593
TADA2A	chr17:37373533:A:G	LPS	NK	-0.00646025988623219	0.0358827837256556	0.624138309356502
TADA2A	chr17:37373533:A:G	LPS	CD8T	-0.00307287295361733	0.0332093517734447	0.647370038565488
TADA2A	chr17:37373533:A:G	LPS	monocyte	0.00668325361900254	0.0462422384111499	0.623446760154765
TADA2A	chr17:37373533:A:G	LPS	B	-0.00768211512617823	0.0389764170132744	0.616447573797576
TADA2A	chr17:37373533:A:G	LPS	CD4T	0.00463633718898962	0.0434765799708746	0.651186139657314
TADA2A	chr17:37373533:A:G	Tcruzi	NK	-0.00096662258864848	0.0356281784008494	0.666804920434701
TADA2A	chr17:37373533:A:G	Tcruzi	CD8T	-0.00141201735196039	0.0359020043288353	0.664349599373417
TADA2A	chr17:37373533:A:G	Tcruzi	monocyte	0.00293110343151947	0.0434877687350886	0.653455345088729
TADA2A	chr17:37373533:A:G	Tcruzi	B	-0.00680689788788609	0.0370368609250318	0.622846654278608
TADA2A	chr17:37373533:A:G	Tcruzi	CD4T	-0.00880183561696054	0.0449954742423427	0.624929129687141
TADA2A	chr17:37429808:T:C	NI	NK	-0.106824812375038	0.0424153449530838	0.00484191522635158
TADA2A	chr17:37429808:T:C	NI	CD8T	-0.138960975033112	0.0428130612877549	0.000546720099522502
TADA2A	chr17:37429808:T:C	NI	monocyte	-0.136513773051325	0.0540533620359536	0.00380386936081034
TADA2A	chr17:37429808:T:C	NI	B	-0.0786855865235034	0.0454389526668415	0.0412162608393335
TADA2A	chr17:37429808:T:C	NI	CD4T	-0.163882682641969	0.0491766662931526	0.000416307553587458
TADA2A	chr17:37429808:T:C	IAV	NK	-0.110288330254913	0.0417717776477985	0.00225144996440241
TADA2A	chr17:37429808:T:C	IAV	CD8T	-0.0920139753612611	0.0375410258409401	0.00685522126231875
TADA2A	chr17:37429808:T:C	IAV	monocyte	-0.0745974152292247	0.0461750697872008	0.0526372555106711
TADA2A	chr17:37429808:T:C	IAV	B	-0.0590633722725735	0.0420752332490648	0.0774126490689101
TADA2A	chr17:37429808:T:C	IAV	CD4T	-0.158488252927108	0.0455747994915854	0.000106458346406213
TADA2A	chr17:37429808:T:C	LPS	NK	-0.101116698144194	0.0418047981494565	0.00818165456237718
TADA2A	chr17:37429808:T:C	LPS	CD8T	-0.109245810396165	0.0387711395086352	0.00320817525688599
TADA2A	chr17:37429808:T:C	LPS	monocyte	-0.100213157863972	0.0520262952460547	0.0261127340326901
TADA2A	chr17:37429808:T:C	LPS	B	-0.081903551764601	0.0449241800861962	0.0337821275421221
TADA2A	chr17:37429808:T:C	LPS	CD4T	-0.186412386378475	0.0499675232587974	1.67161860923359e-05
TADA2A	chr17:37429808:T:C	Tcruzi	NK	-0.118452998732163	0.0447827047513562	0.00263049560115713
TADA2A	chr17:37429808:T:C	Tcruzi	CD8T	-0.134660124994242	0.0415038243761214	0.000520426838443555
TADA2A	chr17:37429808:T:C	Tcruzi	monocyte	-0.129244182833797	0.0518615157234041	0.00430321122056554
TADA2A	chr17:37429808:T:C	Tcruzi	B	-0.0849080437369091	0.0438803131747086	0.0243128736151711
TADA2A	chr17:37429808:T:C	Tcruzi	CD4T	-0.15350089413846	0.0465980396800712	0.000611247605280973
TADA2A	chr17:37432178:T:A	NI	NK	0.227514241789198	0.133379826050868	0.0346734144805593
TADA2A	chr17:37432178:T:A	NI	CD8T	0.305501214887999	0.139004100658959	0.0127552144154068
TADA2A	chr17:37432178:T:A	NI	monocyte	0.374739345168055	0.182643940206042	0.0120521566370203
TADA2A	chr17:37432178:T:A	NI	B	0.221565212950278	0.142036429183224	0.0522980367993315
TADA2A	chr17:37432178:T:A	NI	CD4T	0.372308893998437	0.167097296894287	0.011121894827769
TADA2A	chr17:37432178:T:A	IAV	NK	0.199531022585855	0.13014791269951	0.0482296935814582
TADA2A	chr17:37432178:T:A	IAV	CD8T	0.238286278426294	0.125871033739463	0.0175492086134675
TADA2A	chr17:37432178:T:A	IAV	monocyte	0.284364133790752	0.148383699674063	0.0201438502635639
TADA2A	chr17:37432178:T:A	IAV	B	0.188497958343672	0.134950844800624	0.0658126329180634
TADA2A	chr17:37432178:T:A	IAV	CD4T	0.319418800403119	0.144390741748543	0.0122543731619408
TADA2A	chr17:37432178:T:A	LPS	NK	0.231019998557061	0.132698635569915	0.0324439065447107
TADA2A	chr17:37432178:T:A	LPS	CD8T	0.274714915614107	0.129391578276822	0.0128911249921146
TADA2A	chr17:37432178:T:A	LPS	monocyte	0.299693869539297	0.162563401651016	0.027424349667255
TADA2A	chr17:37432178:T:A	LPS	B	0.225983197412623	0.140825831165213	0.0472668781813256
TADA2A	chr17:37432178:T:A	LPS	CD4T	0.354476173339241	0.156498687825399	0.0107799875796158
TADA2A	chr17:37432178:T:A	Tcruzi	NK	0.247177335644075	0.136718673211325	0.0272081441059724
TADA2A	chr17:37432178:T:A	Tcruzi	CD8T	0.300245294111809	0.135868527038053	0.0119984010016325
TADA2A	chr17:37432178:T:A	Tcruzi	monocyte	0.331096755552647	0.163461979885713	0.0164395434016357
TADA2A	chr17:37432178:T:A	Tcruzi	B	0.222357868022468	0.13781370002405	0.0443283418393288
TADA2A	chr17:37432178:T:A	Tcruzi	CD4T	0.3477407455334	0.155288597572525	0.0118463700548162
TADA2A	chr17:37438378:T:C	NI	NK	-0.0457693877038484	0.0790916450025588	0.380675696510984
TADA2A	chr17:37438378:T:C	NI	CD8T	-0.0770650451971519	0.104765699056043	0.320768919181605
TADA2A	chr17:37438378:T:C	NI	monocyte	-0.0584866444484634	0.10466270545343	0.372880525806592
TADA2A	chr17:37438378:T:C	NI	B	-0.0555188959295206	0.0907986117999269	0.367910548348386
TADA2A	chr17:37438378:T:C	NI	CD4T	-0.10115835579731	0.133318744302282	0.304562214730856
TADA2A	chr17:37438378:T:C	IAV	NK	-0.0383375490170978	0.0713182265226573	0.39507031332052
TADA2A	chr17:37438378:T:C	IAV	CD8T	-0.0400146592706252	0.0680247243881988	0.375989018890859
TADA2A	chr17:37438378:T:C	IAV	monocyte	-0.0420240543759035	0.083783306919219	0.410634195684864
TADA2A	chr17:37438378:T:C	IAV	B	-0.0448174016967756	0.0769182834164405	0.378106161057862
TADA2A	chr17:37438378:T:C	IAV	CD4T	-0.0740809349082422	0.103579940117104	0.330857516631145
TADA2A	chr17:37438378:T:C	LPS	NK	-0.0413743113756215	0.0766718277048916	0.391554093808163
TADA2A	chr17:37438378:T:C	LPS	CD8T	-0.0547744396746768	0.0819960424172168	0.345179970094553
TADA2A	chr17:37438378:T:C	LPS	monocyte	-0.0524924532440412	0.100904459896954	0.395064438280857
TADA2A	chr17:37438378:T:C	LPS	B	-0.0529588257046276	0.0885154175840441	0.370207121564995
TADA2A	chr17:37438378:T:C	LPS	CD4T	-0.090205204874645	0.120609346924809	0.314001274462985
TADA2A	chr17:37438378:T:C	Tcruzi	NK	-0.0449031247565824	0.0801296581091464	0.386315164385869
TADA2A	chr17:37438378:T:C	Tcruzi	CD8T	-0.0685566585318435	0.0961515669648151	0.330045859961662
TADA2A	chr17:37438378:T:C	Tcruzi	monocyte	-0.0524038307947754	0.0987496648431715	0.397209643638373
TADA2A	chr17:37438378:T:C	Tcruzi	B	-0.0538502772023488	0.0871226978445434	0.36371370940133
TADA2A	chr17:37438378:T:C	Tcruzi	CD4T	-0.0895900370478246	0.120743130503745	0.318623482965208
TADA2A	chr17:37477986:C:T	NI	NK	-0.0499492079594251	0.0589507830326872	0.187571740980319
TADA2A	chr17:37477986:C:T	NI	CD8T	-0.0975143017445625	0.0608691167541559	0.0530051359691834
TADA2A	chr17:37477986:C:T	NI	monocyte	-0.207006954064799	0.0892745763784193	0.00545322396854642
TADA2A	chr17:37477986:C:T	NI	B	-0.0264290056218	0.0657063290228279	0.324398679353036
TADA2A	chr17:37477986:C:T	NI	CD4T	-0.15848955089669	0.0734856003722424	0.013730544229544
TADA2A	chr17:37477986:C:T	IAV	NK	-0.0505884196069713	0.0559404659838497	0.172102013435149
TADA2A	chr17:37477986:C:T	IAV	CD8T	-0.0564649827588377	0.0523598316683742	0.129589222086198
TADA2A	chr17:37477986:C:T	IAV	monocyte	-0.136623452196067	0.0702967697295497	0.0181286540182578
TADA2A	chr17:37477986:C:T	IAV	B	-0.01441602898348	0.0601140804746657	0.378620304739239
TADA2A	chr17:37477986:C:T	IAV	CD4T	-0.143883065381206	0.0670657769636701	0.0119650984464701
TADA2A	chr17:37477986:C:T	LPS	NK	-0.037802283730222	0.0602766795022823	0.24693869504323
TADA2A	chr17:37477986:C:T	LPS	CD8T	-0.0778460396856206	0.0552647516884372	0.0750943946777519
TADA2A	chr17:37477986:C:T	LPS	monocyte	-0.130279367799949	0.0757614812253849	0.0384069912413247
TADA2A	chr17:37477986:C:T	LPS	B	-0.0435882556774305	0.0636140400599249	0.23578547655735
TADA2A	chr17:37477986:C:T	LPS	CD4T	-0.150935102713262	0.0686578958425608	0.0122564013824953
TADA2A	chr17:37477986:C:T	Tcruzi	NK	-0.0696786359067167	0.0611968478990622	0.118367134041753
TADA2A	chr17:37477986:C:T	Tcruzi	CD8T	-0.13798204179252	0.0657149232535614	0.0108252954977458
TADA2A	chr17:37477986:C:T	Tcruzi	monocyte	-0.186685912083478	0.0814855630561813	0.00691284506042911
TADA2A	chr17:37477986:C:T	Tcruzi	B	-0.058018645803934	0.0614625100915523	0.164244323398588
TADA2A	chr17:37477986:C:T	Tcruzi	CD4T	-0.175247160557222	0.0748935677328059	0.00681867505571365
TADA2A	chr17:37511500:C:T	NI	NK	0.00365666274958515	0.0419201904835808	0.646201864668733
TADA2A	chr17:37511500:C:T	NI	CD8T	0.0031004332359156	0.0465972692766788	0.653204944328911
TADA2A	chr17:37511500:C:T	NI	monocyte	0.0129753906581271	0.0602912617260479	0.573237797135189
TADA2A	chr17:37511500:C:T	NI	B	0.00210659367441041	0.0461830221807321	0.658478121057743
TADA2A	chr17:37511500:C:T	NI	CD4T	-0.00717552507362371	0.0575359098454015	0.623837944068849
TADA2A	chr17:37511500:C:T	IAV	NK	0.00204256290225639	0.0387775691660007	0.655584723587749
TADA2A	chr17:37511500:C:T	IAV	CD8T	0.00432883087487599	0.0365588904909658	0.63872366088633
TADA2A	chr17:37511500:C:T	IAV	monocyte	-0.00367639305991789	0.0467059136516515	0.647112576740831
TADA2A	chr17:37511500:C:T	IAV	B	-0.00162462572737099	0.0400914273591353	0.657216076916053
TADA2A	chr17:37511500:C:T	IAV	CD4T	-0.00755735087136545	0.0493057404366261	0.625413510303521
TADA2A	chr17:37511500:C:T	LPS	NK	-0.000155157049069385	0.0418051633197726	0.661109280478428
TADA2A	chr17:37511500:C:T	LPS	CD8T	0.00355611151902399	0.0410091103480472	0.643019093886285
TADA2A	chr17:37511500:C:T	LPS	monocyte	-0.0177780116297698	0.0696944265782671	0.570552960650465
TADA2A	chr17:37511500:C:T	LPS	B	-0.0025349301401719	0.0459367916657982	0.646422102985261
TADA2A	chr17:37511500:C:T	LPS	CD4T	-0.00962461929014626	0.0544207625695327	0.611735609746806
TADA2A	chr17:37511500:C:T	Tcruzi	NK	-1.09280297055952e-05	0.0427355214511133	0.667065435672138
TADA2A	chr17:37511500:C:T	Tcruzi	CD8T	0.00404916950274955	0.0450624479610766	0.645123913573261
TADA2A	chr17:37511500:C:T	Tcruzi	monocyte	0.00602198403808364	0.0543687213788605	0.633158692292383
TADA2A	chr17:37511500:C:T	Tcruzi	B	0.000495154863147171	0.0436553725786199	0.665584285552875
TADA2A	chr17:37511500:C:T	Tcruzi	CD4T	-0.00712714669069119	0.0540821905705009	0.629771776002805
TADA2A	chr17:37517075:G:A	NI	NK	0.0221954316728004	0.0537110890069244	0.496889651175687
TADA2A	chr17:37517075:G:A	NI	CD8T	0.0231105674364142	0.0577778953427267	0.501277260009559
TADA2A	chr17:37517075:G:A	NI	monocyte	0.0144549782207777	0.0673291347432248	0.539003493299354
TADA2A	chr17:37517075:G:A	NI	B	0.0114171197821358	0.0549821561860491	0.561950793842061
TADA2A	chr17:37517075:G:A	NI	CD4T	0.0384961453194032	0.0766792606638287	0.457453819720757
TADA2A	chr17:37517075:G:A	IAV	NK	0.0167999117411652	0.0477491682289409	0.516781986976038
TADA2A	chr17:37517075:G:A	IAV	CD8T	0.0218759151502614	0.0476871253313078	0.480088932064169
TADA2A	chr17:37517075:G:A	IAV	monocyte	0.017360573625266	0.0577542052833632	0.537251564814944
TADA2A	chr17:37517075:G:A	IAV	B	0.0153343605894426	0.0494477038319616	0.532186403020832
TADA2A	chr17:37517075:G:A	IAV	CD4T	0.026207815813748	0.0612368961515592	0.492714106529427
TADA2A	chr17:37517075:G:A	LPS	NK	0.0220144063634512	0.0536957056612864	0.493107550398029
TADA2A	chr17:37517075:G:A	LPS	CD8T	0.0270078433646528	0.0552182542262865	0.465388958788197
TADA2A	chr17:37517075:G:A	LPS	monocyte	0.0185787878069821	0.0678716573194303	0.532197756432742
TADA2A	chr17:37517075:G:A	LPS	B	0.0125346277690389	0.0548534368446183	0.551127690138468
TADA2A	chr17:37517075:G:A	LPS	CD4T	0.0293819083607832	0.0672553425003359	0.485485533149016
TADA2A	chr17:37517075:G:A	Tcruzi	NK	0.0242650009979246	0.0559111103144087	0.487803790235933
TADA2A	chr17:37517075:G:A	Tcruzi	CD8T	0.0266112963508763	0.05786961261282	0.479942898517807
TADA2A	chr17:37517075:G:A	Tcruzi	monocyte	0.0127040102863435	0.0637557400342098	0.562084897233453
TADA2A	chr17:37517075:G:A	Tcruzi	B	0.0195220243151148	0.0550992936055351	0.516163338778807
TADA2A	chr17:37517075:G:A	Tcruzi	CD4T	0.0349574491596569	0.0713363402563109	0.46988096712237
TADA2A	chr17:37530195:T:C	NI	NK	-0.018142205506722	0.0356113017422114	0.506691846183316
TADA2A	chr17:37530195:T:C	NI	CD8T	-0.0159003360880857	0.0353878147149133	0.529017829396729
TADA2A	chr17:37530195:T:C	NI	monocyte	-0.00397498079870794	0.0436820491920651	0.598219152873624
TADA2A	chr17:37530195:T:C	NI	B	-0.0138749106083719	0.0363069604981335	0.552399213759171
TADA2A	chr17:37530195:T:C	NI	CD4T	-0.0219399313826185	0.0446263202279809	0.49864784332346
TADA2A	chr17:37530195:T:C	IAV	NK	-0.0199225203118904	0.0359463881337394	0.488931756015597
TADA2A	chr17:37530195:T:C	IAV	CD8T	-0.0123255865307805	0.0289596427813585	0.533115317869625
TADA2A	chr17:37530195:T:C	IAV	monocyte	-0.012061597291148	0.0353900075363571	0.563842012649421
TADA2A	chr17:37530195:T:C	IAV	B	-0.0102408395023022	0.0312650734940746	0.56810437743797
TADA2A	chr17:37530195:T:C	IAV	CD4T	-0.00510082531909361	0.0345540210544058	0.613775934254825
TADA2A	chr17:37530195:T:C	LPS	NK	-0.0249747655037565	0.0410966665176277	0.455855010666366
TADA2A	chr17:37530195:T:C	LPS	CD8T	-0.0171658268737068	0.0332237563447267	0.493297581958677
TADA2A	chr17:37530195:T:C	LPS	monocyte	-0.0267657062484276	0.0493777429537103	0.469225732524692
TADA2A	chr17:37530195:T:C	LPS	B	-0.00880115402153652	0.0341766478202559	0.574294708430142
TADA2A	chr17:37530195:T:C	LPS	CD4T	-0.0169613079727461	0.0389743094798693	0.522837426134407
TADA2A	chr17:37530195:T:C	Tcruzi	NK	-0.0153908004333601	0.0347885622056016	0.526285858796758
TADA2A	chr17:37530195:T:C	Tcruzi	CD8T	-0.0131921528861447	0.0331913600881693	0.542113747363004
TADA2A	chr17:37530195:T:C	Tcruzi	monocyte	-0.0152096826414911	0.040536951467154	0.548196325052869
TADA2A	chr17:37530195:T:C	Tcruzi	B	-0.00802341111075116	0.0326303407314072	0.589159302725194
TADA2A	chr17:37530195:T:C	Tcruzi	CD4T	-0.0055948911419853	0.0380414965436656	0.612334372294412
TADA2A	chr17:37541272:T:C	NI	NK	-0.0513455930721035	0.0401735694046621	0.124815063857238
TADA2A	chr17:37541272:T:C	NI	CD8T	-0.0635782206280805	0.0420372384816525	0.0981277717595812
TADA2A	chr17:37541272:T:C	NI	monocyte	-0.0987932516968723	0.0594709894790619	0.0443821986550916
TADA2A	chr17:37541272:T:C	NI	B	-0.0210971344896476	0.0392705862368432	0.317821718361519
TADA2A	chr17:37541272:T:C	NI	CD4T	-0.0894852227212802	0.053082665800783	0.0803180283040219
TADA2A	chr17:37541272:T:C	IAV	NK	-0.0448663384149052	0.0372443511560853	0.137679969376703
TADA2A	chr17:37541272:T:C	IAV	CD8T	-0.0342453544213084	0.032885576987379	0.173720900744357
TADA2A	chr17:37541272:T:C	IAV	monocyte	-0.0354596339596435	0.0403929190982136	0.217675879170587
TADA2A	chr17:37541272:T:C	IAV	B	-0.00401969377267717	0.036976237988142	0.456996376338809
TADA2A	chr17:37541272:T:C	IAV	CD4T	-0.0627051047332763	0.0425643999027604	0.103423787807062
TADA2A	chr17:37541272:T:C	LPS	NK	-0.0352726861281477	0.0370088231613748	0.196023541218171
TADA2A	chr17:37541272:T:C	LPS	CD8T	-0.0495654946632192	0.0366574247971668	0.117697058009078
TADA2A	chr17:37541272:T:C	LPS	monocyte	-0.0343643514536047	0.0458410462705204	0.253570068582559
TADA2A	chr17:37541272:T:C	LPS	B	-0.0258986263833601	0.0388513099134848	0.278809629255727
TADA2A	chr17:37541272:T:C	LPS	CD4T	-0.0755791102933961	0.0469511996708038	0.0888583741029427
TADA2A	chr17:37541272:T:C	Tcruzi	NK	-0.0516592283808932	0.0409413027407014	0.128221811663336
TADA2A	chr17:37541272:T:C	Tcruzi	CD8T	-0.0613648135282067	0.0405762988803888	0.0975471509717376
TADA2A	chr17:37541272:T:C	Tcruzi	monocyte	-0.0591937668390069	0.0475898131016705	0.135352055319963
TADA2A	chr17:37541272:T:C	Tcruzi	B	-0.0346947805529984	0.0388123522597351	0.213165202842742
TADA2A	chr17:37541272:T:C	Tcruzi	CD4T	-0.0770653550824321	0.0478841812074133	0.0889037297309992
TADA3	chr3:9712255:A:G	NI	NK	-0.0125656318147002	0.0531553433514978	0.427851999790082
TADA3	chr3:9712255:A:G	NI	CD8T	-0.0300503050750224	0.054999164896753	0.324714888900167
TADA3	chr3:9712255:A:G	NI	monocyte	-0.0378702012425286	0.0650811209044174	0.314893113459677
TADA3	chr3:9712255:A:G	NI	B	-0.0896801572256442	0.0729434562485948	0.136736187438731
TADA3	chr3:9712255:A:G	NI	CD4T	-0.0593390858374939	0.0670723006679468	0.226169929732568
TADA3	chr3:9712255:A:G	IAV	NK	-0.0304768037182349	0.0506940963976757	0.310409393648441
TADA3	chr3:9712255:A:G	IAV	CD8T	-0.0247694553063548	0.0462290560081683	0.32670802251208
TADA3	chr3:9712255:A:G	IAV	monocyte	-0.0421997247269082	0.0591264851943817	0.279373212235688
TADA3	chr3:9712255:A:G	IAV	B	-0.100083471729213	0.0783577777101271	0.117153268937287
TADA3	chr3:9712255:A:G	IAV	CD4T	-0.0622839335122546	0.0616816413198516	0.193499165667265
TADA3	chr3:9712255:A:G	LPS	NK	-0.0209074337832533	0.0531391779360901	0.371983050234325
TADA3	chr3:9712255:A:G	LPS	CD8T	-0.0408491239036073	0.0516194531626044	0.248327276839665
TADA3	chr3:9712255:A:G	LPS	monocyte	-0.0145800855470283	0.0667217268502754	0.435565989916164
TADA3	chr3:9712255:A:G	LPS	B	-0.111283368962512	0.0845298656406987	0.113412593767388
TADA3	chr3:9712255:A:G	LPS	CD4T	-0.0946548883466668	0.077219296195466	0.138186372929259
TADA3	chr3:9712255:A:G	Tcruzi	NK	-0.0249569610809395	0.0545577686331051	0.35704123706399
TADA3	chr3:9712255:A:G	Tcruzi	CD8T	-0.0355501932404483	0.0537626947588352	0.290016046520036
TADA3	chr3:9712255:A:G	Tcruzi	monocyte	-0.0230687447638202	0.0633645012612115	0.390639088896334
TADA3	chr3:9712255:A:G	Tcruzi	B	-0.0931067553723892	0.0734654468757371	0.126675591247187
TADA3	chr3:9712255:A:G	Tcruzi	CD4T	-0.0579765039750969	0.0639128518970905	0.22187707986456
TADA3	chr3:9734046:G:A	NI	NK	-0.035611210726241	0.0510977105492076	0.237154545417586
TADA3	chr3:9734046:G:A	NI	CD8T	-0.0939144697880598	0.0584892993691407	0.0564572888202483
TADA3	chr3:9734046:G:A	NI	monocyte	-0.0848164825347666	0.0642669587153932	0.0948953414984706
TADA3	chr3:9734046:G:A	NI	B	-0.0674613513519012	0.0567443361715492	0.118284452082518
TADA3	chr3:9734046:G:A	NI	CD4T	-0.12385868695212	0.0702150470722815	0.0444739783276382
TADA3	chr3:9734046:G:A	IAV	NK	-0.0545068594995968	0.0496424793662757	0.133253748070738
TADA3	chr3:9734046:G:A	IAV	CD8T	-0.0345110499088166	0.0455757826381137	0.211849272849093
TADA3	chr3:9734046:G:A	IAV	monocyte	-0.0750417746731246	0.0567634484826182	0.0926453734841793
TADA3	chr3:9734046:G:A	IAV	B	-0.0731454458413795	0.0539011523394174	0.0817245593350917
TADA3	chr3:9734046:G:A	IAV	CD4T	-0.130635821407975	0.0715267734203638	0.0354102288143754
TADA3	chr3:9734046:G:A	LPS	NK	-0.0498483794742397	0.0514139484831651	0.165261362758262
TADA3	chr3:9734046:G:A	LPS	CD8T	-0.0613373669013058	0.0490617976420183	0.107810435204826
TADA3	chr3:9734046:G:A	LPS	monocyte	-0.0936277830498158	0.0689136994726225	0.0846614918088665
TADA3	chr3:9734046:G:A	LPS	B	-0.0781944590147556	0.0580887933237773	0.0879143532067617
TADA3	chr3:9734046:G:A	LPS	CD4T	-0.112341461745723	0.0645813095356243	0.04795511449038
TADA3	chr3:9734046:G:A	Tcruzi	NK	-0.0311902016708887	0.0534605790493696	0.267706859779788
TADA3	chr3:9734046:G:A	Tcruzi	CD8T	-0.0877033499698828	0.056026264856168	0.0606260816385547
TADA3	chr3:9734046:G:A	Tcruzi	monocyte	-0.0923692811224742	0.0658202591684525	0.079922677783557
TADA3	chr3:9734046:G:A	Tcruzi	B	-0.0703347168748877	0.0550027238253403	0.0998778872565007
TADA3	chr3:9734046:G:A	Tcruzi	CD4T	-0.115718265564652	0.0658929737152968	0.0461258238442722
TADA3	chr3:9745685:A:G	NI	NK	0.0702670614045643	0.118956971213153	0.307510595681241
TADA3	chr3:9745685:A:G	NI	CD8T	0.0441927636613032	0.121628688415455	0.376383921041516
TADA3	chr3:9745685:A:G	NI	monocyte	0.274376049794884	0.24084874653093	0.120507630071647
TADA3	chr3:9745685:A:G	NI	B	0.165079853156684	0.164895617952314	0.169432105395685
TADA3	chr3:9745685:A:G	NI	CD4T	0.132997300283863	0.161003884940404	0.232360977429904
TADA3	chr3:9745685:A:G	IAV	NK	0.0647652235696485	0.111005248838703	0.30833292066401
TADA3	chr3:9745685:A:G	IAV	CD8T	0.022796587563929	0.0997917003868385	0.417716244506977
TADA3	chr3:9745685:A:G	IAV	monocyte	0.135378513844247	0.144363341542216	0.193149011926286
TADA3	chr3:9745685:A:G	IAV	B	0.105520963241444	0.124014889864786	0.217532105658118
TADA3	chr3:9745685:A:G	IAV	CD4T	0.0869015006787665	0.130714862673013	0.282844236373669
TADA3	chr3:9745685:A:G	LPS	NK	0.108424682974388	0.13629901460426	0.233056815597442
TADA3	chr3:9745685:A:G	LPS	CD8T	0.0194108162485973	0.112607748574615	0.429504328336971
TADA3	chr3:9745685:A:G	LPS	monocyte	0.190649403116204	0.189530255629503	0.167133953003894
TADA3	chr3:9745685:A:G	LPS	B	0.176835632565299	0.171624058728452	0.157548031547757
TADA3	chr3:9745685:A:G	LPS	CD4T	0.131022554681257	0.153175086405864	0.223790767794442
TADA3	chr3:9745685:A:G	Tcruzi	NK	0.0452343845738551	0.11792328713683	0.370789831042677
TADA3	chr3:9745685:A:G	Tcruzi	CD8T	0.0420329451083714	0.117728796849404	0.377454375038229
TADA3	chr3:9745685:A:G	Tcruzi	monocyte	0.250606382627047	0.222820256921918	0.132921657929943
TADA3	chr3:9745685:A:G	Tcruzi	B	0.148094439277483	0.150143157982035	0.17530057386169
TADA3	chr3:9745685:A:G	Tcruzi	CD4T	0.0842252982868128	0.139573672136947	0.302720876124283
TADA3	chr3:9754442:A:G	NI	NK	0.0587760080229785	0.0619641703016683	0.160077611694806
TADA3	chr3:9754442:A:G	NI	CD8T	0.15326227498854	0.0662558485498778	0.0078596757813442
TADA3	chr3:9754442:A:G	NI	monocyte	0.0886712032458602	0.0727000610516926	0.106217188460346
TADA3	chr3:9754442:A:G	NI	B	0.054986154442169	0.0662975335693015	0.192382138853993
TADA3	chr3:9754442:A:G	NI	CD4T	0.234230579727409	0.0836083933267129	0.00231406335947929
TADA3	chr3:9754442:A:G	IAV	NK	0.0893794889355672	0.0600556029318706	0.0565505479061088
TADA3	chr3:9754442:A:G	IAV	CD8T	0.0749936110383619	0.0542957541621172	0.0767408564454502
TADA3	chr3:9754442:A:G	IAV	monocyte	0.108550209569611	0.0688234375034719	0.0442718628337753
TADA3	chr3:9754442:A:G	IAV	B	0.0573394138893753	0.0589296297430389	0.154891944037652
TADA3	chr3:9754442:A:G	IAV	CD4T	0.207430835179711	0.0771949138452313	0.00241751862562332
TADA3	chr3:9754442:A:G	LPS	NK	0.0803923012568651	0.061813923946318	0.0891350623141214
TADA3	chr3:9754442:A:G	LPS	CD8T	0.117365549549299	0.0591084848504223	0.0195478075013347
TADA3	chr3:9754442:A:G	LPS	monocyte	0.0785162395597921	0.0756418846632248	0.142628812983596
TADA3	chr3:9754442:A:G	LPS	B	0.0707082181451735	0.0652227327567718	0.131442157945022
TADA3	chr3:9754442:A:G	LPS	CD4T	0.208757089484981	0.0762837371489294	0.00282352509953933
TADA3	chr3:9754442:A:G	Tcruzi	NK	0.0582786012867461	0.064529089409654	0.170102661169415
TADA3	chr3:9754442:A:G	Tcruzi	CD8T	0.131266097003985	0.0624790578428364	0.0163270513404738
TADA3	chr3:9754442:A:G	Tcruzi	monocyte	0.0966046794034969	0.0730329201946451	0.0860376804921228
TADA3	chr3:9754442:A:G	Tcruzi	B	0.0547324454087758	0.0630134044649139	0.181882608994903
TADA3	chr3:9754442:A:G	Tcruzi	CD4T	0.23953102295341	0.0848643364285374	0.00209498775029687
TADA3	chr3:9779871:C:T	NI	NK	0.00420714973446044	0.0350638736094494	0.636047498345343
TADA3	chr3:9779871:C:T	NI	CD8T	0.00104381745940342	0.0375034410372069	0.664937819334257
TADA3	chr3:9779871:C:T	NI	monocyte	-0.00151819385495982	0.0451010377039371	0.635496558017031
TADA3	chr3:9779871:C:T	NI	B	0.0124545362261442	0.0410756161648673	0.580888631186046
TADA3	chr3:9779871:C:T	NI	CD4T	-0.00587118660523785	0.0465916008915571	0.628168045916414
TADA3	chr3:9779871:C:T	IAV	NK	0.0109195118180512	0.0362968737855614	0.583682054294845
TADA3	chr3:9779871:C:T	IAV	CD8T	0.00606474645001802	0.0313670835071859	0.618116869260325
TADA3	chr3:9779871:C:T	IAV	monocyte	0.00181667675760101	0.0369204940144419	0.660106761529749
TADA3	chr3:9779871:C:T	IAV	B	0.0117937205010089	0.03678537737233	0.574754964505651
TADA3	chr3:9779871:C:T	IAV	CD4T	-0.00306883453479546	0.0393849754290797	0.652091637000126
TADA3	chr3:9779871:C:T	LPS	NK	0.0123676992114848	0.0394480871544212	0.574464193816279
TADA3	chr3:9779871:C:T	LPS	CD8T	-0.00570494870492213	0.035238036421382	0.626315307511661
TADA3	chr3:9779871:C:T	LPS	monocyte	-0.00505381372174815	0.04562892550957	0.626335277538613
TADA3	chr3:9779871:C:T	LPS	B	0.0166047394775262	0.0439520210654167	0.550992511981686
TADA3	chr3:9779871:C:T	LPS	CD4T	-0.00566272257755921	0.0432011774022084	0.631413387251365
TADA3	chr3:9779871:C:T	Tcruzi	NK	0.00768043787860841	0.0373405172041119	0.610862178166047
TADA3	chr3:9779871:C:T	Tcruzi	CD8T	0.00266710971752712	0.0365273878131029	0.651033118537848
TADA3	chr3:9779871:C:T	Tcruzi	monocyte	-0.00630406644121243	0.0439128768977031	0.626321296460001
TADA3	chr3:9779871:C:T	Tcruzi	B	0.0144982582045935	0.0409932723345994	0.562631040486013
TADA3	chr3:9779871:C:T	Tcruzi	CD4T	-0.0113427072149013	0.0463064653864002	0.602997070740927
TADA3	chr3:9782967:C:T	NI	NK	-0.0719481751612959	0.0438390665070555	0.0493963119591487
TADA3	chr3:9782967:C:T	NI	CD8T	-0.109199687992472	0.0433295142988999	0.00499549979164293
TADA3	chr3:9782967:C:T	NI	monocyte	-0.149586481945575	0.0492738230536845	0.000912587047358859
TADA3	chr3:9782967:C:T	NI	B	-0.182181599209563	0.0485498520013581	3.21980534563338e-05
TADA3	chr3:9782967:C:T	NI	CD4T	-0.109396254076691	0.0476860789324341	0.0117479577045633
TADA3	chr3:9782967:C:T	IAV	NK	-0.0834503738235735	0.0424296612077139	0.0215991258672864
TADA3	chr3:9782967:C:T	IAV	CD8T	-0.047976304976072	0.0407492955583583	0.115023063809088
TADA3	chr3:9782967:C:T	IAV	monocyte	-0.101641609028571	0.0439385653417956	0.0101810796259768
TADA3	chr3:9782967:C:T	IAV	B	-0.146086181446629	0.0433406291452129	0.000255107309742431
TADA3	chr3:9782967:C:T	IAV	CD4T	-0.106619709630121	0.0441207941526837	0.00812748705511146
TADA3	chr3:9782967:C:T	LPS	NK	-0.0828850508968902	0.0441132281941299	0.0291750995830172
TADA3	chr3:9782967:C:T	LPS	CD8T	-0.0665444404027405	0.0411120118388763	0.0544801156937224
TADA3	chr3:9782967:C:T	LPS	monocyte	-0.119517011087232	0.051696426660955	0.0102404531409505
TADA3	chr3:9782967:C:T	LPS	B	-0.214433587946637	0.0537438637774168	9.21649319640672e-07
TADA3	chr3:9782967:C:T	LPS	CD4T	-0.117138576057506	0.0453290351804826	0.00503238713032661
TADA3	chr3:9782967:C:T	Tcruzi	NK	-0.0837154571960538	0.0458880130980817	0.0320723265877199
TADA3	chr3:9782967:C:T	Tcruzi	CD8T	-0.0774707735614057	0.0425722317278555	0.0367465769327154
TADA3	chr3:9782967:C:T	Tcruzi	monocyte	-0.130421105790359	0.0494308129548161	0.00395929249395111
TADA3	chr3:9782967:C:T	Tcruzi	B	-0.189075342249774	0.0490773315705784	6.46800497439148e-06
TADA3	chr3:9782967:C:T	Tcruzi	CD4T	-0.0938631422544441	0.046118971140669	0.0233859347178866
TADA3	chr3:9796809:T:C	NI	NK	0.00527262090963416	0.0482397475197975	0.47277177754307
TADA3	chr3:9796809:T:C	NI	CD8T	-0.0414450616699548	0.0467395700158779	0.18195815978304
TADA3	chr3:9796809:T:C	NI	monocyte	-0.128083082797448	0.0562925216958552	0.00873168416120529
TADA3	chr3:9796809:T:C	NI	B	-0.134406036257843	0.0544213789664791	0.00419959733319908
TADA3	chr3:9796809:T:C	NI	CD4T	-0.108841018937839	0.0548881702984046	0.0207431439142932
TADA3	chr3:9796809:T:C	IAV	NK	0.00980605770883417	0.0468327766423088	0.436645472113365
TADA3	chr3:9796809:T:C	IAV	CD8T	-0.0177702291325007	0.0418577715173369	0.322036039032987
TADA3	chr3:9796809:T:C	IAV	monocyte	-0.0887349007629074	0.0487070247122732	0.0300351375250677
TADA3	chr3:9796809:T:C	IAV	B	-0.0869178785764394	0.0458490002445981	0.0265962365183547
TADA3	chr3:9796809:T:C	IAV	CD4T	-0.0902435256125694	0.0493386543518969	0.0299802976486542
TADA3	chr3:9796809:T:C	LPS	NK	-0.00108000712146279	0.0483002225091064	0.474261510443069
TADA3	chr3:9796809:T:C	LPS	CD8T	-0.0286989430459634	0.0436381089661485	0.24469613485376
TADA3	chr3:9796809:T:C	LPS	monocyte	-0.109503790259318	0.0588348521421603	0.0270149269409783
TADA3	chr3:9796809:T:C	LPS	B	-0.147011854088791	0.0565381754190509	0.00234777151879384
TADA3	chr3:9796809:T:C	LPS	CD4T	-0.106671399530763	0.0520287482786177	0.0172603785024754
TADA3	chr3:9796809:T:C	Tcruzi	NK	-0.00326961960193016	0.0495851715741689	0.460441732831223
TADA3	chr3:9796809:T:C	Tcruzi	CD8T	-0.0229446677518584	0.0476110445728757	0.298677469525708
TADA3	chr3:9796809:T:C	Tcruzi	monocyte	-0.105155911948707	0.055340144642173	0.0261774742165023
TADA3	chr3:9796809:T:C	Tcruzi	B	-0.156990866216472	0.0596427980445971	0.00160490818771375
TADA3	chr3:9796809:T:C	Tcruzi	CD4T	-0.0922611706122824	0.0516853769652754	0.0351772921304844
TADA3	chr3:9817857:C:T	NI	NK	-0.00625545553655774	0.0620839648932651	0.608117012875333
TADA3	chr3:9817857:C:T	NI	CD8T	0.00337879420959959	0.0714614882253913	0.621485400876451
TADA3	chr3:9817857:C:T	NI	monocyte	0.0145721291527123	0.0834896318733485	0.558075168921075
TADA3	chr3:9817857:C:T	NI	B	-0.00330510944539664	0.0671435702536818	0.622561995661631
TADA3	chr3:9817857:C:T	NI	CD4T	0.003443722373379	0.0882760751726178	0.615755402967852
TADA3	chr3:9817857:C:T	IAV	NK	-0.00187914645651234	0.0563332902390738	0.626962737684847
TADA3	chr3:9817857:C:T	IAV	CD8T	0.00053973598477805	0.0524385268121293	0.631598595792411
TADA3	chr3:9817857:C:T	IAV	monocyte	0.0126649499928281	0.0686050412876206	0.57903681936931
TADA3	chr3:9817857:C:T	IAV	B	-0.00242898698014839	0.0574186041122809	0.624373826118037
TADA3	chr3:9817857:C:T	IAV	CD4T	0.00463902754690628	0.0746351338483715	0.617047715137219
TADA3	chr3:9817857:C:T	LPS	NK	-0.0013300621386961	0.0613669605538442	0.625942453768227
TADA3	chr3:9817857:C:T	LPS	CD8T	0.00104109016446473	0.0611521924141531	0.625109234607353
TADA3	chr3:9817857:C:T	LPS	monocyte	0.0155799850856522	0.0833118571044331	0.565057593343971
TADA3	chr3:9817857:C:T	LPS	B	-0.0042865814162402	0.0671031422095047	0.614173020125428
TADA3	chr3:9817857:C:T	LPS	CD4T	0.00546019212115519	0.0826840210280245	0.611445908689064
TADA3	chr3:9817857:C:T	Tcruzi	NK	-0.00291611493155921	0.0631057894064651	0.621860687406092
TADA3	chr3:9817857:C:T	Tcruzi	CD8T	0.0019775023863604	0.0686738092665592	0.624998070155295
TADA3	chr3:9817857:C:T	Tcruzi	monocyte	0.0120064943622124	0.0797918602789391	0.584556254488048
TADA3	chr3:9817857:C:T	Tcruzi	B	-0.00442793568758718	0.0641553153669838	0.615407260195625
TADA3	chr3:9817857:C:T	Tcruzi	CD4T	0.00422682807478649	0.0835557390168629	0.618862463495148
TADA3	chr3:9856286:G:C	NI	NK	0.0307951537961575	0.0399456393685747	0.322681636475263
TADA3	chr3:9856286:G:C	NI	CD8T	0.0452582205375493	0.0468054370581235	0.268315629605694
TADA3	chr3:9856286:G:C	NI	monocyte	0.0026035490047381	0.0428611420103188	0.551191489160391
TADA3	chr3:9856286:G:C	NI	B	0.005306979349394	0.0380030925334969	0.52867386237606
TADA3	chr3:9856286:G:C	NI	CD4T	0.0579874862682412	0.0574248697106781	0.250805072396452
TADA3	chr3:9856286:G:C	IAV	NK	0.0417323846600421	0.0462082149637269	0.271585025501152
TADA3	chr3:9856286:G:C	IAV	CD8T	0.0285241827208097	0.0352292873618362	0.308295764964064
TADA3	chr3:9856286:G:C	IAV	monocyte	0.00882945829966451	0.036314426616037	0.510528667538627
TADA3	chr3:9856286:G:C	IAV	B	0.0076034289030697	0.0334144771240634	0.50146374558722
TADA3	chr3:9856286:G:C	IAV	CD4T	0.0484627141966996	0.0497425974000102	0.265073715416835
TADA3	chr3:9856286:G:C	LPS	NK	0.0327325758878918	0.0410858989063501	0.311036715501848
TADA3	chr3:9856286:G:C	LPS	CD8T	0.0345723687620623	0.0394033520860685	0.288685549037116
TADA3	chr3:9856286:G:C	LPS	monocyte	-0.0128341788869922	0.0481313668486642	0.511489910762607
TADA3	chr3:9856286:G:C	LPS	B	0.0134453669399143	0.0377424351455924	0.459963281434853
TADA3	chr3:9856286:G:C	LPS	CD4T	0.0444523854713357	0.0489170398832965	0.284950513210815
TADA3	chr3:9856286:G:C	Tcruzi	NK	0.0335908168294747	0.0421994729213211	0.312628831456102
TADA3	chr3:9856286:G:C	Tcruzi	CD8T	0.0430707301174983	0.0450745014314807	0.269200765971247
TADA3	chr3:9856286:G:C	Tcruzi	monocyte	0.00941698622446426	0.0418215748062133	0.511644753514539
TADA3	chr3:9856286:G:C	Tcruzi	B	0.00842091308592569	0.0359255511614173	0.498549292117114
TADA3	chr3:9856286:G:C	Tcruzi	CD4T	0.0534832737352617	0.0538001696717202	0.260992833052216
TADA3	chr3:9859033:G:T	NI	NK	-0.0380455951658085	0.0851542814079486	0.378322626853825
TADA3	chr3:9859033:G:T	NI	CD8T	0.00861910040846481	0.0804706696420656	0.47824325008525
TADA3	chr3:9859033:G:T	NI	monocyte	0.172319808765388	0.125992929910197	0.0949955873113002
TADA3	chr3:9859033:G:T	NI	B	0.0572868728114575	0.0883790621801013	0.284495957312857
TADA3	chr3:9859033:G:T	NI	CD4T	0.0696046503359719	0.101148514203509	0.275669055623498
TADA3	chr3:9859033:G:T	IAV	NK	-0.0385840808920615	0.0818177690907015	0.371014861564855
TADA3	chr3:9859033:G:T	IAV	CD8T	-0.0215717360669335	0.0727234324315271	0.437388553732621
TADA3	chr3:9859033:G:T	IAV	monocyte	0.134160968815805	0.104390501304923	0.111368033202263
TADA3	chr3:9859033:G:T	IAV	B	0.0175871833009619	0.0765342930855061	0.41573262838439
TADA3	chr3:9859033:G:T	IAV	CD4T	0.0200177070079285	0.0843463156113752	0.422130017451862
TADA3	chr3:9859033:G:T	LPS	NK	-0.00445918432555331	0.0789788715261546	0.51466734204477
TADA3	chr3:9859033:G:T	LPS	CD8T	-0.0227831642172228	0.0793167867527712	0.444840124470431
TADA3	chr3:9859033:G:T	LPS	monocyte	0.175242963034204	0.131637706366335	0.0982314769489432
TADA3	chr3:9859033:G:T	LPS	B	0.0922959631957983	0.100838971634494	0.194269255165411
TADA3	chr3:9859033:G:T	LPS	CD4T	0.0716644120454156	0.0963452608636973	0.257197690064153
TADA3	chr3:9859033:G:T	Tcruzi	NK	-0.0685490601700236	0.105952420155857	0.301870246475084
TADA3	chr3:9859033:G:T	Tcruzi	CD8T	0.0113109660296664	0.0804646349583431	0.466848781133279
TADA3	chr3:9859033:G:T	Tcruzi	monocyte	0.184153010887493	0.136410826359753	0.0959718442699536
TADA3	chr3:9859033:G:T	Tcruzi	B	0.0269827103201842	0.0844049538162229	0.382954740805932
TADA3	chr3:9859033:G:T	Tcruzi	CD4T	0.014973764415483	0.0941328198212105	0.447224457744404
TADA3	chr3:9863301:A:G	NI	NK	-0.0417397746488595	0.059465696256482	0.342271461893575
TADA3	chr3:9863301:A:G	NI	CD8T	-0.0229483350160704	0.0525244928000722	0.441454054749429
TADA3	chr3:9863301:A:G	NI	monocyte	-0.0449822337080434	0.0673324165291726	0.339924805205829
TADA3	chr3:9863301:A:G	NI	B	-0.0427410512252932	0.0618443157164039	0.34786934456568
TADA3	chr3:9863301:A:G	NI	CD4T	0.0114237538806937	0.0621014682737956	0.54242299372699
TADA3	chr3:9863301:A:G	IAV	NK	-0.0478369745327245	0.0627061361342518	0.31369258493017
TADA3	chr3:9863301:A:G	IAV	CD8T	-0.020155594904203	0.0437024898586449	0.428536885133169
TADA3	chr3:9863301:A:G	IAV	monocyte	-0.0383216905638054	0.0578556221500095	0.35803665794037
TADA3	chr3:9863301:A:G	IAV	B	-0.0339559846565032	0.0525352533735914	0.362400443699178
TADA3	chr3:9863301:A:G	IAV	CD4T	-0.00168041028464252	0.0517466334215369	0.571460611028299
TADA3	chr3:9863301:A:G	LPS	NK	-0.0396216676200214	0.0578452473778322	0.345947363237122
TADA3	chr3:9863301:A:G	LPS	CD8T	-0.012451579688389	0.045387189087967	0.485548089600415
TADA3	chr3:9863301:A:G	LPS	monocyte	-0.0464694306600833	0.0696104495154308	0.347071569574992
TADA3	chr3:9863301:A:G	LPS	B	-0.0443765088941944	0.0622822991655989	0.336912115426733
TADA3	chr3:9863301:A:G	LPS	CD4T	0.00452515910017101	0.0565577117500184	0.580700833166303
TADA3	chr3:9863301:A:G	Tcruzi	NK	-0.0446279645540413	0.0627028203684382	0.336548293025152
TADA3	chr3:9863301:A:G	Tcruzi	CD8T	-0.00144353308480211	0.0501420239367091	0.564094216053988
TADA3	chr3:9863301:A:G	Tcruzi	monocyte	-0.0409575515609943	0.064881007199926	0.365966522123063
TADA3	chr3:9863301:A:G	Tcruzi	B	-0.0406265773386643	0.0587850850362688	0.346423932425187
TADA3	chr3:9863301:A:G	Tcruzi	CD4T	0.00308788563801862	0.0564176106954278	0.589343621775847
TADA3	chr3:9871789:C:T	NI	NK	0.00715426925298813	0.0569688870757227	0.603684858654883
TADA3	chr3:9871789:C:T	NI	CD8T	0.00683811543949467	0.0654211894188157	0.609314413657968
TADA3	chr3:9871789:C:T	NI	monocyte	-0.00057002864453175	0.0748722710950974	0.617257013142835
TADA3	chr3:9871789:C:T	NI	B	0.0130008122882029	0.064616364150564	0.580889624232236
TADA3	chr3:9871789:C:T	NI	CD4T	0.0102089692605316	0.0812361452401164	0.595048387236014
TADA3	chr3:9871789:C:T	IAV	NK	0.00406741693512222	0.052409425554907	0.6163261962488
TADA3	chr3:9871789:C:T	IAV	CD8T	0.00267657741501434	0.0484836012182896	0.62219067136415
TADA3	chr3:9871789:C:T	IAV	monocyte	-0.013583641982793	0.0768273262591949	0.588833391861718
TADA3	chr3:9871789:C:T	IAV	B	0.0064515253244308	0.0537173039717646	0.603669848167963
TADA3	chr3:9871789:C:T	IAV	CD4T	0.00486468450714567	0.0679207868038629	0.617809635358068
TADA3	chr3:9871789:C:T	LPS	NK	0.00562127563687906	0.0568551508023078	0.606121081835404
TADA3	chr3:9871789:C:T	LPS	CD8T	0.00501966389881735	0.0560449879126347	0.608425840262106
TADA3	chr3:9871789:C:T	LPS	monocyte	0.00107825322193838	0.0744430625310924	0.622981806201468
TADA3	chr3:9871789:C:T	LPS	B	0.0133449851127897	0.0643760966947475	0.574109948401475
TADA3	chr3:9871789:C:T	LPS	CD4T	0.00691929766471685	0.0749871315709099	0.607715718809968
TADA3	chr3:9871789:C:T	Tcruzi	NK	0.00757109304848647	0.0586969300429987	0.601041782971276
TADA3	chr3:9871789:C:T	Tcruzi	CD8T	0.00524687039161507	0.0625138565874065	0.613174666453797
TADA3	chr3:9871789:C:T	Tcruzi	monocyte	-0.00301016511817111	0.0720371100570406	0.625246193966068
TADA3	chr3:9871789:C:T	Tcruzi	B	0.0138401094881168	0.0620405392997346	0.572393453124558
TADA3	chr3:9871789:C:T	Tcruzi	CD4T	0.0100977242359955	0.0764774896506721	0.599997540098832
TAF10	chr11:6511260:T:C	NI	NK	0.0297466446437611	0.0715930027642724	0.478919702278893
TAF10	chr11:6511260:T:C	NI	CD8T	0.0367924581416938	0.0827582048275676	0.470055469522471
TAF10	chr11:6511260:T:C	NI	monocyte	0.0206088829793666	0.0823392355811691	0.515305252104036
TAF10	chr11:6511260:T:C	NI	B	0.00170589360698953	0.0701993083122991	0.603119013180022
TAF10	chr11:6511260:T:C	NI	CD4T	0.0288247761623656	0.0915003087652825	0.50733282370325
TAF10	chr11:6511260:T:C	IAV	NK	0.0371748770130205	0.0761551726643459	0.445871781732595
TAF10	chr11:6511260:T:C	IAV	CD8T	0.03479279064999	0.0710734058786341	0.445310080883325
TAF10	chr11:6511260:T:C	IAV	monocyte	0.0316102641733194	0.0780411363367845	0.481887709249412
TAF10	chr11:6511260:T:C	IAV	B	0.0051203510605861	0.0617376282253547	0.586708228789042
TAF10	chr11:6511260:T:C	IAV	CD4T	0.0326527716901102	0.0828066235289293	0.487691265988007
TAF10	chr11:6511260:T:C	LPS	NK	0.0376003517729762	0.0788689671106872	0.449603998413822
TAF10	chr11:6511260:T:C	LPS	CD8T	0.0296621010603202	0.0702654958599534	0.473503372363994
TAF10	chr11:6511260:T:C	LPS	monocyte	0.0267772345601912	0.0832738047852602	0.501969618960596
TAF10	chr11:6511260:T:C	LPS	B	0.00385694229071303	0.0694122827473919	0.589952812010411
TAF10	chr11:6511260:T:C	LPS	CD4T	0.0324213169959844	0.0883868667491906	0.494064947676737
TAF10	chr11:6511260:T:C	Tcruzi	NK	0.0365680542770987	0.0790030759788918	0.458285154344407
TAF10	chr11:6511260:T:C	Tcruzi	CD8T	0.0330325275360611	0.0777086183405956	0.475830178103942
TAF10	chr11:6511260:T:C	Tcruzi	monocyte	0.024843480768878	0.080656518187719	0.513394291633132
TAF10	chr11:6511260:T:C	Tcruzi	B	0.00155876165401182	0.0668175611316305	0.601867355886375
TAF10	chr11:6511260:T:C	Tcruzi	CD4T	0.0282562795293739	0.0867017814966943	0.50973591924182
TAF10	chr11:6512282:G:A	NI	NK	0.0226104910235301	0.0323164034491684	0.399236772099318
TAF10	chr11:6512282:G:A	NI	CD8T	0.0217635229916481	0.0320280461248154	0.408617265640326
TAF10	chr11:6512282:G:A	NI	monocyte	-0.0157644735199041	0.0336651581710103	0.460554980755426
TAF10	chr11:6512282:G:A	NI	B	0.00382430277217667	0.0292445654316238	0.590979338529757
TAF10	chr11:6512282:G:A	NI	CD4T	0.0249679462403563	0.0376605170326931	0.408976842799125
TAF10	chr11:6512282:G:A	IAV	NK	0.0226331153378404	0.0316033817712492	0.392586108256083
TAF10	chr11:6512282:G:A	IAV	CD8T	0.0151533272387356	0.0261548764019582	0.437817375530971
TAF10	chr11:6512282:G:A	IAV	monocyte	-0.0237965851715208	0.0326175107393917	0.390276152828466
TAF10	chr11:6512282:G:A	IAV	B	0.00128111398331479	0.026398154996637	0.61771378733365
TAF10	chr11:6512282:G:A	IAV	CD4T	0.00617073009760366	0.0291301581279399	0.55758122354626
TAF10	chr11:6512282:G:A	LPS	NK	0.0219707415619947	0.0324610335740908	0.404099997343681
TAF10	chr11:6512282:G:A	LPS	CD8T	0.0212397281253685	0.0303219374921945	0.396572634035314
TAF10	chr11:6512282:G:A	LPS	monocyte	-0.0635981488800667	0.053546047043959	0.182309735754394
TAF10	chr11:6512282:G:A	LPS	B	0.00202411619135527	0.0288072397617896	0.608575851048899
TAF10	chr11:6512282:G:A	LPS	CD4T	0.0111211111631054	0.0315894918201751	0.513451106910835
TAF10	chr11:6512282:G:A	Tcruzi	NK	0.0201238311971039	0.0318478305010691	0.42083997383925
TAF10	chr11:6512282:G:A	Tcruzi	CD8T	0.0183741382719916	0.0298429036888676	0.427881359150506
TAF10	chr11:6512282:G:A	Tcruzi	monocyte	-0.0259810000286997	0.0354915407158883	0.389034486806941
TAF10	chr11:6512282:G:A	Tcruzi	B	0.0119986573218084	0.0301453479019117	0.507109142143441
TAF10	chr11:6512282:G:A	Tcruzi	CD4T	0.0169641791582055	0.0329189621983249	0.4628841813882
TAF10	chr11:6551375:A:G	NI	NK	-0.0148482755622257	0.034848628072046	0.489444807622011
TAF10	chr11:6551375:A:G	NI	CD8T	-0.0348726964410731	0.0473764965298715	0.385069871247165
TAF10	chr11:6551375:A:G	NI	monocyte	-0.0112344349576364	0.0434974863471432	0.517786908217736
TAF10	chr11:6551375:A:G	NI	B	-0.0255119778546348	0.0428046719031935	0.433474512650955
TAF10	chr11:6551375:A:G	NI	CD4T	-0.0457930649342846	0.0590691865910157	0.362478338358662
TAF10	chr11:6551375:A:G	IAV	NK	-0.0138221866931258	0.0324836333716446	0.489355183245891
TAF10	chr11:6551375:A:G	IAV	CD8T	-0.0174762597641778	0.0317133436007166	0.44716696492692
TAF10	chr11:6551375:A:G	IAV	monocyte	-0.0158830891928074	0.0370700887008377	0.494239340333852
TAF10	chr11:6551375:A:G	IAV	B	-0.0185515454626942	0.035512873313184	0.458085819488629
TAF10	chr11:6551375:A:G	IAV	CD4T	-0.0352193961162414	0.048091111759287	0.387549393108075
TAF10	chr11:6551375:A:G	LPS	NK	-0.0139756389131314	0.0347699532121531	0.490901353429321
TAF10	chr11:6551375:A:G	LPS	CD8T	-0.0239231903074714	0.0372364540080352	0.413089217934033
TAF10	chr11:6551375:A:G	LPS	monocyte	-0.0170798569638994	0.0424471440875379	0.490381230931558
TAF10	chr11:6551375:A:G	LPS	B	-0.0199261279266172	0.0393654516232305	0.459108792171941
TAF10	chr11:6551375:A:G	LPS	CD4T	-0.0433034375173478	0.0560386132595895	0.368101700706427
TAF10	chr11:6551375:A:G	Tcruzi	NK	-0.0126252400502095	0.035433326398765	0.508008684640236
TAF10	chr11:6551375:A:G	Tcruzi	CD8T	-0.0269750052522976	0.0410011063426213	0.412298854500427
TAF10	chr11:6551375:A:G	Tcruzi	monocyte	-0.0155065528783085	0.0410704773167502	0.505314964336536
TAF10	chr11:6551375:A:G	Tcruzi	B	-0.0218461931693123	0.03930434119755	0.445703757052583
TAF10	chr11:6551375:A:G	Tcruzi	CD4T	-0.0389617492250303	0.0527199319867425	0.385078552753426
TAF10	chr11:6551724:C:T	NI	NK	-0.0112008944840455	0.063840028180639	0.537294846328522
TAF10	chr11:6551724:C:T	NI	CD8T	-0.0278260237022013	0.0747795412575642	0.471927905787276
TAF10	chr11:6551724:C:T	NI	monocyte	0.051695035542008	0.0901333242010583	0.37260144572333
TAF10	chr11:6551724:C:T	NI	B	0.0472965287034308	0.084207077708092	0.394316167695918
TAF10	chr11:6551724:C:T	NI	CD4T	-0.0338444628804539	0.090258867257079	0.465163511858101
TAF10	chr11:6551724:C:T	IAV	NK	-0.00486782344294087	0.0585001204704259	0.566741025700074
TAF10	chr11:6551724:C:T	IAV	CD8T	-0.00331114076237558	0.0539900539501979	0.568662253387855
TAF10	chr11:6551724:C:T	IAV	monocyte	0.0513916019849416	0.0817238505618602	0.365129448421219
TAF10	chr11:6551724:C:T	IAV	B	0.0505505101906678	0.081876377416326	0.366766338257907
TAF10	chr11:6551724:C:T	IAV	CD4T	-0.0160830391747241	0.0729662284511243	0.522541284908953
TAF10	chr11:6551724:C:T	LPS	NK	0.000367420670765625	0.0628739516141077	0.589543270572711
TAF10	chr11:6551724:C:T	LPS	CD8T	-0.0216760254756212	0.0649509797733511	0.48226672761691
TAF10	chr11:6551724:C:T	LPS	monocyte	0.0510370068916982	0.0874450826179908	0.376658748868354
TAF10	chr11:6551724:C:T	LPS	B	0.0501854159111221	0.0855096361196758	0.3811430355702
TAF10	chr11:6551724:C:T	LPS	CD4T	-0.0236997602189136	0.081582562486595	0.497336475567839
TAF10	chr11:6551724:C:T	Tcruzi	NK	-0.0115914690576328	0.0663960448863479	0.536936689556943
TAF10	chr11:6551724:C:T	Tcruzi	CD8T	-0.0229827709599731	0.0702698893404667	0.485943070307703
TAF10	chr11:6551724:C:T	Tcruzi	monocyte	0.0750097810036787	0.105242576437132	0.325758784647162
TAF10	chr11:6551724:C:T	Tcruzi	B	0.0418227795917106	0.0777510485403121	0.401915600674576
TAF10	chr11:6551724:C:T	Tcruzi	CD4T	-0.0227579620596292	0.0813320853678768	0.501577648644115
TAF10	chr11:6585890:G:A	NI	NK	-0.0376475615642756	0.0419282430859372	0.224927929215136
TAF10	chr11:6585890:G:A	NI	CD8T	-0.0690633132142069	0.050938561415023	0.129507961987072
TAF10	chr11:6585890:G:A	NI	monocyte	-0.00298993287332606	0.047372936191	0.491506642430013
TAF10	chr11:6585890:G:A	NI	B	-0.0492687020871951	0.047652641559777	0.190425779276176
TAF10	chr11:6585890:G:A	NI	CD4T	-0.106149319601842	0.0693689832116141	0.0992013908984639
TAF10	chr11:6585890:G:A	IAV	NK	-0.0281169025562065	0.038021911136381	0.268641407296361
TAF10	chr11:6585890:G:A	IAV	CD8T	-0.040031720450134	0.0380246670179318	0.182837191169993
TAF10	chr11:6585890:G:A	IAV	monocyte	-0.0143638582248113	0.0396991100071455	0.40495211468274
TAF10	chr11:6585890:G:A	IAV	B	-0.0459875728212039	0.0441501508941602	0.183728578370044
TAF10	chr11:6585890:G:A	IAV	CD4T	-0.0687462835168136	0.0513473829588243	0.134011633958703
TAF10	chr11:6585890:G:A	LPS	NK	-0.0347826822828967	0.0413842992070496	0.239463611717216
TAF10	chr11:6585890:G:A	LPS	CD8T	-0.0495062311005044	0.0418082633345065	0.158098932757237
TAF10	chr11:6585890:G:A	LPS	monocyte	-0.00360221006689718	0.0447287110064966	0.498918326195506
TAF10	chr11:6585890:G:A	LPS	B	-0.0425137631477568	0.0452125977730041	0.214311935051374
TAF10	chr11:6585890:G:A	LPS	CD4T	-0.0821123526619011	0.0579825853387329	0.122323822632912
TAF10	chr11:6585890:G:A	Tcruzi	NK	-0.0294802202886659	0.0419878894377522	0.277665565367046
TAF10	chr11:6585890:G:A	Tcruzi	CD8T	-0.0617730812322839	0.0473003567220648	0.137541322001507
TAF10	chr11:6585890:G:A	Tcruzi	monocyte	-0.0301907002511784	0.046406861257748	0.306239179037407
TAF10	chr11:6585890:G:A	Tcruzi	B	-0.0506899967640295	0.0470779536088384	0.177198426251632
TAF10	chr11:6585890:G:A	Tcruzi	CD4T	-0.0857741108158225	0.0592683298068088	0.119020595333079
TAF10	chr11:6592430:G:A	NI	NK	-0.103620514232863	0.091737118247631	0.127927240860776
TAF10	chr11:6592430:G:A	NI	CD8T	-0.116034387904695	0.0945778797844445	0.114531390470642
TAF10	chr11:6592430:G:A	NI	monocyte	-0.123300712020386	0.104159462635569	0.121656968070736
TAF10	chr11:6592430:G:A	NI	B	-0.213064376120581	0.134489996370116	0.0455848846518472
TAF10	chr11:6592430:G:A	NI	CD4T	-0.13696543594674	0.110440560574688	0.113791475673668
TAF10	chr11:6592430:G:A	IAV	NK	-0.0829811041267607	0.0851939368936779	0.162644908147316
TAF10	chr11:6592430:G:A	IAV	CD8T	-0.0874633814564559	0.0815086365815022	0.136251632753399
TAF10	chr11:6592430:G:A	IAV	monocyte	-0.125031709878932	0.0974592043923992	0.0975044727056274
TAF10	chr11:6592430:G:A	IAV	B	-0.169161106893067	0.110788393563928	0.0520160273922697
TAF10	chr11:6592430:G:A	IAV	CD4T	-0.111629496616187	0.0970962297905858	0.130323800923413
TAF10	chr11:6592430:G:A	LPS	NK	-0.119208189419153	0.0953519971377973	0.100599994812965
TAF10	chr11:6592430:G:A	LPS	CD8T	-0.0927535268252578	0.085161092832703	0.138111147217184
TAF10	chr11:6592430:G:A	LPS	monocyte	-0.130400026078938	0.105249939945302	0.110178036845469
TAF10	chr11:6592430:G:A	LPS	B	-0.19293283843857	0.121062452047913	0.0485897141179912
TAF10	chr11:6592430:G:A	LPS	CD4T	-0.160096897364548	0.111556770498735	0.0775557553988467
TAF10	chr11:6592430:G:A	Tcruzi	NK	-0.124116773554315	0.0998987203233825	0.100641529654281
TAF10	chr11:6592430:G:A	Tcruzi	CD8T	-0.116177492715726	0.0923778042423966	0.107584059378115
TAF10	chr11:6592430:G:A	Tcruzi	monocyte	-0.132102688427869	0.103811199990518	0.104707176391931
TAF10	chr11:6592430:G:A	Tcruzi	B	-0.178899604223713	0.114320881957482	0.0518992672865196
TAF10	chr11:6592430:G:A	Tcruzi	CD4T	-0.148943500257582	0.108531428957208	0.0895416984243583
TAF10	chr11:6606301:A:T	NI	NK	-0.16013427584844	0.0496042980958986	0.000419193300729037
TAF10	chr11:6606301:A:T	NI	CD8T	-0.157953012304642	0.0473695311249178	0.00054795933401286
TAF10	chr11:6606301:A:T	NI	monocyte	0.0156106648915301	0.0508852309168253	0.38345934835713
TAF10	chr11:6606301:A:T	NI	B	-0.26917872163598	0.0551155208126749	3.80876257199958e-08
TAF10	chr11:6606301:A:T	NI	CD4T	-0.141946891951032	0.0521456156863128	0.00395372612292011
TAF10	chr11:6606301:A:T	IAV	NK	-0.112357742365672	0.0459628974233977	0.00807668522361804
TAF10	chr11:6606301:A:T	IAV	CD8T	-0.114984194046704	0.0452065273620088	0.00583636346429761
TAF10	chr11:6606301:A:T	IAV	monocyte	-0.0363315910489391	0.0477816438768536	0.222733896211408
TAF10	chr11:6606301:A:T	IAV	B	-0.20266110728595	0.0500286904533545	1.38797891190423e-05
TAF10	chr11:6606301:A:T	IAV	CD4T	-0.13444130805442	0.0483952183270282	0.00328373112381131
TAF10	chr11:6606301:A:T	LPS	NK	-0.160087623790428	0.0499379620785841	0.000479599310368561
TAF10	chr11:6606301:A:T	LPS	CD8T	-0.146454376919877	0.045407812250101	0.000673722153190171
TAF10	chr11:6606301:A:T	LPS	monocyte	0.0208534658511433	0.0488579406330589	0.336976682056981
TAF10	chr11:6606301:A:T	LPS	B	-0.255980784696388	0.0528181168436345	1.06757205187158e-07
TAF10	chr11:6606301:A:T	LPS	CD4T	-0.144247559402353	0.049956829162855	0.00233213333250448
TAF10	chr11:6606301:A:T	Tcruzi	NK	-0.131198191224387	0.0509202297191398	0.00567581732683664
TAF10	chr11:6606301:A:T	Tcruzi	CD8T	-0.171723086212673	0.0471626010921496	0.000115279789020817
TAF10	chr11:6606301:A:T	Tcruzi	monocyte	-0.00973908503332743	0.0490611954683373	0.420214773823191
TAF10	chr11:6606301:A:T	Tcruzi	B	-0.229834723339085	0.0517137923048528	2.24075548793667e-06
TAF10	chr11:6606301:A:T	Tcruzi	CD4T	-0.1636101297983	0.0501613931794963	0.00060502499188575
TAF10	chr11:6611776:A:G	NI	NK	-0.162580185477929	0.0993511268914752	0.0410094733749867
TAF10	chr11:6611776:A:G	NI	CD8T	-0.239618918054101	0.107528339809939	0.0104181881453982
TAF10	chr11:6611776:A:G	NI	monocyte	0.061003894959552	0.117234744640089	0.313482493483847
TAF10	chr11:6611776:A:G	NI	B	-0.188775658668805	0.111791075271085	0.0343325110420729
TAF10	chr11:6611776:A:G	NI	CD4T	-0.269244738973473	0.122196596863896	0.012854487434814
TAF10	chr11:6611776:A:G	IAV	NK	-0.146717918544086	0.0931629692489154	0.0469510176713798
TAF10	chr11:6611776:A:G	IAV	CD8T	-0.190392853355304	0.0969931108430418	0.0130679127377085
TAF10	chr11:6611776:A:G	IAV	monocyte	0.0153505819955883	0.0966595645115787	0.445418822225029
TAF10	chr11:6611776:A:G	IAV	B	-0.164655209973982	0.102190763481685	0.0383649850775032
TAF10	chr11:6611776:A:G	IAV	CD4T	-0.251433670195192	0.112093009549947	0.00996332903904762
TAF10	chr11:6611776:A:G	LPS	NK	-0.160847158214764	0.0988938495599514	0.0428783517412596
TAF10	chr11:6611776:A:G	LPS	CD8T	-0.234111733267526	0.105612950005019	0.00764857219477022
TAF10	chr11:6611776:A:G	LPS	monocyte	0.05069567575677	0.110488566889782	0.333193604505252
TAF10	chr11:6611776:A:G	LPS	B	-0.185389988840023	0.109465588933916	0.0345415293460171
TAF10	chr11:6611776:A:G	LPS	CD4T	-0.327966848742804	0.135023428638041	0.00564259694718927
TAF10	chr11:6611776:A:G	Tcruzi	NK	-0.144476991672853	0.101183746273118	0.0680940817172695
TAF10	chr11:6611776:A:G	Tcruzi	CD8T	-0.259365535213384	0.112888779884473	0.00712687513876553
TAF10	chr11:6611776:A:G	Tcruzi	monocyte	0.0110183916188629	0.107396508597843	0.466146074356223
TAF10	chr11:6611776:A:G	Tcruzi	B	-0.176947592850103	0.107848436299839	0.0377921453966499
TAF10	chr11:6611776:A:G	Tcruzi	CD4T	-0.307589203234695	0.128070870586621	0.00657472177027929
TAF10	chr11:6613428:C:G	NI	NK	-0.0977718722196228	0.0579567982755969	0.0414722124633561
TAF10	chr11:6613428:C:G	NI	CD8T	-0.142630748709675	0.0602110104605276	0.00655548851115351
TAF10	chr11:6613428:C:G	NI	monocyte	0.030497096256183	0.0645368754540412	0.323351141812172
TAF10	chr11:6613428:C:G	NI	B	-0.183473504792687	0.0708203469436209	0.00205796311869666
TAF10	chr11:6613428:C:G	NI	CD4T	-0.116472057853402	0.0659351568329458	0.0384058940425225
TAF10	chr11:6613428:C:G	IAV	NK	-0.093658293275435	0.0549911501297827	0.038689488017379
TAF10	chr11:6613428:C:G	IAV	CD8T	-0.116714210730013	0.0555616261801008	0.010175498682646
TAF10	chr11:6613428:C:G	IAV	monocyte	0.012679084590579	0.0572472671726131	0.414099614949483
TAF10	chr11:6613428:C:G	IAV	B	-0.147907113071448	0.0633697888348057	0.00462746045211859
TAF10	chr11:6613428:C:G	IAV	CD4T	-0.0954725091544938	0.0595921451386743	0.0544833452095987
TAF10	chr11:6613428:C:G	LPS	NK	-0.114982726446333	0.059689801879843	0.0211220233495594
TAF10	chr11:6613428:C:G	LPS	CD8T	-0.154115855274313	0.0616781890995203	0.00228091153601329
TAF10	chr11:6613428:C:G	LPS	monocyte	0.0437725323486775	0.0634556227959921	0.247447692716764
TAF10	chr11:6613428:C:G	LPS	B	-0.183769904341284	0.0698528174860835	0.00179699827604063
TAF10	chr11:6613428:C:G	LPS	CD4T	-0.133481350296185	0.063925564648422	0.0159618506407174
TAF10	chr11:6613428:C:G	Tcruzi	NK	-0.101316256603345	0.0608487799794652	0.0430648095950704
TAF10	chr11:6613428:C:G	Tcruzi	CD8T	-0.136561441544267	0.0586619648753454	0.0074179838998869
TAF10	chr11:6613428:C:G	Tcruzi	monocyte	0.0261890169377582	0.0625046012378566	0.340925768196875
TAF10	chr11:6613428:C:G	Tcruzi	B	-0.163149327754128	0.0665190922446427	0.00348445967273903
TAF10	chr11:6613428:C:G	Tcruzi	CD4T	-0.0957176718486169	0.0637806002391567	0.0677427251382238
TAF10	chr11:6639488:C:T	NI	NK	0.0162048470390305	0.0484967171680742	0.536325758510824
TAF10	chr11:6639488:C:T	NI	CD8T	0.0198806383866813	0.0544500441409479	0.527012004823271
TAF10	chr11:6639488:C:T	NI	monocyte	0.0293556391538305	0.0658342011084643	0.470051852222269
TAF10	chr11:6639488:C:T	NI	B	0.00512280763123721	0.050074497562306	0.604750439936676
TAF10	chr11:6639488:C:T	NI	CD4T	0.014944693945772	0.0629206269839507	0.55736346255524
TAF10	chr11:6639488:C:T	IAV	NK	0.0103015837379757	0.0431939794553074	0.564539931991664
TAF10	chr11:6639488:C:T	IAV	CD8T	0.0151208935527045	0.0423010628360568	0.52829216826295
TAF10	chr11:6639488:C:T	IAV	monocyte	0.0304499223102823	0.0625877994301059	0.472900313541155
TAF10	chr11:6639488:C:T	IAV	B	0.0103890597535282	0.0444585535718033	0.567900097957083
TAF10	chr11:6639488:C:T	IAV	CD4T	0.0117716554450054	0.0532785761150394	0.5700949822425
TAF10	chr11:6639488:C:T	LPS	NK	0.0138247132901455	0.0474581165056408	0.544111531867676
TAF10	chr11:6639488:C:T	LPS	CD8T	0.0176538503237172	0.0478034718882747	0.520028718043594
TAF10	chr11:6639488:C:T	LPS	monocyte	0.0205963762974536	0.0603890057577572	0.516294472766042
TAF10	chr11:6639488:C:T	LPS	B	0.0114625532935206	0.0504097538550374	0.564768014736605
TAF10	chr11:6639488:C:T	LPS	CD4T	0.0178270480406501	0.0599210292200411	0.543449345121588
TAF10	chr11:6639488:C:T	Tcruzi	NK	0.0146836464741002	0.0490392964396493	0.544563531317596
TAF10	chr11:6639488:C:T	Tcruzi	CD8T	0.0228063614173644	0.0549618137151652	0.507984384588266
TAF10	chr11:6639488:C:T	Tcruzi	monocyte	0.0278012721497308	0.062716962591996	0.491792028370322
TAF10	chr11:6639488:C:T	Tcruzi	B	0.012583253414996	0.0490186855680019	0.559084136656389
TAF10	chr11:6639488:C:T	Tcruzi	CD4T	0.015644609367272	0.05954236552719	0.556542490168538
TAF10	chr11:6649690:G:A	NI	NK	-0.0641127211566091	0.0528029627855798	0.13517188156214
TAF10	chr11:6649690:G:A	NI	CD8T	-0.0650183343511078	0.0518773883153514	0.138087671284982
TAF10	chr11:6649690:G:A	NI	monocyte	-0.0300832614460361	0.0527178248338395	0.315676797593665
TAF10	chr11:6649690:G:A	NI	B	-0.0559314902727909	0.0532904383675732	0.174999319601913
TAF10	chr11:6649690:G:A	NI	CD4T	-0.0969445826312581	0.0679889619072551	0.10531227927958
TAF10	chr11:6649690:G:A	IAV	NK	-0.0571690229070189	0.0483877665126895	0.141981413850441
TAF10	chr11:6649690:G:A	IAV	CD8T	-0.049818511265257	0.043265738986533	0.149541040446669
TAF10	chr11:6649690:G:A	IAV	monocyte	-0.0130371090093183	0.0449583760922394	0.41722500295304
TAF10	chr11:6649690:G:A	IAV	B	-0.0406934147266986	0.0453905978648318	0.213223111886573
TAF10	chr11:6649690:G:A	IAV	CD4T	-0.0955637083584806	0.0659479021445607	0.100524295790499
TAF10	chr11:6649690:G:A	LPS	NK	-0.0717813667144135	0.0561910423790662	0.119229532752525
TAF10	chr11:6649690:G:A	LPS	CD8T	-0.0683333033663296	0.05096713374908	0.114539589246848
TAF10	chr11:6649690:G:A	LPS	monocyte	-0.00939313177928084	0.0506048207853704	0.452201075818675
TAF10	chr11:6649690:G:A	LPS	B	-0.0552380825477733	0.0523632404956332	0.17283829240054
TAF10	chr11:6649690:G:A	LPS	CD4T	-0.0804810730052347	0.0599654307129519	0.121949684808689
TAF10	chr11:6649690:G:A	Tcruzi	NK	-0.0644155594487926	0.0539987798978114	0.139217234689604
TAF10	chr11:6649690:G:A	Tcruzi	CD8T	-0.0579581005764337	0.0491654409941067	0.15181779518129
TAF10	chr11:6649690:G:A	Tcruzi	monocyte	-0.00725893611862303	0.0507623388338268	0.465444630816696
TAF10	chr11:6649690:G:A	Tcruzi	B	-0.0526570058056276	0.0509110017315408	0.177553712321287
TAF10	chr11:6649690:G:A	Tcruzi	CD4T	-0.0819737017717452	0.0605940726538947	0.121487882632513
TAF10	chr11:6685450:A:G	NI	NK	-0.0105033418423899	0.0288458543468699	0.601376756419865
TAF10	chr11:6685450:A:G	NI	CD8T	-0.00989996458170588	0.0296383749341892	0.607949876667477
TAF10	chr11:6685450:A:G	NI	monocyte	-0.0395037094938684	0.0514011519784489	0.364876712042534
TAF10	chr11:6685450:A:G	NI	B	-0.0142060785256931	0.0331713078552364	0.580753908407037
TAF10	chr11:6685450:A:G	NI	CD4T	-0.018246762310216	0.0391411282216251	0.559967840058134
TAF10	chr11:6685450:A:G	IAV	NK	-0.00356569719183451	0.025034230978971	0.660515010167316
TAF10	chr11:6685450:A:G	IAV	CD8T	-0.00378398413441791	0.0233262092823396	0.65304042269283
TAF10	chr11:6685450:A:G	IAV	monocyte	-0.0117050435804086	0.0302667377507377	0.594215219391634
TAF10	chr11:6685450:A:G	IAV	B	-0.00898163829010067	0.0273185081928188	0.610401753333049
TAF10	chr11:6685450:A:G	IAV	CD4T	-0.0127237786957846	0.0318600251775194	0.589690536165187
TAF10	chr11:6685450:A:G	LPS	NK	-0.00691165227869964	0.0275409838663422	0.627575015676752
TAF10	chr11:6685450:A:G	LPS	CD8T	-0.00665806324526725	0.0260809229853142	0.623304763105914
TAF10	chr11:6685450:A:G	LPS	monocyte	-0.0028947319216865	0.033931331752057	0.659479643475167
TAF10	chr11:6685450:A:G	LPS	B	-0.00994634853237447	0.0305476143291151	0.606341693747407
TAF10	chr11:6685450:A:G	LPS	CD4T	-0.0137682989359409	0.0347437727211942	0.585915234483048
TAF10	chr11:6685450:A:G	Tcruzi	NK	-0.00919788152227824	0.0288881148902692	0.61216042965607
TAF10	chr11:6685450:A:G	Tcruzi	CD8T	-0.015899505804452	0.0325329966231845	0.55917087727345
TAF10	chr11:6685450:A:G	Tcruzi	monocyte	-0.0128334937890131	0.0340344346598119	0.589352046218169
TAF10	chr11:6685450:A:G	Tcruzi	B	-0.0084989290739111	0.0288148782641307	0.617003435258692
TAF10	chr11:6685450:A:G	Tcruzi	CD4T	-0.0191989568629561	0.0381283472546741	0.555424110596273
TAF10	chr11:6711214:G:A	NI	NK	-0.0168083038230673	0.0339051333359171	0.464172852790558
TAF10	chr11:6711214:G:A	NI	CD8T	-0.0113919200481476	0.0330002709549859	0.512581018633367
TAF10	chr11:6711214:G:A	NI	monocyte	0.00812424882775192	0.0378514367026013	0.545617050670711
TAF10	chr11:6711214:G:A	NI	B	-0.0349659358942464	0.0452335417729257	0.365081609645004
TAF10	chr11:6711214:G:A	NI	CD4T	-0.0140166685382809	0.0394823895053341	0.503412938526464
TAF10	chr11:6711214:G:A	IAV	NK	-0.0158515002894268	0.0320228397918363	0.464368481477232
TAF10	chr11:6711214:G:A	IAV	CD8T	-0.00904443158437893	0.0275126981623147	0.516633010347358
TAF10	chr11:6711214:G:A	IAV	monocyte	0.0175120022754367	0.0364711708905083	0.477716347458401
TAF10	chr11:6711214:G:A	IAV	B	-0.0249268777863066	0.0366835350203238	0.396624762412139
TAF10	chr11:6711214:G:A	IAV	CD4T	-0.0095407133372034	0.0338734960260223	0.53346596566701
TAF10	chr11:6711214:G:A	LPS	NK	-0.0111421263692479	0.0319700364360657	0.506743398285305
TAF10	chr11:6711214:G:A	LPS	CD8T	-0.0144661945700404	0.0311482957371932	0.470703158205263
TAF10	chr11:6711214:G:A	LPS	monocyte	0.0187559496009253	0.0401346236682504	0.470016354976268
TAF10	chr11:6711214:G:A	LPS	B	-0.0395980430443183	0.048983707038529	0.346339376096356
TAF10	chr11:6711214:G:A	LPS	CD4T	-0.00650371818497261	0.0362787252974847	0.560497869248204
TAF10	chr11:6711214:G:A	Tcruzi	NK	-0.013377341702288	0.0335181317361973	0.493122326439902
TAF10	chr11:6711214:G:A	Tcruzi	CD8T	-0.0091003649342179	0.0316497111801795	0.527015321717537
TAF10	chr11:6711214:G:A	Tcruzi	monocyte	0.00536508194839104	0.0356476394223162	0.579727868794976
TAF10	chr11:6711214:G:A	Tcruzi	B	-0.0449891484334438	0.0548632698750036	0.330041913060728
TAF10	chr11:6711214:G:A	Tcruzi	CD4T	-0.01071006877013	0.0366153670074654	0.528105810177371
TAF11	chr6:34792107:G:C	NI	NK	-0.0255603278459895	0.0635207514307595	0.337877384787965
TAF11	chr6:34792107:G:C	NI	CD8T	-0.0129233167936905	0.0639871169093315	0.415604331583084
TAF11	chr6:34792107:G:C	NI	monocyte	-0.290428306851616	0.0863955081146473	0.000285204688763585
TAF11	chr6:34792107:G:C	NI	B	-0.0361878068655474	0.0692407624580519	0.30074259448048
TAF11	chr6:34792107:G:C	NI	CD4T	0.0451322279429739	0.0741360750994961	0.274461840013609
TAF11	chr6:34792107:G:C	IAV	NK	-0.0287316769493452	0.060769055641678	0.312907364654518
TAF11	chr6:34792107:G:C	IAV	CD8T	-0.0259372151592133	0.0591483639830842	0.326633241828287
TAF11	chr6:34792107:G:C	IAV	monocyte	-0.219784257734879	0.075239020314501	0.000892599308237596
TAF11	chr6:34792107:G:C	IAV	B	0.030349061764417	0.0657917532258615	0.330788694410195
TAF11	chr6:34792107:G:C	IAV	CD4T	0.0948142600126064	0.0766607030364101	0.100304966433061
TAF11	chr6:34792107:G:C	LPS	NK	-0.0632211375403538	0.0657900825590539	0.163045630832164
TAF11	chr6:34792107:G:C	LPS	CD8T	-0.0481230969130422	0.0616319107740841	0.214144105727713
TAF11	chr6:34792107:G:C	LPS	monocyte	-0.240553714445769	0.0803765584184421	0.0010080026862771
TAF11	chr6:34792107:G:C	LPS	B	-0.00152540620249405	0.0678177877446294	0.485180291048706
TAF11	chr6:34792107:G:C	LPS	CD4T	-0.0273219529858258	0.0696842093523046	0.351480947450362
TAF11	chr6:34792107:G:C	Tcruzi	NK	-0.0221070351720832	0.0667033328276244	0.361631072262405
TAF11	chr6:34792107:G:C	Tcruzi	CD8T	-0.0409554271506092	0.0622843957180085	0.254574412878309
TAF11	chr6:34792107:G:C	Tcruzi	monocyte	-0.260346539188206	0.0798545776166094	0.000476638141102437
TAF11	chr6:34792107:G:C	Tcruzi	B	0.000704711395970179	0.0659552570145659	0.497301320704527
TAF11	chr6:34792107:G:C	Tcruzi	CD4T	0.00957135073679509	0.0671729733537684	0.444041398707859
TAF11	chr6:34795228:C:T	NI	NK	0.0264069711931779	0.0574252886822561	0.469333078411906
TAF11	chr6:34795228:C:T	NI	CD8T	0.019113036395853	0.0567105565842382	0.514526800911513
TAF11	chr6:34795228:C:T	NI	monocyte	-0.0484227955467177	0.0824375931630471	0.394154440026937
TAF11	chr6:34795228:C:T	NI	B	-0.00770232197459443	0.0542031990480025	0.580008815093804
TAF11	chr6:34795228:C:T	NI	CD4T	0.00484945351184561	0.0647145922066064	0.588917461827156
TAF11	chr6:34795228:C:T	IAV	NK	0.0220210071317587	0.0521557054706439	0.483281396717559
TAF11	chr6:34795228:C:T	IAV	CD8T	0.0173180763868676	0.0459528906551088	0.499382438557085
TAF11	chr6:34795228:C:T	IAV	monocyte	-0.0355107986258226	0.0658219882748865	0.434790880175315
TAF11	chr6:34795228:C:T	IAV	B	-0.00222760764630317	0.0468898106578448	0.606976489789484
TAF11	chr6:34795228:C:T	IAV	CD4T	0.0105229357515695	0.0565552432928387	0.563659236699823
TAF11	chr6:34795228:C:T	LPS	NK	0.0173993127360802	0.052120043399434	0.510247743033394
TAF11	chr6:34795228:C:T	LPS	CD8T	0.0189656748971835	0.0511727704558118	0.499054070700148
TAF11	chr6:34795228:C:T	LPS	monocyte	-0.0472315566662823	0.081206183649158	0.406370046137102
TAF11	chr6:34795228:C:T	LPS	B	-0.00440266148617429	0.0532751202256107	0.592790002314888
TAF11	chr6:34795228:C:T	LPS	CD4T	0.00674825795549664	0.0606613193389757	0.582151286093224
TAF11	chr6:34795228:C:T	Tcruzi	NK	0.0182750098714915	0.0534081899994326	0.509671638231742
TAF11	chr6:34795228:C:T	Tcruzi	CD8T	0.0155815905100891	0.0531465431616515	0.526909911025277
TAF11	chr6:34795228:C:T	Tcruzi	monocyte	-0.0495469881248919	0.0817740699641623	0.404195630688105
TAF11	chr6:34795228:C:T	Tcruzi	B	-0.00504370493865974	0.050841922378322	0.590216366654162
TAF11	chr6:34795228:C:T	Tcruzi	CD4T	0.00760791347865787	0.060712195973501	0.579946491825726
TAF11	chr6:34866699:T:G	NI	NK	0.00510896473452067	0.0445156919573328	0.623331316566129
TAF11	chr6:34866699:T:G	NI	CD8T	0.00906706277311758	0.0514227018995135	0.605941163831278
TAF11	chr6:34866699:T:G	NI	monocyte	-0.00911060814883861	0.0620595108798479	0.586435717197189
TAF11	chr6:34866699:T:G	NI	B	-0.000748484077092997	0.0490490593658003	0.660041950514961
TAF11	chr6:34866699:T:G	NI	CD4T	0.0118561228680708	0.063854525953165	0.594043398121501
TAF11	chr6:34866699:T:G	IAV	NK	0.00745912374831337	0.0420203761373235	0.606029953699568
TAF11	chr6:34866699:T:G	IAV	CD8T	0.00616127964578824	0.0386940760158415	0.610640050863356
TAF11	chr6:34866699:T:G	IAV	monocyte	-0.00342286752566206	0.0491384169521799	0.641790083460977
TAF11	chr6:34866699:T:G	IAV	B	0.000197109957695467	0.0422166372081555	0.655690209884964
TAF11	chr6:34866699:T:G	IAV	CD4T	0.0121684219035306	0.0547204063678446	0.592940483667639
TAF11	chr6:34866699:T:G	LPS	NK	0.00789038182163009	0.045588139457314	0.602280825311732
TAF11	chr6:34866699:T:G	LPS	CD8T	0.00687746323932127	0.0443069618875362	0.606751159388607
TAF11	chr6:34866699:T:G	LPS	monocyte	-0.00210339618610933	0.0594869959690642	0.636451386766849
TAF11	chr6:34866699:T:G	LPS	B	0.000996547175277868	0.0486465387953798	0.64648687561043
TAF11	chr6:34866699:T:G	LPS	CD4T	0.0102053676256617	0.0590997133131977	0.602122270850028
TAF11	chr6:34866699:T:G	Tcruzi	NK	0.0104876422701498	0.0478290557300864	0.591251891790382
TAF11	chr6:34866699:T:G	Tcruzi	CD8T	0.00794961612258657	0.0491807076089249	0.607186961605605
TAF11	chr6:34866699:T:G	Tcruzi	monocyte	0.0021943551983708	0.0576279476414034	0.641008788317827
TAF11	chr6:34866699:T:G	Tcruzi	B	0.00204370283480297	0.0464934350432597	0.642436351616244
TAF11	chr6:34866699:T:G	Tcruzi	CD4T	0.0150544652612901	0.0615251652058833	0.583616297226087
TAF11	chr6:34871746:A:G	NI	NK	0.0181173750424817	0.0593553551925768	0.513757015036393
TAF11	chr6:34871746:A:G	NI	CD8T	0.0413861053954072	0.0781040495432219	0.436595389752473
TAF11	chr6:34871746:A:G	NI	monocyte	0.00582479020682552	0.0773824674882616	0.568375979575698
TAF11	chr6:34871746:A:G	NI	B	0.0304267424011413	0.071060199305552	0.473590988252459
TAF11	chr6:34871746:A:G	NI	CD4T	0.0537932968110905	0.0970572285831822	0.419885506616124
TAF11	chr6:34871746:A:G	IAV	NK	0.0143245482852728	0.0545061628197723	0.526325006615297
TAF11	chr6:34871746:A:G	IAV	CD8T	0.0289106019796689	0.0585469126513162	0.447765145964276
TAF11	chr6:34871746:A:G	IAV	monocyte	-0.00060450794729704	0.0641591378634086	0.614535213608144
TAF11	chr6:34871746:A:G	IAV	B	0.0214806801310325	0.0586017117885148	0.494648439342812
TAF11	chr6:34871746:A:G	IAV	CD4T	0.0435267878349927	0.080944882800255	0.433883891745167
TAF11	chr6:34871746:A:G	LPS	NK	0.0220791024188456	0.061221580958655	0.491591178718538
TAF11	chr6:34871746:A:G	LPS	CD8T	0.0327045321940407	0.065555945292656	0.443090807525857
TAF11	chr6:34871746:A:G	LPS	monocyte	0.00337606976101819	0.076373288330326	0.587498114183515
TAF11	chr6:34871746:A:G	LPS	B	0.0336234678930944	0.0730332342529482	0.456807804829347
TAF11	chr6:34871746:A:G	LPS	CD4T	0.0496084643967669	0.0903239454787508	0.424989514233862
TAF11	chr6:34871746:A:G	Tcruzi	NK	0.0199877134528023	0.0617687872715343	0.506703515385625
TAF11	chr6:34871746:A:G	Tcruzi	CD8T	0.0378557289241032	0.0735338468718762	0.441105080368892
TAF11	chr6:34871746:A:G	Tcruzi	monocyte	0.00167216945243043	0.0746334002451195	0.600759334142768
TAF11	chr6:34871746:A:G	Tcruzi	B	0.0277397955248529	0.0667468989219788	0.476550008364657
TAF11	chr6:34871746:A:G	Tcruzi	CD4T	0.0488387499168446	0.0897982335569056	0.430932243095226
TAF11	chr6:34872621:G:A	NI	NK	0.00660066563581819	0.0434316344904253	0.609931000128017
TAF11	chr6:34872621:G:A	NI	CD8T	0.0108619744917769	0.0500571467414332	0.591300625404412
TAF11	chr6:34872621:G:A	NI	monocyte	-0.0078651173036895	0.0593893366638741	0.592249102719447
TAF11	chr6:34872621:G:A	NI	B	0.0150879487736782	0.0512076593850307	0.565592435054675
TAF11	chr6:34872621:G:A	NI	CD4T	0.00692652135377384	0.0596853722835452	0.610285510746253
TAF11	chr6:34872621:G:A	IAV	NK	0.00386866631337204	0.0399419440153108	0.625088285052548
TAF11	chr6:34872621:G:A	IAV	CD8T	0.00344458994092732	0.036989415835962	0.625496091959236
TAF11	chr6:34872621:G:A	IAV	monocyte	-0.0103203517219847	0.0505746448330703	0.598048838566064
TAF11	chr6:34872621:G:A	IAV	B	0.0166330478727258	0.0471894869352486	0.545744128319285
TAF11	chr6:34872621:G:A	IAV	CD4T	0.00967502118042785	0.0514900433219614	0.599733499451812
TAF11	chr6:34872621:G:A	LPS	NK	0.00564318652098918	0.0435423802673153	0.611167424348878
TAF11	chr6:34872621:G:A	LPS	CD8T	0.00639229040380363	0.0424852951766308	0.604927730781293
TAF11	chr6:34872621:G:A	LPS	monocyte	-0.00711535734475532	0.058273334716773	0.606731551192614
TAF11	chr6:34872621:G:A	LPS	B	0.0155173604743727	0.0513250956495842	0.558208246160189
TAF11	chr6:34872621:G:A	LPS	CD4T	0.00437943797346065	0.0553641366487271	0.624767399871257
TAF11	chr6:34872621:G:A	Tcruzi	NK	0.00541052302816709	0.0445328508932118	0.616522298582315
TAF11	chr6:34872621:G:A	Tcruzi	CD8T	0.00838384603469314	0.0472337411896185	0.600527226933236
TAF11	chr6:34872621:G:A	Tcruzi	monocyte	-0.0086859767521652	0.0567368159700272	0.607536103436212
TAF11	chr6:34872621:G:A	Tcruzi	B	0.0175915259095348	0.0510892113100627	0.547044321275155
TAF11	chr6:34872621:G:A	Tcruzi	CD4T	0.00498860232274582	0.0555785074091695	0.624800541103312
TAF11	chr6:34883049:G:C	NI	NK	-0.230487408471503	0.161739821683165	0.0696175396266144
TAF11	chr6:34883049:G:C	NI	CD8T	-0.255484817976031	0.164095243973901	0.0611418621542728
TAF11	chr6:34883049:G:C	NI	monocyte	-0.309115171785964	0.209423152639467	0.0622975240646396
TAF11	chr6:34883049:G:C	NI	B	-0.257890285964837	0.173918158554068	0.0643490675232944
TAF11	chr6:34883049:G:C	NI	CD4T	-0.248404351196817	0.176974378116976	0.0871226412205339
TAF11	chr6:34883049:G:C	IAV	NK	-0.222221451901496	0.15693029625143	0.0676472206009608
TAF11	chr6:34883049:G:C	IAV	CD8T	-0.183279697589025	0.146783519973114	0.089108489326455
TAF11	chr6:34883049:G:C	IAV	monocyte	-0.248952357312687	0.177899553373125	0.0754410893901524
TAF11	chr6:34883049:G:C	IAV	B	-0.23865290338903	0.163339981437488	0.061989044456816
TAF11	chr6:34883049:G:C	IAV	CD4T	-0.239716427156529	0.163402036233009	0.0740375462463451
TAF11	chr6:34883049:G:C	LPS	NK	-0.238290619441743	0.162426329696087	0.063984184167645
TAF11	chr6:34883049:G:C	LPS	CD8T	-0.233372216945883	0.154563437269042	0.0604595819538238
TAF11	chr6:34883049:G:C	LPS	monocyte	-0.313121397391238	0.214865146335421	0.0627033253949053
TAF11	chr6:34883049:G:C	LPS	B	-0.243251933142999	0.167702824419303	0.0697128290511908
TAF11	chr6:34883049:G:C	LPS	CD4T	-0.297059683027834	0.184002836171359	0.0553848251968756
TAF11	chr6:34883049:G:C	Tcruzi	NK	-0.220759651504035	0.160469031246025	0.0785396073793606
TAF11	chr6:34883049:G:C	Tcruzi	CD8T	-0.264412345536802	0.164863698340849	0.0542470654924396
TAF11	chr6:34883049:G:C	Tcruzi	monocyte	-0.302062352445886	0.204830923700565	0.0642927069701694
TAF11	chr6:34883049:G:C	Tcruzi	B	-0.244313106882106	0.166453300426494	0.065511969103626
TAF11	chr6:34883049:G:C	Tcruzi	CD4T	-0.26957587787232	0.173742163949039	0.0657457087740767
TAF11	chr6:34951882:C:G	NI	NK	0.00285980763485194	0.0353081538141086	0.65079468704887
TAF11	chr6:34951882:C:G	NI	CD8T	-0.0218830999931119	0.0409427057780202	0.472611299069762
TAF11	chr6:34951882:C:G	NI	monocyte	-0.00986505131297543	0.0455186166683962	0.554297731616693
TAF11	chr6:34951882:C:G	NI	B	-0.00386319990091829	0.0370471892510742	0.608653154820734
TAF11	chr6:34951882:C:G	NI	CD4T	-0.0476302552170646	0.0634594865795498	0.373357624130761
TAF11	chr6:34951882:C:G	IAV	NK	-0.00743569637294378	0.0318784488401453	0.571290143707683
TAF11	chr6:34951882:C:G	IAV	CD8T	-0.0114747383804894	0.0306668121925725	0.523814277026635
TAF11	chr6:34951882:C:G	IAV	monocyte	0.000327118522649504	0.0375697899028829	0.64393035418138
TAF11	chr6:34951882:C:G	IAV	B	0.0008631923393411	0.0331695704912594	0.645459441844727
TAF11	chr6:34951882:C:G	IAV	CD4T	-0.0245213207150299	0.0431295170921501	0.460441488808819
TAF11	chr6:34951882:C:G	LPS	NK	2.56996380440634e-05	0.0345920427113193	0.629455726820566
TAF11	chr6:34951882:C:G	LPS	CD8T	-0.0176032120555667	0.0356691112580062	0.479842276383446
TAF11	chr6:34951882:C:G	LPS	monocyte	-0.00596209577100298	0.0443612130105559	0.590868030462056
TAF11	chr6:34951882:C:G	LPS	B	-0.00869817054067532	0.037275679205213	0.566919628045497
TAF11	chr6:34951882:C:G	LPS	CD4T	-0.0349172714296314	0.0523482126688256	0.42031816714008
TAF11	chr6:34951882:C:G	Tcruzi	NK	-0.00121758075239577	0.035143916297115	0.624230467818701
TAF11	chr6:34951882:C:G	Tcruzi	CD8T	-0.0164995800991796	0.0371412694237452	0.499460834784112
TAF11	chr6:34951882:C:G	Tcruzi	monocyte	-0.010762635231881	0.0436106785738476	0.56577915278133
TAF11	chr6:34951882:C:G	Tcruzi	B	-0.00149400175422659	0.0355409077457407	0.623923202692038
TAF11	chr6:34951882:C:G	Tcruzi	CD4T	-0.0351346215976114	0.0523953305478497	0.423825328672269
TAF11	chr6:34967542:T:A	NI	NK	0.0127594352866093	0.0534566516913004	0.548362227921857
TAF11	chr6:34967542:T:A	NI	CD8T	0.0189346766724775	0.0611313552141278	0.527879319750325
TAF11	chr6:34967542:T:A	NI	monocyte	0.0408507508919367	0.0817800754096203	0.43518083706053
TAF11	chr6:34967542:T:A	NI	B	0.0198124811236668	0.0612894931394527	0.522435622930574
TAF11	chr6:34967542:T:A	NI	CD4T	0.0157533249222698	0.0722252389767301	0.548272049027549
TAF11	chr6:34967542:T:A	IAV	NK	0.0147138705154284	0.0508759600075335	0.53288632312474
TAF11	chr6:34967542:T:A	IAV	CD8T	0.0148807831055795	0.0477645668853571	0.526445056368894
TAF11	chr6:34967542:T:A	IAV	monocyte	0.033281311278733	0.0675166858051367	0.458819313898146
TAF11	chr6:34967542:T:A	IAV	B	0.0131881609000958	0.0516749762755577	0.54290874190632
TAF11	chr6:34967542:T:A	IAV	CD4T	0.00595934189295789	0.0610955785943039	0.589260807192226
TAF11	chr6:34967542:T:A	LPS	NK	0.0228390291182336	0.0585764364553585	0.49524875846783
TAF11	chr6:34967542:T:A	LPS	CD8T	0.0155263358971825	0.0529136268668096	0.527159970543452
TAF11	chr6:34967542:T:A	LPS	monocyte	0.0611050472646036	0.100862157899235	0.385863593297687
TAF11	chr6:34967542:T:A	LPS	B	0.0142497769807454	0.0587296278982885	0.541206379650158
TAF11	chr6:34967542:T:A	LPS	CD4T	0.00921867182318363	0.0668995349012107	0.573170359647947
TAF11	chr6:34967542:T:A	Tcruzi	NK	0.0137982579221393	0.055297294821773	0.543480300070833
TAF11	chr6:34967542:T:A	Tcruzi	CD8T	0.0180649115849556	0.0585895972663739	0.52679706178315
TAF11	chr6:34967542:T:A	Tcruzi	monocyte	0.0433480815291736	0.0813404736960026	0.439800204758023
TAF11	chr6:34967542:T:A	Tcruzi	B	0.0190124280989835	0.0581476004249481	0.519414291391689
TAF11	chr6:34967542:T:A	Tcruzi	CD4T	0.0134513722341958	0.0674026644642425	0.55993531057013
TAF13	chr1:108984862:G:A	NI	NK	0.0178533552443876	0.0330130072831668	0.349418299118714
TAF13	chr1:108984862:G:A	NI	CD8T	0.0433762970651451	0.0393213563538951	0.194062235594409
TAF13	chr1:108984862:G:A	NI	monocyte	0.0486478857073871	0.0472149325221888	0.190414876144231
TAF13	chr1:108984862:G:A	NI	B	0.0178739192565884	0.0361002526833134	0.368244712263696
TAF13	chr1:108984862:G:A	NI	CD4T	0.0731818174319139	0.0543311208886609	0.145401868153259
TAF13	chr1:108984862:G:A	IAV	NK	0.0164085476130261	0.0311257374197441	0.352749669608377
TAF13	chr1:108984862:G:A	IAV	CD8T	0.0176847076054163	0.029178134427689	0.322531375203822
TAF13	chr1:108984862:G:A	IAV	monocyte	0.0231975480317331	0.0360597698929904	0.321079488493743
TAF13	chr1:108984862:G:A	IAV	B	0.0100527198382056	0.0319232395520597	0.424346303962066
TAF13	chr1:108984862:G:A	IAV	CD4T	0.0640915095324433	0.0484532034828896	0.149868839103361
TAF13	chr1:108984862:G:A	LPS	NK	0.0167196848666203	0.033036397708584	0.357150379483134
TAF13	chr1:108984862:G:A	LPS	CD8T	0.023987896702261	0.0321152579940742	0.280914075684826
TAF13	chr1:108984862:G:A	LPS	monocyte	0.0240405358847805	0.0403362594742088	0.334001614781122
TAF13	chr1:108984862:G:A	LPS	B	0.00817427258504502	0.0358569619148073	0.450071817030241
TAF13	chr1:108984862:G:A	LPS	CD4T	0.0777397223092396	0.0563402115663652	0.140926137916991
TAF13	chr1:108984862:G:A	Tcruzi	NK	0.0211433575208248	0.034480275161039	0.326272466301681
TAF13	chr1:108984862:G:A	Tcruzi	CD8T	0.0426066671497894	0.038262473403415	0.190423715720937
TAF13	chr1:108984862:G:A	Tcruzi	monocyte	0.0323827480940281	0.0417727897394444	0.279734546440695
TAF13	chr1:108984862:G:A	Tcruzi	B	0.0110746025869491	0.0344414135496938	0.421042066312047
TAF13	chr1:108984862:G:A	Tcruzi	CD4T	0.0649998513018618	0.0492626281579185	0.153900485961426
TAF13	chr1:109055920:C:T	NI	NK	0.00820846209199222	0.0492768876470651	0.584879062105601
TAF13	chr1:109055920:C:T	NI	CD8T	0.0249091722418107	0.0625829188948255	0.513078298606149
TAF13	chr1:109055920:C:T	NI	monocyte	0.000165096836114313	0.0644875805172984	0.613410782933542
TAF13	chr1:109055920:C:T	NI	B	0.00701363126345323	0.0543616007142674	0.59878305177886
TAF13	chr1:109055920:C:T	NI	CD4T	0.0303426493083361	0.0766264863457645	0.504753405177404
TAF13	chr1:109055920:C:T	IAV	NK	0.00996518222800433	0.0463238461470809	0.571472207486071
TAF13	chr1:109055920:C:T	IAV	CD8T	0.0206109610284873	0.0497114354511077	0.504885769308354
TAF13	chr1:109055920:C:T	IAV	monocyte	-0.0076200612751245	0.0559787757738862	0.607172139678443
TAF13	chr1:109055920:C:T	IAV	B	0.00490635344430999	0.0468144206738004	0.605817504757828
TAF13	chr1:109055920:C:T	IAV	CD4T	0.0229523345238947	0.0632663916120612	0.525022901121261
TAF13	chr1:109055920:C:T	LPS	NK	0.00846385395602424	0.0496369270924522	0.57936388343524
TAF13	chr1:109055920:C:T	LPS	CD8T	0.0205944735641417	0.0538073816868786	0.513378749805084
TAF13	chr1:109055920:C:T	LPS	monocyte	-0.00129862326340984	0.0632482683591048	0.626219916552529
TAF13	chr1:109055920:C:T	LPS	B	0.00213272539362348	0.0539781549269671	0.618847098347034
TAF13	chr1:109055920:C:T	LPS	CD4T	0.0256340147121202	0.0698438112284369	0.519423425735223
TAF13	chr1:109055920:C:T	Tcruzi	NK	0.0102318870314983	0.0511407850877087	0.573790100814124
TAF13	chr1:109055920:C:T	Tcruzi	CD8T	0.024859697114726	0.060807355976242	0.507440744989204
TAF13	chr1:109055920:C:T	Tcruzi	monocyte	-0.00274829228702146	0.0619691554167717	0.628295728719783
TAF13	chr1:109055920:C:T	Tcruzi	B	0.00620296961360237	0.0515424452276229	0.599469228068922
TAF13	chr1:109055920:C:T	Tcruzi	CD4T	0.0276336743348478	0.0712936796139559	0.515222905324183
TAF13	chr1:109063225:T:C	NI	NK	8.1879981233763e-05	0.0605134073380101	0.590953939174379
TAF13	chr1:109063225:T:C	NI	CD8T	0.0337548404488756	0.0714541936554372	0.448650845558015
TAF13	chr1:109063225:T:C	NI	monocyte	0.0458749091060468	0.0879682118932512	0.408596281403649
TAF13	chr1:109063225:T:C	NI	B	0.0285173612164737	0.0692749122694747	0.468578779451426
TAF13	chr1:109063225:T:C	NI	CD4T	0.0483541442955237	0.0909425527798488	0.420766208446433
TAF13	chr1:109063225:T:C	IAV	NK	0.00738963835201709	0.0542493866329125	0.55306156880332
TAF13	chr1:109063225:T:C	IAV	CD8T	0.0159555444593851	0.0510553533453986	0.499616634415191
TAF13	chr1:109063225:T:C	IAV	monocyte	0.0299621418219263	0.0687961779928135	0.457277326137632
TAF13	chr1:109063225:T:C	IAV	B	0.0113288226658299	0.0562968362905527	0.53125089051743
TAF13	chr1:109063225:T:C	IAV	CD4T	0.0420598352542418	0.0782921543716953	0.424779367251807
TAF13	chr1:109063225:T:C	LPS	NK	0.00702663678766721	0.0588641329592372	0.552595072401567
TAF13	chr1:109063225:T:C	LPS	CD8T	0.0257933269320885	0.060446237867498	0.459174699052988
TAF13	chr1:109063225:T:C	LPS	monocyte	0.0477907930148291	0.0882921781109917	0.408863447290762
TAF13	chr1:109063225:T:C	LPS	B	0.0293421084569857	0.0692179127319379	0.459925037383203
TAF13	chr1:109063225:T:C	LPS	CD4T	0.0483922093286904	0.087036560660936	0.414162513976181
TAF13	chr1:109063225:T:C	Tcruzi	NK	0.0152282872097569	0.0606969447158705	0.519237322429429
TAF13	chr1:109063225:T:C	Tcruzi	CD8T	0.0277072641266684	0.066109747446833	0.464405158599459
TAF13	chr1:109063225:T:C	Tcruzi	monocyte	0.0541456529735828	0.092888275470596	0.397351995757359
TAF13	chr1:109063225:T:C	Tcruzi	B	0.0234782782381171	0.0640099368406245	0.480827470014234
TAF13	chr1:109063225:T:C	Tcruzi	CD4T	0.0502920063914481	0.0889479573206705	0.413285948615524
TAF13	chr1:109067800:T:A	NI	NK	-0.00678432849423778	0.0553468922377363	0.609762089116006
TAF13	chr1:109067800:T:A	NI	CD8T	0.0040329876176618	0.0622687267574731	0.623335866766293
TAF13	chr1:109067800:T:A	NI	monocyte	0.00101323869364736	0.0727878814304427	0.613575704858118
TAF13	chr1:109067800:T:A	NI	B	-0.00205086535100642	0.0597776705343885	0.634270436136261
TAF13	chr1:109067800:T:A	NI	CD4T	0.011661249716763	0.0780365283107141	0.589951375772935
TAF13	chr1:109067800:T:A	IAV	NK	-0.00933232514595782	0.0530370472734185	0.593735447503947
TAF13	chr1:109067800:T:A	IAV	CD8T	-0.00136661394251403	0.0468816495998957	0.636607489205874
TAF13	chr1:109067800:T:A	IAV	monocyte	-0.00254174212032633	0.0599760267215325	0.631219137859237
TAF13	chr1:109067800:T:A	IAV	B	-0.00324105564851092	0.0518850692740585	0.626412531247978
TAF13	chr1:109067800:T:A	IAV	CD4T	0.00323438940168269	0.0646179955555725	0.626321909043027
TAF13	chr1:109067800:T:A	LPS	NK	-0.00535125167226024	0.0552000305118824	0.612534203816142
TAF13	chr1:109067800:T:A	LPS	CD8T	0.00298409939425732	0.053682352786727	0.620686778860803
TAF13	chr1:109067800:T:A	LPS	monocyte	0.000451227251540931	0.0715625238052378	0.626240464146064
TAF13	chr1:109067800:T:A	LPS	B	-0.000761706305083077	0.0594070761677439	0.635673366610502
TAF13	chr1:109067800:T:A	LPS	CD4T	0.00804595033947695	0.0719229103690644	0.604686710222931
TAF13	chr1:109067800:T:A	Tcruzi	NK	-0.00285825206059013	0.0557915094461679	0.627946484656765
TAF13	chr1:109067800:T:A	Tcruzi	CD8T	0.00834119909403171	0.061144359701819	0.601769285231828
TAF13	chr1:109067800:T:A	Tcruzi	monocyte	0.00147484264753177	0.0697221325439911	0.63027217538567
TAF13	chr1:109067800:T:A	Tcruzi	B	-0.00430242119659484	0.0572687020548582	0.621545838244616
TAF13	chr1:109067800:T:A	Tcruzi	CD4T	0.00661029926753493	0.0720356397549954	0.613641132349165
TAF13	chr1:109067915:C:T	NI	NK	0.0350624501640923	0.0486478835793788	0.226987367379719
TAF13	chr1:109067915:C:T	NI	CD8T	0.10845955743532	0.0484062634603983	0.0130273108681246
TAF13	chr1:109067915:C:T	NI	monocyte	0.224008884571864	0.061234344489476	2.51608236831095e-05
TAF13	chr1:109067915:C:T	NI	B	0.0368032153402141	0.0520848707947945	0.233601006387571
TAF13	chr1:109067915:C:T	NI	CD4T	0.195746460974633	0.0574422905494943	0.000158071136738479
TAF13	chr1:109067915:C:T	IAV	NK	0.0425267843533746	0.0459573507900715	0.171452022189909
TAF13	chr1:109067915:C:T	IAV	CD8T	0.0553562579276047	0.0432849684322888	0.0965621244221036
TAF13	chr1:109067915:C:T	IAV	monocyte	0.129319038236277	0.0512204083305429	0.00542992747321447
TAF13	chr1:109067915:C:T	IAV	B	0.014868228035733	0.0489149953032036	0.365531993121263
TAF13	chr1:109067915:C:T	IAV	CD4T	0.155396223320595	0.0511758558200269	0.000716954554732209
TAF13	chr1:109067915:C:T	LPS	NK	0.0303311306483231	0.0492713408769978	0.257770392169522
TAF13	chr1:109067915:C:T	LPS	CD8T	0.076760393744141	0.0447901067483086	0.0440650909609604
TAF13	chr1:109067915:C:T	LPS	monocyte	0.138313448008797	0.0542938538669228	0.00556016948293415
TAF13	chr1:109067915:C:T	LPS	B	0.0265101265781711	0.0521339983210132	0.295738267568735
TAF13	chr1:109067915:C:T	LPS	CD4T	0.157827471531987	0.0521611270239539	0.00121831938433203
TAF13	chr1:109067915:C:T	Tcruzi	NK	0.0611430927739627	0.0501415331982172	0.106942666372139
TAF13	chr1:109067915:C:T	Tcruzi	CD8T	0.11789474744279	0.0475339052702924	0.00556091792321651
TAF13	chr1:109067915:C:T	Tcruzi	monocyte	0.219606274015055	0.0621619392696232	3.36486386750461e-05
TAF13	chr1:109067915:C:T	Tcruzi	B	0.0419680198006459	0.0504962573019638	0.19723730471063
TAF13	chr1:109067915:C:T	Tcruzi	CD4T	0.189159160439073	0.0548419198316595	0.00011014614174246
TAF13	chr1:109068076:A:G	NI	NK	-0.016317298231348	0.0650624053552436	0.549205896783002
TAF13	chr1:109068076:A:G	NI	CD8T	-0.0146680864143328	0.0712513001831599	0.561862281104078
TAF13	chr1:109068076:A:G	NI	monocyte	0.0142030090003107	0.0816326962133851	0.552360263227217
TAF13	chr1:109068076:A:G	NI	B	-0.0050941390024315	0.0678006381092537	0.603422717746665
TAF13	chr1:109068076:A:G	NI	CD4T	-0.0261158825884352	0.0915135188772826	0.530402198563421
TAF13	chr1:109068076:A:G	IAV	NK	-0.00701972701053545	0.0572228340996154	0.58684798739548
TAF13	chr1:109068076:A:G	IAV	CD8T	-0.00975432410405858	0.0538458083670729	0.569122572179333
TAF13	chr1:109068076:A:G	IAV	monocyte	0.0312118212219983	0.0847495371458089	0.502824584054412
TAF13	chr1:109068076:A:G	IAV	B	-0.00362751104179281	0.0588569159065034	0.607557146899428
TAF13	chr1:109068076:A:G	IAV	CD4T	-0.0166481669452209	0.0750239827286304	0.557647064909026
TAF13	chr1:109068076:A:G	LPS	NK	-0.0116260951713719	0.0630787880935619	0.565811575443765
TAF13	chr1:109068076:A:G	LPS	CD8T	-0.0158949143868441	0.063439459687048	0.545141357792337
TAF13	chr1:109068076:A:G	LPS	monocyte	0.0374930009683361	0.0958663339545648	0.484320925224374
TAF13	chr1:109068076:A:G	LPS	B	0.0013212020892082	0.0674522424105469	0.621347040709902
TAF13	chr1:109068076:A:G	LPS	CD4T	-0.0183863987689436	0.082537952847048	0.553791641745971
TAF13	chr1:109068076:A:G	Tcruzi	NK	-0.0114739597343261	0.0642859976815173	0.569241674380107
TAF13	chr1:109068076:A:G	Tcruzi	CD8T	-0.0150567507507514	0.068735629256209	0.556474937217498
TAF13	chr1:109068076:A:G	Tcruzi	monocyte	0.0142670437358303	0.0784402614847966	0.565393346376766
TAF13	chr1:109068076:A:G	Tcruzi	B	-0.00177305752310314	0.0641105574629426	0.614920681891136
TAF13	chr1:109068076:A:G	Tcruzi	CD4T	-0.0272022227010548	0.0878898121936366	0.528921570160965
TAF13	chr1:109071180:C:A	NI	NK	-0.0138008532829371	0.0602422199555362	0.403282832396989
TAF13	chr1:109071180:C:A	NI	CD8T	-0.0509941387245028	0.0636424317904247	0.215755901431931
TAF13	chr1:109071180:C:A	NI	monocyte	-0.199513295410081	0.0972494747343828	0.0230237446880139
TAF13	chr1:109071180:C:A	NI	B	-0.0516291059699547	0.0669254334257808	0.221992422647107
TAF13	chr1:109071180:C:A	NI	CD4T	-0.0365766171955624	0.0741548602005552	0.311971801338396
TAF13	chr1:109071180:C:A	IAV	NK	-0.0140113998271267	0.056738473873485	0.395065509711556
TAF13	chr1:109071180:C:A	IAV	CD8T	-0.0299497914574241	0.0523410142950433	0.28407316083177
TAF13	chr1:109071180:C:A	IAV	monocyte	-0.157258999846829	0.0824658294617696	0.0288680137705469
TAF13	chr1:109071180:C:A	IAV	B	-0.0198752804180275	0.0597180247572834	0.358316487793531
TAF13	chr1:109071180:C:A	IAV	CD4T	-0.0406528407644825	0.0649825463869445	0.268679557877261
TAF13	chr1:109071180:C:A	LPS	NK	-0.0111439931110545	0.0608628676471253	0.416463949972271
TAF13	chr1:109071180:C:A	LPS	CD8T	-0.0575264011643837	0.0594782446098079	0.166198844803201
TAF13	chr1:109071180:C:A	LPS	monocyte	-0.185656571682347	0.0923507859060073	0.0256483756566653
TAF13	chr1:109071180:C:A	LPS	B	-0.0535615414102848	0.0663176003035536	0.2108185604734
TAF13	chr1:109071180:C:A	LPS	CD4T	-0.0425244742045077	0.0696447424231572	0.27361352229239
TAF13	chr1:109071180:C:A	Tcruzi	NK	-0.0252795988490502	0.0618339642181938	0.340413594052776
TAF13	chr1:109071180:C:A	Tcruzi	CD8T	-0.0420453975359602	0.0605976898085434	0.247397714656616
TAF13	chr1:109071180:C:A	Tcruzi	monocyte	-0.200020239719342	0.0975964608269649	0.0245892631220929
TAF13	chr1:109071180:C:A	Tcruzi	B	-0.0570576519512449	0.0650158927083703	0.190580947672609
TAF13	chr1:109071180:C:A	Tcruzi	CD4T	-0.0450710577398312	0.0697621408526153	0.263861784087649
TAF13	chr1:109078491:A:G	NI	NK	-0.027648412210673	0.0682980158237702	0.483729922843825
TAF13	chr1:109078491:A:G	NI	CD8T	-0.0359348109397894	0.0795689820904273	0.468230619724758
TAF13	chr1:109078491:A:G	NI	monocyte	-0.0376575301198343	0.0903179787072606	0.457840823906922
TAF13	chr1:109078491:A:G	NI	B	-0.0237327289201805	0.0719031948538794	0.509987167018148
TAF13	chr1:109078491:A:G	NI	CD4T	-0.0347618350400981	0.090820428802248	0.485323021422752
TAF13	chr1:109078491:A:G	IAV	NK	-0.032600030478334	0.0691039506068457	0.456859331761117
TAF13	chr1:109078491:A:G	IAV	CD8T	-0.0269447781454802	0.0612525812882928	0.470096987367459
TAF13	chr1:109078491:A:G	IAV	monocyte	-0.0252396089513603	0.0716275078972227	0.502264931252081
TAF13	chr1:109078491:A:G	IAV	B	-0.024799358483343	0.0649650107505697	0.492128160351145
TAF13	chr1:109078491:A:G	IAV	CD4T	-0.0288674275923373	0.0772156556589877	0.49539895015165
TAF13	chr1:109078491:A:G	LPS	NK	-0.0316956389808503	0.0712594377820402	0.463970057362956
TAF13	chr1:109078491:A:G	LPS	CD8T	-0.039381965514718	0.0766709674674496	0.436094616157258
TAF13	chr1:109078491:A:G	LPS	monocyte	-0.0287704839231508	0.0842445196731689	0.493440357035039
TAF13	chr1:109078491:A:G	LPS	B	-0.0274361361532602	0.0734501006946245	0.490506091389375
TAF13	chr1:109078491:A:G	LPS	CD4T	-0.0346039298258813	0.0862242472162661	0.481759011621079
TAF13	chr1:109078491:A:G	Tcruzi	NK	-0.0289865127159806	0.0706950221884551	0.480270448754722
TAF13	chr1:109078491:A:G	Tcruzi	CD8T	-0.0358651888819208	0.0776105630754565	0.462590919292269
TAF13	chr1:109078491:A:G	Tcruzi	monocyte	-0.0382228248227506	0.0888680654657498	0.470012758162099
TAF13	chr1:109078491:A:G	Tcruzi	B	-0.0247340293738315	0.0696145963141847	0.499959265032067
TAF13	chr1:109078491:A:G	Tcruzi	CD4T	-0.0318797815874278	0.0852264711524187	0.494262733634799
TAF13	chr1:109081860:G:A	NI	NK	-0.0597010760535662	0.083438113873787	0.312075601160361
TAF13	chr1:109081860:G:A	NI	CD8T	-0.102450430173398	0.115592655807608	0.24900329424275
TAF13	chr1:109081860:G:A	NI	monocyte	-0.0502919409141377	0.0982861285251376	0.37571516724419
TAF13	chr1:109081860:G:A	NI	B	-0.0711489799546336	0.0971642077859636	0.304328458098289
TAF13	chr1:109081860:G:A	NI	CD4T	-0.108145383037491	0.126784946862549	0.262246042533554
TAF13	chr1:109081860:G:A	IAV	NK	-0.0539671836108211	0.0771314390827303	0.316950105279107
TAF13	chr1:109081860:G:A	IAV	CD8T	-0.0557469641338406	0.0738489625025064	0.296856409169502
TAF13	chr1:109081860:G:A	IAV	monocyte	-0.0267744984584096	0.0786379297990674	0.44639118622332
TAF13	chr1:109081860:G:A	IAV	B	-0.0508690049367414	0.0782554765332199	0.33471587437784
TAF13	chr1:109081860:G:A	IAV	CD4T	-0.0868742144701387	0.104823234339286	0.275422371463336
TAF13	chr1:109081860:G:A	LPS	NK	-0.0583951437244834	0.0826256833492331	0.312874017383395
TAF13	chr1:109081860:G:A	LPS	CD8T	-0.0815907958051773	0.0951698529232767	0.256872806241113
TAF13	chr1:109081860:G:A	LPS	monocyte	-0.0305498756335627	0.0926554167413936	0.4425983782627
TAF13	chr1:109081860:G:A	LPS	B	-0.0734885196205367	0.0984043977542252	0.295569089610733
TAF13	chr1:109081860:G:A	LPS	CD4T	-0.0957237852966317	0.1147057657298	0.271935440335974
TAF13	chr1:109081860:G:A	Tcruzi	NK	-0.0668886469231956	0.0894595499531767	0.298255773096627
TAF13	chr1:109081860:G:A	Tcruzi	CD8T	-0.0892581143419723	0.103095494696141	0.259115661164549
TAF13	chr1:109081860:G:A	Tcruzi	monocyte	-0.0470094075407625	0.0947730959524442	0.392484295207666
TAF13	chr1:109081860:G:A	Tcruzi	B	-0.0662906607754922	0.091313458685724	0.305773623980238
TAF13	chr1:109081860:G:A	Tcruzi	CD4T	-0.104778497989212	0.121274652791776	0.26208285016723
TAF13	chr1:109088434:C:T	NI	NK	0.022694540691668	0.0710280439358929	0.504812863903581
TAF13	chr1:109088434:C:T	NI	CD8T	0.0251008160903786	0.0769739654878148	0.502359118233732
TAF13	chr1:109088434:C:T	NI	monocyte	-0.0284534576288523	0.0946458476499099	0.496168605620157
TAF13	chr1:109088434:C:T	NI	B	-0.0291850631567807	0.0841696860190696	0.503314404555973
TAF13	chr1:109088434:C:T	NI	CD4T	0.0413212581936501	0.0998699979699576	0.466334594663842
TAF13	chr1:109088434:C:T	IAV	NK	0.0225792646697582	0.0678669470372463	0.50022490710789
TAF13	chr1:109088434:C:T	IAV	CD8T	0.0219924716527125	0.0623403210076268	0.49256578751749
TAF13	chr1:109088434:C:T	IAV	monocyte	-0.0167694551439116	0.0752442808089114	0.541987097544929
TAF13	chr1:109088434:C:T	IAV	B	-0.0200114186591167	0.0693512687361283	0.523253853217745
TAF13	chr1:109088434:C:T	IAV	CD4T	0.0333472663411832	0.0845461043993535	0.480205833424515
TAF13	chr1:109088434:C:T	LPS	NK	0.0273592658112904	0.0747302312022624	0.485422255412346
TAF13	chr1:109088434:C:T	LPS	CD8T	0.0171841099071652	0.0653468902604455	0.517865045875495
TAF13	chr1:109088434:C:T	LPS	monocyte	-0.0117703837237793	0.0857187414587014	0.556954529583473
TAF13	chr1:109088434:C:T	LPS	B	-0.0323195095323547	0.0867312446117253	0.489657403702201
TAF13	chr1:109088434:C:T	LPS	CD4T	0.0357246958899612	0.0917519733123052	0.478737022506101
TAF13	chr1:109088434:C:T	Tcruzi	NK	0.0236143400320748	0.0733453564107909	0.502835958537254
TAF13	chr1:109088434:C:T	Tcruzi	CD8T	0.0232510194844748	0.0734646761078489	0.504151500122225
TAF13	chr1:109088434:C:T	Tcruzi	monocyte	-0.0213454175141963	0.0875177889531766	0.531373790778449
TAF13	chr1:109088434:C:T	Tcruzi	B	-0.0345008952001191	0.086266073860307	0.480273275678128
TAF13	chr1:109088434:C:T	Tcruzi	CD4T	0.0385038619275664	0.0936547577342161	0.473570638107749
TAF13	chr1:109103769:A:T	NI	NK	-0.0258393187394954	0.0437935046853052	0.435292192469805
TAF13	chr1:109103769:A:T	NI	CD8T	-0.0260187998503641	0.0448145066686409	0.441304291100711
TAF13	chr1:109103769:A:T	NI	monocyte	-0.023248086034516	0.051078481433087	0.462089970775024
TAF13	chr1:109103769:A:T	NI	B	-0.0157793571572383	0.0421659070779434	0.509232637209716
TAF13	chr1:109103769:A:T	NI	CD4T	-0.0416345717996388	0.0602345750990774	0.390681604407266
TAF13	chr1:109103769:A:T	IAV	NK	-0.022111125527604	0.0398248633124461	0.447180205362724
TAF13	chr1:109103769:A:T	IAV	CD8T	-0.0228595593777003	0.0383658977564508	0.431131625240321
TAF13	chr1:109103769:A:T	IAV	monocyte	-0.00202835849107125	0.041094531364799	0.606078039680947
TAF13	chr1:109103769:A:T	IAV	B	-0.0206535166657836	0.0409073663974577	0.466206211344481
TAF13	chr1:109103769:A:T	IAV	CD4T	-0.0263524745973122	0.0462110997875972	0.445275761279905
TAF13	chr1:109103769:A:T	LPS	NK	-0.0234113571532474	0.0424710781601941	0.444449149353983
TAF13	chr1:109103769:A:T	LPS	CD8T	-0.0213995437384281	0.0393105970325811	0.446835003279359
TAF13	chr1:109103769:A:T	LPS	monocyte	-0.00208378375861546	0.0472968694249459	0.599495464183674
TAF13	chr1:109103769:A:T	LPS	B	-0.0114551997900226	0.0411587883673171	0.532204679827113
TAF13	chr1:109103769:A:T	LPS	CD4T	-0.030666718791157	0.0513748156254374	0.433016395140416
TAF13	chr1:109103769:A:T	Tcruzi	NK	-0.0258311802397402	0.0444813338313217	0.436608653819471
TAF13	chr1:109103769:A:T	Tcruzi	CD8T	-0.025461989529438	0.043281717135417	0.436532584140504
TAF13	chr1:109103769:A:T	Tcruzi	monocyte	-0.0266728680556358	0.0523348959690256	0.460286369660373
TAF13	chr1:109103769:A:T	Tcruzi	B	-0.0196160059502407	0.0421866970218203	0.478580485106146
TAF13	chr1:109103769:A:T	Tcruzi	CD4T	-0.0305346794670074	0.0511389971189501	0.434823639985181
TAF13	chr1:109141198:T:C	NI	NK	0.0412240778250256	0.0560738731482797	0.221718103808658
TAF13	chr1:109141198:T:C	NI	CD8T	0.0978948041713094	0.0576071058800394	0.044290391571995
TAF13	chr1:109141198:T:C	NI	monocyte	0.230793248069434	0.087053855743645	0.0019177207184852
TAF13	chr1:109141198:T:C	NI	B	0.0197152813445119	0.0614757360524788	0.360748525854219
TAF13	chr1:109141198:T:C	NI	CD4T	0.162935107525199	0.0705566094414335	0.0104263982916629
TAF13	chr1:109141198:T:C	IAV	NK	0.0381183291978365	0.0534335200140576	0.227696918791731
TAF13	chr1:109141198:T:C	IAV	CD8T	0.0715167176333055	0.0517155195611703	0.0732522484104372
TAF13	chr1:109141198:T:C	IAV	monocyte	0.0812172366570931	0.0594512786050999	0.0844328750782665
TAF13	chr1:109141198:T:C	IAV	B	0.00470801382154582	0.0571009476569479	0.446816979583528
TAF13	chr1:109141198:T:C	IAV	CD4T	0.107607703164665	0.0589254203448433	0.0331328033133871
TAF13	chr1:109141198:T:C	LPS	NK	0.0290468422682075	0.0572343084134904	0.289538091501397
TAF13	chr1:109141198:T:C	LPS	CD8T	0.0794945754146709	0.0528311440528445	0.0629773287767134
TAF13	chr1:109141198:T:C	LPS	monocyte	0.082580124542004	0.0643828877968214	0.100122696532479
TAF13	chr1:109141198:T:C	LPS	B	0.0249853220040351	0.0603275107718311	0.328658321250122
TAF13	chr1:109141198:T:C	LPS	CD4T	0.123950614790793	0.0625878745455656	0.0242932778341467
TAF13	chr1:109141198:T:C	Tcruzi	NK	0.0614426923438419	0.0584195517305561	0.13997251871429
TAF13	chr1:109141198:T:C	Tcruzi	CD8T	0.125627630898616	0.0603399169243082	0.0148390548365201
TAF13	chr1:109141198:T:C	Tcruzi	monocyte	0.165287823754447	0.0714022501983122	0.00986175398870412
TAF13	chr1:109141198:T:C	Tcruzi	B	0.0303378708779019	0.0588548679175226	0.293464540806391
TAF13	chr1:109141198:T:C	Tcruzi	CD4T	0.12766531020973	0.0623010713204634	0.0211200282208948
TAF13	chr1:109144136:C:T	NI	NK	-0.0147663555986352	0.0528418976739638	0.54843661891565
TAF13	chr1:109144136:C:T	NI	CD8T	-0.013469667493295	0.0570934745580523	0.560959274762503
TAF13	chr1:109144136:C:T	NI	monocyte	0.0253354707343667	0.0717696166914781	0.499486191471709
TAF13	chr1:109144136:C:T	NI	B	-0.00800421489086131	0.0556147576034555	0.592504471226933
TAF13	chr1:109144136:C:T	NI	CD4T	-0.0206711492917362	0.0713573840292488	0.536194928116586
TAF13	chr1:109144136:C:T	IAV	NK	-0.0111790610823345	0.0481587258159993	0.562774828591866
TAF13	chr1:109144136:C:T	IAV	CD8T	-0.0107906683527573	0.0445114207115266	0.558591157488924
TAF13	chr1:109144136:C:T	IAV	monocyte	0.014732958293141	0.0566504493522826	0.552417501816984
TAF13	chr1:109144136:C:T	IAV	B	-0.00602042851956489	0.0482571856042361	0.597809187309909
TAF13	chr1:109144136:C:T	IAV	CD4T	-0.02673704264746	0.0672474021787533	0.508625783533123
TAF13	chr1:109144136:C:T	LPS	NK	-0.0133077551491197	0.0524246338213144	0.552316369802319
TAF13	chr1:109144136:C:T	LPS	CD8T	-0.0109141295534935	0.049622854518409	0.561424907520974
TAF13	chr1:109144136:C:T	LPS	monocyte	0.0257705935095121	0.0709842275797626	0.506129014017604
TAF13	chr1:109144136:C:T	LPS	B	0.00123507875236889	0.0548141694720637	0.630699617148578
TAF13	chr1:109144136:C:T	LPS	CD4T	-0.0219247418337126	0.0682708630988325	0.53107695340834
TAF13	chr1:109144136:C:T	Tcruzi	NK	-0.010306869859474	0.0525153038995942	0.571993292903103
TAF13	chr1:109144136:C:T	Tcruzi	CD8T	-0.00981281350191974	0.0540480055195906	0.57482433454215
TAF13	chr1:109144136:C:T	Tcruzi	monocyte	0.0287371963732031	0.0722133053640397	0.501897886471495
TAF13	chr1:109144136:C:T	Tcruzi	B	-0.00320108392410442	0.052121150393616	0.614303983766108
TAF13	chr1:109144136:C:T	Tcruzi	CD4T	-0.0159447617612449	0.0656868613309459	0.557237840935476
TAF13	chr1:109171211:C:T	NI	NK	-0.0111932037964656	0.0590218597383476	0.57946671527313
TAF13	chr1:109171211:C:T	NI	CD8T	-0.00348574964367867	0.0640480421419544	0.619511064439029
TAF13	chr1:109171211:C:T	NI	monocyte	0.0111040432293272	0.07583287408088	0.565005169040074
TAF13	chr1:109171211:C:T	NI	B	-0.0166083611150081	0.068098567151289	0.562955487969448
TAF13	chr1:109171211:C:T	NI	CD4T	0.00323586447877405	0.0784793414641588	0.6139443392153
TAF13	chr1:109171211:C:T	IAV	NK	-0.00784384775807369	0.0535630276821685	0.592430330521689
TAF13	chr1:109171211:C:T	IAV	CD8T	-0.00554430908198104	0.0489805443495404	0.602595786138287
TAF13	chr1:109171211:C:T	IAV	monocyte	0.0173384418861882	0.0656188883560677	0.55098952853103
TAF13	chr1:109171211:C:T	IAV	B	-0.00124599148479204	0.053452864378687	0.626878205518075
TAF13	chr1:109171211:C:T	IAV	CD4T	0.0112619697266063	0.0684906040537361	0.586877449342327
TAF13	chr1:109171211:C:T	LPS	NK	-0.0087557820207765	0.0580982094329297	0.587369258726967
TAF13	chr1:109171211:C:T	LPS	CD8T	-0.00564330442809126	0.0559408868164939	0.602657101028307
TAF13	chr1:109171211:C:T	LPS	monocyte	0.0279891203818003	0.0831916895857544	0.511683036506871
TAF13	chr1:109171211:C:T	LPS	B	-0.00876268906794401	0.0631941470474822	0.591127441481266
TAF13	chr1:109171211:C:T	LPS	CD4T	0.0130555005817059	0.0757475195216078	0.579636652913679
TAF13	chr1:109171211:C:T	Tcruzi	NK	-0.0119776049256633	0.0617742348764268	0.576662303092899
TAF13	chr1:109171211:C:T	Tcruzi	CD8T	-0.00791113508543658	0.0634644091546679	0.598647844142997
TAF13	chr1:109171211:C:T	Tcruzi	monocyte	0.0171621363504568	0.0765288145680635	0.55875003900794
TAF13	chr1:109171211:C:T	Tcruzi	B	-0.0113406872300687	0.0625522902312721	0.580859514179948
TAF13	chr1:109171211:C:T	Tcruzi	CD4T	0.00769289600762912	0.0752695189626066	0.60335679362079
TAF15	chr17:35709856:A:T	NI	NK	0.0392121653338923	0.0677112474200139	0.388277505817509
TAF15	chr17:35709856:A:T	NI	CD8T	0.0597550343548179	0.0822720018416093	0.337397114748832
TAF15	chr17:35709856:A:T	NI	monocyte	0.0136490159832026	0.0793038529660209	0.510615544506077
TAF15	chr17:35709856:A:T	NI	B	0.0476031351597656	0.0768086007275477	0.374065219923274
TAF15	chr17:35709856:A:T	NI	CD4T	0.0698804729199627	0.0969460486972306	0.33539566115099
TAF15	chr17:35709856:A:T	IAV	NK	0.0352301508859673	0.0621234278078944	0.392060587766636
TAF15	chr17:35709856:A:T	IAV	CD8T	0.042896322004773	0.0631046180130604	0.349256836964535
TAF15	chr17:35709856:A:T	IAV	monocyte	0.0332708473284851	0.0735992495955712	0.435297174406831
TAF15	chr17:35709856:A:T	IAV	B	0.0404597237633502	0.0660052088036473	0.375897717620372
TAF15	chr17:35709856:A:T	IAV	CD4T	0.061439713223	0.0829748939947864	0.334444697848218
TAF15	chr17:35709856:A:T	LPS	NK	0.0431403076845426	0.0697260949466449	0.369660195153312
TAF15	chr17:35709856:A:T	LPS	CD8T	0.0489604203354369	0.0699564292489388	0.341810831318236
TAF15	chr17:35709856:A:T	LPS	monocyte	0.0272786132511372	0.0798248190290756	0.465762847542224
TAF15	chr17:35709856:A:T	LPS	B	0.0497835715463175	0.0773938485853203	0.361145163701475
TAF15	chr17:35709856:A:T	LPS	CD4T	0.0732930978765667	0.0957232034420502	0.32004715773947
TAF15	chr17:35709856:A:T	Tcruzi	NK	0.0425173887792977	0.071020566489418	0.379976317602509
TAF15	chr17:35709856:A:T	Tcruzi	CD8T	0.0543763441414991	0.0769922076479442	0.344138404864114
TAF15	chr17:35709856:A:T	Tcruzi	monocyte	0.0116637741362731	0.0764417575728361	0.529702076544214
TAF15	chr17:35709856:A:T	Tcruzi	B	0.0406868871917226	0.0701575634074935	0.38775368359141
TAF15	chr17:35709856:A:T	Tcruzi	CD4T	0.0660099515627903	0.091242400308654	0.339954944495116
TAF15	chr17:35730394:A:G	NI	NK	0.0616696168075598	0.0524461521993733	0.158871355177907
TAF15	chr17:35730394:A:G	NI	CD8T	0.0761108738503911	0.0583128255291154	0.140811729114975
TAF15	chr17:35730394:A:G	NI	monocyte	0.0303976008986111	0.0528685861495024	0.324625397863106
TAF15	chr17:35730394:A:G	NI	B	0.0272983814118439	0.0459057530171056	0.324511191516568
TAF15	chr17:35730394:A:G	NI	CD4T	0.0817680612721263	0.0649261582889805	0.147461550131944
TAF15	chr17:35730394:A:G	IAV	NK	0.0555415648667735	0.0478765117595926	0.162337238485379
TAF15	chr17:35730394:A:G	IAV	CD8T	0.0475636868456314	0.0419708904015395	0.170757099918086
TAF15	chr17:35730394:A:G	IAV	monocyte	0.0359809711000232	0.0462550788621411	0.271686393951025
TAF15	chr17:35730394:A:G	IAV	B	0.0198980117616286	0.0397573637439789	0.35287610676454
TAF15	chr17:35730394:A:G	IAV	CD4T	0.0669510591828447	0.0534778345152564	0.154372427740066
TAF15	chr17:35730394:A:G	LPS	NK	0.0597558841887188	0.0509959394697359	0.15916668228589
TAF15	chr17:35730394:A:G	LPS	CD8T	0.0633259261802851	0.050051716901828	0.143723192690002
TAF15	chr17:35730394:A:G	LPS	monocyte	0.0409353998008158	0.0544539742101534	0.274576910133873
TAF15	chr17:35730394:A:G	LPS	B	0.0328306375065465	0.0459274577490418	0.285912947758814
TAF15	chr17:35730394:A:G	LPS	CD4T	0.0668388377685146	0.0560197076790627	0.165064197906911
TAF15	chr17:35730394:A:G	Tcruzi	NK	0.0593369932928352	0.0520684070919447	0.167543007409481
TAF15	chr17:35730394:A:G	Tcruzi	CD8T	0.0645149564286756	0.0519331134236237	0.153658250284013
TAF15	chr17:35730394:A:G	Tcruzi	monocyte	0.0305182027451839	0.0512444059137212	0.326750552631673
TAF15	chr17:35730394:A:G	Tcruzi	B	0.0264746205359595	0.0438871096687283	0.32091683391735
TAF15	chr17:35730394:A:G	Tcruzi	CD4T	0.073232663154407	0.0595359469586029	0.157907297137589
TAF15	chr17:35742559:C:T	NI	NK	-0.0272200768128847	0.0607995462389086	0.478806036845276
TAF15	chr17:35742559:C:T	NI	CD8T	-0.0259270362181053	0.06401314903429	0.495313638172045
TAF15	chr17:35742559:C:T	NI	monocyte	0.000151655810406489	0.0698647270522423	0.601832817223202
TAF15	chr17:35742559:C:T	NI	B	-0.0358479612542399	0.07176631552852	0.457662866613756
TAF15	chr17:35742559:C:T	NI	CD4T	-0.0291082100505445	0.0770633033618285	0.496457614622203
TAF15	chr17:35742559:C:T	IAV	NK	-0.0230751208195595	0.0545011275770687	0.487824416398863
TAF15	chr17:35742559:C:T	IAV	CD8T	-0.0177929730232647	0.0481700203355883	0.505902912697469
TAF15	chr17:35742559:C:T	IAV	monocyte	-0.000925717668636774	0.0568331163206526	0.618471341632153
TAF15	chr17:35742559:C:T	IAV	B	-0.0258949107548647	0.0573744965495083	0.477188932803676
TAF15	chr17:35742559:C:T	IAV	CD4T	-0.026803123400325	0.0654992214742988	0.494485567143608
TAF15	chr17:35742559:C:T	LPS	NK	-0.0224635958994325	0.0572958699342247	0.494529752935417
TAF15	chr17:35742559:C:T	LPS	CD8T	-0.016576158851788	0.0530157022075527	0.518909628744321
TAF15	chr17:35742559:C:T	LPS	monocyte	-0.0149064762415866	0.0715959106391405	0.549620773091516
TAF15	chr17:35742559:C:T	LPS	B	-0.0297695904322442	0.0658212740547675	0.473076331887771
TAF15	chr17:35742559:C:T	LPS	CD4T	-0.0282598325555165	0.0718330218572042	0.495508203510823
TAF15	chr17:35742559:C:T	Tcruzi	NK	-0.0234238498078085	0.0593949543740939	0.496572436634244
TAF15	chr17:35742559:C:T	Tcruzi	CD8T	-0.0264529129605745	0.0625871296305693	0.487800025607548
TAF15	chr17:35742559:C:T	Tcruzi	monocyte	0.00183820396954259	0.0675496496396454	0.625709574943884
TAF15	chr17:35742559:C:T	Tcruzi	B	-0.0302322005762889	0.0647797329861226	0.469740234937087
TAF15	chr17:35742559:C:T	Tcruzi	CD4T	-0.0263950818622257	0.0719756191720546	0.506445805927905
TAF15	chr17:35810960:C:A	NI	NK	0.0196294911121712	0.0494143936370973	0.514447219769511
TAF15	chr17:35810960:C:A	NI	CD8T	0.0261655000826524	0.057098238042313	0.494320358976533
TAF15	chr17:35810960:C:A	NI	monocyte	0.0219417654910391	0.0642431456208319	0.506478415343668
TAF15	chr17:35810960:C:A	NI	B	0.00500948250559061	0.0498236228044395	0.605535015519433
TAF15	chr17:35810960:C:A	NI	CD4T	0.0297594115115093	0.0681872145457189	0.492827470395901
TAF15	chr17:35810960:C:A	IAV	NK	0.0165081038287943	0.0447145599336742	0.523605329573227
TAF15	chr17:35810960:C:A	IAV	CD8T	0.0183017894888575	0.0431777694200916	0.504517201744611
TAF15	chr17:35810960:C:A	IAV	monocyte	0.0164979264836013	0.0518720613469225	0.542639661687083
TAF15	chr17:35810960:C:A	IAV	B	0.0119987680155093	0.0441383873561367	0.557135378189336
TAF15	chr17:35810960:C:A	IAV	CD4T	0.0213460597508038	0.0548419961877072	0.518110775456508
TAF15	chr17:35810960:C:A	LPS	NK	0.0160961292810269	0.0475387441967812	0.528527367904746
TAF15	chr17:35810960:C:A	LPS	CD8T	0.0254171158621017	0.0521148431132632	0.477452642642919
TAF15	chr17:35810960:C:A	LPS	monocyte	0.0120862539214229	0.060491584535806	0.563520734605112
TAF15	chr17:35810960:C:A	LPS	B	0.00716578361083697	0.0493216427031118	0.588519867464397
TAF15	chr17:35810960:C:A	LPS	CD4T	0.0235168689497306	0.0606769734963513	0.514125827293907
TAF15	chr17:35810960:C:A	Tcruzi	NK	0.0183926037601589	0.0499005229075984	0.521825360397659
TAF15	chr17:35810960:C:A	Tcruzi	CD8T	0.0275819989763238	0.0569698449892508	0.482587983894335
TAF15	chr17:35810960:C:A	Tcruzi	monocyte	0.017340152560873	0.060168900688757	0.545868389134806
TAF15	chr17:35810960:C:A	Tcruzi	B	0.00805925759939621	0.0474294601583455	0.584487715980507
TAF15	chr17:35810960:C:A	Tcruzi	CD4T	0.02810832552348	0.0642525239822429	0.500309423814348
TAF15	chr17:35844823:C:T	NI	NK	-0.0636608139494242	0.0696295219161268	0.207947979240048
TAF15	chr17:35844823:C:T	NI	CD8T	-0.102510707631771	0.0837889714259723	0.137333179146631
TAF15	chr17:35844823:C:T	NI	monocyte	-0.011822518310885	0.0824638522377454	0.456862529939273
TAF15	chr17:35844823:C:T	NI	B	-0.0743870551190993	0.0786033565385578	0.19915576999594
TAF15	chr17:35844823:C:T	NI	CD4T	-0.140371819610454	0.107188121780432	0.118805765298872
TAF15	chr17:35844823:C:T	IAV	NK	-0.05994665796857	0.0647679318135393	0.204125585586625
TAF15	chr17:35844823:C:T	IAV	CD8T	-0.0699583947138494	0.0645082754243176	0.160647914106056
TAF15	chr17:35844823:C:T	IAV	monocyte	-0.0306242231213539	0.0682922021507761	0.364577873428787
TAF15	chr17:35844823:C:T	IAV	B	-0.0699279148242583	0.0703738378232836	0.183630138179857
TAF15	chr17:35844823:C:T	IAV	CD4T	-0.140739321129332	0.102736643056284	0.107764310337599
TAF15	chr17:35844823:C:T	LPS	NK	-0.067634559108725	0.0704081238240745	0.194153515746163
TAF15	chr17:35844823:C:T	LPS	CD8T	-0.0897378838151084	0.0746038560375906	0.13676955545172
TAF15	chr17:35844823:C:T	LPS	monocyte	-0.0288615315401678	0.0803914990148242	0.391154494620067
TAF15	chr17:35844823:C:T	LPS	B	-0.0779834418619448	0.0787654866287293	0.186014348758313
TAF15	chr17:35844823:C:T	LPS	CD4T	-0.128847456173883	0.0977887702509292	0.120669990576861
TAF15	chr17:35844823:C:T	Tcruzi	NK	-0.0774137282262195	0.0764755718053427	0.178460597833812
TAF15	chr17:35844823:C:T	Tcruzi	CD8T	-0.0999889839604655	0.0815211018489064	0.135374621297649
TAF15	chr17:35844823:C:T	Tcruzi	monocyte	-0.0227672551838413	0.0784542082346468	0.415318811247569
TAF15	chr17:35844823:C:T	Tcruzi	B	-0.0622270674546626	0.0719699441497589	0.222192502368364
TAF15	chr17:35844823:C:T	Tcruzi	CD4T	-0.126507985615778	0.0977988871661289	0.125592076504132
TAF15	chr17:35880482:A:G	NI	NK	0.104206543889972	0.0684894067597611	0.064863053659603
TAF15	chr17:35880482:A:G	NI	CD8T	0.0662140384084157	0.0549289563108229	0.126900346760663
TAF15	chr17:35880482:A:G	NI	monocyte	-0.088360578067868	0.072253028257699	0.116475243855917
TAF15	chr17:35880482:A:G	NI	B	0.0608808946803646	0.0600772136593349	0.166014613670773
TAF15	chr17:35880482:A:G	NI	CD4T	0.0513888632377436	0.0611365690018316	0.21462144189408
TAF15	chr17:35880482:A:G	IAV	NK	0.0498955013472023	0.0490956969091022	0.164486198556108
TAF15	chr17:35880482:A:G	IAV	CD8T	0.05504292566007	0.0479845076531505	0.131363755835441
TAF15	chr17:35880482:A:G	IAV	monocyte	-0.0713024922885348	0.0602627672925799	0.12954274936079
TAF15	chr17:35880482:A:G	IAV	B	0.0428956217553492	0.0502973223320477	0.210753983640691
TAF15	chr17:35880482:A:G	IAV	CD4T	0.0226265860309783	0.0504213871550859	0.33443941212168
TAF15	chr17:35880482:A:G	LPS	NK	0.0869900149120472	0.0614309400359973	0.0807480052949766
TAF15	chr17:35880482:A:G	LPS	CD8T	0.0680775666565574	0.05203426521745	0.102802681761761
TAF15	chr17:35880482:A:G	LPS	monocyte	-0.0567307786985945	0.0638668718873675	0.204655959397215
TAF15	chr17:35880482:A:G	LPS	B	0.0309426875741511	0.0535315183653438	0.294108951094166
TAF15	chr17:35880482:A:G	LPS	CD4T	0.0478384459276364	0.0555704679159903	0.210779514358762
TAF15	chr17:35880482:A:G	Tcruzi	NK	0.0872655020582828	0.0629573886955031	0.0858581087571822
TAF15	chr17:35880482:A:G	Tcruzi	CD8T	0.0861130589022257	0.0594996256504487	0.0809518152530186
TAF15	chr17:35880482:A:G	Tcruzi	monocyte	-0.060605278992618	0.0637931557314144	0.188090575200976
TAF15	chr17:35880482:A:G	Tcruzi	B	0.0399888554405253	0.053933552389614	0.243124453614383
TAF15	chr17:35880482:A:G	Tcruzi	CD4T	0.0709711456146369	0.0613451649457244	0.136101164598175
TAF15	chr17:35884456:T:C	NI	NK	-0.0821731448059629	0.0474001688501259	0.0340580728100792
TAF15	chr17:35884456:T:C	NI	CD8T	-0.0993784462977108	0.0474034485044107	0.0173923757868582
TAF15	chr17:35884456:T:C	NI	monocyte	0.0457240803685185	0.0556052788514376	0.20962628997179
TAF15	chr17:35884456:T:C	NI	B	-0.0108477084379416	0.0475771966352614	0.406089754962257
TAF15	chr17:35884456:T:C	NI	CD4T	-0.111805218879739	0.0535637428134428	0.0190550888075525
TAF15	chr17:35884456:T:C	IAV	NK	-0.0715502090713774	0.0436460138524402	0.0423394393220171
TAF15	chr17:35884456:T:C	IAV	CD8T	-0.045515472763971	0.0399704114168267	0.119658002333521
TAF15	chr17:35884456:T:C	IAV	monocyte	0.0258008504254262	0.0455144008457707	0.292337059998426
TAF15	chr17:35884456:T:C	IAV	B	0.0128586273315335	0.0432523013656775	0.401034263859728
TAF15	chr17:35884456:T:C	IAV	CD4T	-0.0652428251587479	0.0430820725316471	0.0678485033141267
TAF15	chr17:35884456:T:C	LPS	NK	-0.086831415553135	0.0481696513833844	0.0270556090567351
TAF15	chr17:35884456:T:C	LPS	CD8T	-0.0783803684224826	0.0425004574021845	0.0298199611282768
TAF15	chr17:35884456:T:C	LPS	monocyte	-0.0119045346710697	0.0525554680816414	0.417281044058466
TAF15	chr17:35884456:T:C	LPS	B	0.0136084603287841	0.048256330565283	0.407918774368293
TAF15	chr17:35884456:T:C	LPS	CD4T	-0.137773729453847	0.0564370994034079	0.00740800856589763
TAF15	chr17:35884456:T:C	Tcruzi	NK	-0.0677487049980337	0.0472335116356294	0.0704990974516991
TAF15	chr17:35884456:T:C	Tcruzi	CD8T	-0.10650312188295	0.0486155990746856	0.0122804887695982
TAF15	chr17:35884456:T:C	Tcruzi	monocyte	0.0254208518223223	0.0521299104199022	0.319744015124642
TAF15	chr17:35884456:T:C	Tcruzi	B	0.00845863999674534	0.0471652862947896	0.447581053422205
TAF15	chr17:35884456:T:C	Tcruzi	CD4T	-0.115926475718821	0.0522971720422039	0.0135624375167678
TAF15	chr17:35909650:C:T	NI	NK	-0.00305240992027556	0.066023125381668	0.559407464812337
TAF15	chr17:35909650:C:T	NI	CD8T	0.0420477495340783	0.0713846948644287	0.357751141147104
TAF15	chr17:35909650:C:T	NI	monocyte	0.0636716583721279	0.0903054580247974	0.30484518682491
TAF15	chr17:35909650:C:T	NI	B	0.0481194564343769	0.07556808355256	0.340093703100693
TAF15	chr17:35909650:C:T	NI	CD4T	0.0917001206166964	0.105274617522084	0.258371533003727
TAF15	chr17:35909650:C:T	IAV	NK	0.0124177729200874	0.0576204129007142	0.47840825661163
TAF15	chr17:35909650:C:T	IAV	CD8T	0.0253848120067896	0.0548918995181323	0.397752653839537
TAF15	chr17:35909650:C:T	IAV	monocyte	0.0618577743299917	0.0815365163729432	0.296166657555103
TAF15	chr17:35909650:C:T	IAV	B	0.0315358048322528	0.0617323289104355	0.379966832300833
TAF15	chr17:35909650:C:T	IAV	CD4T	0.0822103874383061	0.0916464433710721	0.253883941526238
TAF15	chr17:35909650:C:T	LPS	NK	0.0134215823009042	0.0623250276452158	0.474785199236155
TAF15	chr17:35909650:C:T	LPS	CD8T	0.0246442742230366	0.0604324671059869	0.409133633868711
TAF15	chr17:35909650:C:T	LPS	monocyte	0.0590905663096624	0.0885104112174246	0.324008311405549
TAF15	chr17:35909650:C:T	LPS	B	0.0528355284745604	0.0768199587124627	0.319944295666196
TAF15	chr17:35909650:C:T	LPS	CD4T	0.0891712876806621	0.0994675110596783	0.253095084993174
TAF15	chr17:35909650:C:T	Tcruzi	NK	0.00844079851315673	0.0648192634846055	0.503831749020908
TAF15	chr17:35909650:C:T	Tcruzi	CD8T	0.0283496911114368	0.0670610270493947	0.405316741778683
TAF15	chr17:35909650:C:T	Tcruzi	monocyte	0.0560280312474796	0.0851940260849008	0.33219738960806
TAF15	chr17:35909650:C:T	Tcruzi	B	0.0548750815015723	0.0771315104312279	0.311185900179918
TAF15	chr17:35909650:C:T	Tcruzi	CD4T	0.0897718183778452	0.101787736894085	0.257903625795472
TAF15	chr17:35949023:C:A	NI	NK	0.0153231684406097	0.0594649058513741	0.561630924973008
TAF15	chr17:35949023:C:A	NI	CD8T	0.0101804048714872	0.0639671204769284	0.592270965049127
TAF15	chr17:35949023:C:A	NI	monocyte	-0.000664995577632899	0.0723213224452396	0.614882707557723
TAF15	chr17:35949023:C:A	NI	B	0.0104236035578527	0.0624296270298966	0.591032243522594
TAF15	chr17:35949023:C:A	NI	CD4T	0.00672862174136234	0.0772691055263054	0.604457740862922
TAF15	chr17:35949023:C:A	IAV	NK	0.00808617176677015	0.0519334250330063	0.591663673098423
TAF15	chr17:35949023:C:A	IAV	CD8T	0.00450554000914293	0.0476134275396246	0.608891353559887
TAF15	chr17:35949023:C:A	IAV	monocyte	-0.00512192776956025	0.0599304403840563	0.617340369771487
TAF15	chr17:35949023:C:A	IAV	B	0.00383321247329494	0.0521468897524677	0.616744834045958
TAF15	chr17:35949023:C:A	IAV	CD4T	-0.000661562234938159	0.0648039817685699	0.638793023902413
TAF15	chr17:35949023:C:A	LPS	NK	0.0165075461946264	0.0606113599077416	0.552235408936899
TAF15	chr17:35949023:C:A	LPS	CD8T	0.00449267040793983	0.0540580160193959	0.608133164453971
TAF15	chr17:35949023:C:A	LPS	monocyte	0.00126419633300482	0.0710577120163903	0.621150673540741
TAF15	chr17:35949023:C:A	LPS	B	0.000100978737848356	0.059843757023959	0.631647658352637
TAF15	chr17:35949023:C:A	LPS	CD4T	0.00559203162218028	0.0713665824647724	0.610944006405426
TAF15	chr17:35949023:C:A	Tcruzi	NK	0.0154702765037028	0.0609937761840037	0.56124297250919
TAF15	chr17:35949023:C:A	Tcruzi	CD8T	0.0113616657487565	0.0620154225359068	0.583649675743832
TAF15	chr17:35949023:C:A	Tcruzi	monocyte	-0.0015712842032135	0.0690475999100012	0.629507345994774
TAF15	chr17:35949023:C:A	Tcruzi	B	0.00722088072343976	0.0579591662533701	0.601265315320617
TAF15	chr17:35949023:C:A	Tcruzi	CD4T	0.00388672650982739	0.072252531166061	0.620174406354343
TAF15	chr17:35954724:C:T	NI	NK	0.000548191441747414	0.0422984278889898	0.661144587281655
TAF15	chr17:35954724:C:T	NI	CD8T	0.00368006993850408	0.0476183601387355	0.643208408658188
TAF15	chr17:35954724:C:T	NI	monocyte	-0.00285497790277507	0.0571838912338449	0.62722347006764
TAF15	chr17:35954724:C:T	NI	B	0.00452123163133059	0.0468531842847049	0.638102837869195
TAF15	chr17:35954724:C:T	NI	CD4T	0.00414565068761951	0.058428121012199	0.635365758855076
TAF15	chr17:35954724:C:T	IAV	NK	0.00317115908392866	0.0392623965609512	0.642941072895512
TAF15	chr17:35954724:C:T	IAV	CD8T	0.00363844787898277	0.036727248747299	0.637549842822351
TAF15	chr17:35954724:C:T	IAV	monocyte	0.00671283794488128	0.046205090697325	0.624052274668151
TAF15	chr17:35954724:C:T	IAV	B	0.00582227847428523	0.040718967800055	0.625249079904971
TAF15	chr17:35954724:C:T	IAV	CD4T	0.00966430524228211	0.050055624770163	0.611202130469598
TAF15	chr17:35954724:C:T	LPS	NK	-0.000785801672995024	0.0427807153054027	0.662533344711076
TAF15	chr17:35954724:C:T	LPS	CD8T	0.000694704403222817	0.0416383515065463	0.653925762749442
TAF15	chr17:35954724:C:T	LPS	monocyte	0.0207890175091723	0.070507455315699	0.554773271706197
TAF15	chr17:35954724:C:T	LPS	B	0.0047627263734631	0.0465342824987297	0.631374775796284
TAF15	chr17:35954724:C:T	LPS	CD4T	0.00557096145435431	0.0540403142366777	0.630880315215137
TAF15	chr17:35954724:C:T	Tcruzi	NK	0.00153192227519204	0.043634162946683	0.65327523971394
TAF15	chr17:35954724:C:T	Tcruzi	CD8T	0.00681025120262536	0.0465624152770581	0.622831500171535
TAF15	chr17:35954724:C:T	Tcruzi	monocyte	0.0018950137824559	0.0536003318988371	0.647726517333766
TAF15	chr17:35954724:C:T	Tcruzi	B	0.00428264081086886	0.0444596506516607	0.635911529686708
TAF15	chr17:35954724:C:T	Tcruzi	CD4T	0.00677692040422616	0.0550521463749343	0.628579205756289
TAF1B	chr2:9774534:G:A	NI	NK	-0.0129681025074237	0.082157921190484	0.590736174274884
TAF1B	chr2:9774534:G:A	NI	CD8T	0.00316646365858166	0.0715062897731624	0.580124156092154
TAF1B	chr2:9774534:G:A	NI	monocyte	0.0596790852528402	0.107906601891991	0.386110193610745
TAF1B	chr2:9774534:G:A	NI	B	0.0206006961084987	0.0789928950408546	0.499630592522115
TAF1B	chr2:9774534:G:A	NI	CD4T	0.0108376623258931	0.0833245996212896	0.552308414143267
TAF1B	chr2:9774534:G:A	IAV	NK	0.0148189182525821	0.0663557143233143	0.526982026284619
TAF1B	chr2:9774534:G:A	IAV	CD8T	0.00635906936581697	0.0598721687359344	0.559924107291581
TAF1B	chr2:9774534:G:A	IAV	monocyte	0.0054583243410505	0.0683768884379667	0.557425240170145
TAF1B	chr2:9774534:G:A	IAV	B	0.0435391406140967	0.0843048835174568	0.421354006063491
TAF1B	chr2:9774534:G:A	IAV	CD4T	0.0176667306927722	0.0710779682657521	0.523695273437382
TAF1B	chr2:9774534:G:A	LPS	NK	0.0461408613036871	0.0995574690663087	0.431565376674846
TAF1B	chr2:9774534:G:A	LPS	CD8T	0.0367505361608091	0.0852816702138297	0.449600412296631
TAF1B	chr2:9774534:G:A	LPS	monocyte	0.0423488123779902	0.0909396182458567	0.433251195596349
TAF1B	chr2:9774534:G:A	LPS	B	0.0478652131588326	0.0895967762560672	0.411210721223297
TAF1B	chr2:9774534:G:A	LPS	CD4T	0.00990885057940048	0.0770851672730527	0.547688776514416
TAF1B	chr2:9774534:G:A	Tcruzi	NK	0.00752233996210285	0.0708595310013446	0.560856987222981
TAF1B	chr2:9774534:G:A	Tcruzi	CD8T	-0.0186517854111123	0.0880602250531494	0.571038685463006
TAF1B	chr2:9774534:G:A	Tcruzi	monocyte	0.0324703963103635	0.0857257594546128	0.470167737010486
TAF1B	chr2:9774534:G:A	Tcruzi	B	0.0493752072969101	0.0930214779936767	0.415074906784701
TAF1B	chr2:9774534:G:A	Tcruzi	CD4T	0.00776223557075949	0.0793773012745465	0.565749501692938
TAF1B	chr2:9813820:G:A	NI	NK	-0.0359903423533644	0.0597162770112536	0.260167149256144
TAF1B	chr2:9813820:G:A	NI	CD8T	-0.141231109518902	0.0561176437104006	0.00720236102246519
TAF1B	chr2:9813820:G:A	NI	monocyte	-0.159130819410984	0.0668329267323246	0.00865779013673174
TAF1B	chr2:9813820:G:A	NI	B	-0.201676400148772	0.0631984002299758	0.000413340174200028
TAF1B	chr2:9813820:G:A	NI	CD4T	-0.253631065009347	0.0648505258395666	3.57020276248177e-05
TAF1B	chr2:9813820:G:A	IAV	NK	-0.0923982046807919	0.0541443348868281	0.0395783433408773
TAF1B	chr2:9813820:G:A	IAV	CD8T	-0.0552114298699777	0.05174302757606	0.138565302065394
TAF1B	chr2:9813820:G:A	IAV	monocyte	-0.108062994892439	0.0515071824787933	0.0185000254162297
TAF1B	chr2:9813820:G:A	IAV	B	-0.167643649767921	0.0553943421632302	0.000757242144445836
TAF1B	chr2:9813820:G:A	IAV	CD4T	-0.222249060834638	0.0551304795506878	1.52762458721645e-05
TAF1B	chr2:9813820:G:A	LPS	NK	-0.0646467473532121	0.0571586282350722	0.126543137490984
TAF1B	chr2:9813820:G:A	LPS	CD8T	-0.106250953651082	0.0510204284157554	0.0212671762266176
TAF1B	chr2:9813820:G:A	LPS	monocyte	-0.16326497719638	0.0643238148122933	0.00475341651949823
TAF1B	chr2:9813820:G:A	LPS	B	-0.186506313502377	0.0593793074333002	0.000769147240869073
TAF1B	chr2:9813820:G:A	LPS	CD4T	-0.258818895019843	0.06071677683421	3.26942771655681e-06
TAF1B	chr2:9813820:G:A	Tcruzi	NK	-0.0694651540733068	0.0595802231939925	0.118664068886483
TAF1B	chr2:9813820:G:A	Tcruzi	CD8T	-0.145024733551896	0.054767938175835	0.00446802179256611
TAF1B	chr2:9813820:G:A	Tcruzi	monocyte	-0.194426505359374	0.0691556778672447	0.00132011140686927
TAF1B	chr2:9813820:G:A	Tcruzi	B	-0.218656704689513	0.0649509546595414	7.00602846881449e-05
TAF1B	chr2:9813820:G:A	Tcruzi	CD4T	-0.254853059255871	0.0634400144724317	1.28688517933018e-05
TAF1B	chr2:9826341:C:T	NI	NK	-0.0807036237436273	0.0748477034058291	0.137919015374481
TAF1B	chr2:9826341:C:T	NI	CD8T	-0.264513969989527	0.0726553212163021	0.000138626466029357
TAF1B	chr2:9826341:C:T	NI	monocyte	-0.244453382247732	0.0845998837434826	0.00167571795621035
TAF1B	chr2:9826341:C:T	NI	B	-0.152695700505055	0.0770267223587879	0.0245008166280315
TAF1B	chr2:9826341:C:T	NI	CD4T	-0.412645673457843	0.0877246582940786	1.68043498782744e-07
TAF1B	chr2:9826341:C:T	IAV	NK	-0.104321360488219	0.0679451356996089	0.0630091274122252
TAF1B	chr2:9826341:C:T	IAV	CD8T	-0.157239051313187	0.0650464254532766	0.00752103286907846
TAF1B	chr2:9826341:C:T	IAV	monocyte	-0.158160486210209	0.0648431931153295	0.0079125549544713
TAF1B	chr2:9826341:C:T	IAV	B	-0.143470622255071	0.067500058746767	0.0159244351706019
TAF1B	chr2:9826341:C:T	IAV	CD4T	-0.297557475136413	0.0691741463800192	1.08823960532911e-05
TAF1B	chr2:9826341:C:T	LPS	NK	-0.13010426488791	0.0715084734418521	0.0353937993647875
TAF1B	chr2:9826341:C:T	LPS	CD8T	-0.21353385047529	0.0654008575254642	0.000548737042859293
TAF1B	chr2:9826341:C:T	LPS	monocyte	-0.283296841373085	0.0851840076066033	0.000183718648572806
TAF1B	chr2:9826341:C:T	LPS	B	-0.183103532496874	0.0746818812742332	0.00645178065702989
TAF1B	chr2:9826341:C:T	LPS	CD4T	-0.385034883807159	0.0795216889266118	8.57536338605414e-08
TAF1B	chr2:9826341:C:T	Tcruzi	NK	-0.116116273362147	0.0758740762321306	0.0637168368105646
TAF1B	chr2:9826341:C:T	Tcruzi	CD8T	-0.250417195284905	0.0703704867148365	0.000198891811504121
TAF1B	chr2:9826341:C:T	Tcruzi	monocyte	-0.24371905851423	0.0838335917331969	0.00145973248515319
TAF1B	chr2:9826341:C:T	Tcruzi	B	-0.127539757791731	0.074154321712098	0.0450264074737241
TAF1B	chr2:9826341:C:T	Tcruzi	CD4T	-0.382899333798654	0.0826733772257333	4.42279614376595e-07
TAF1B	chr2:9883878:A:G	NI	NK	-0.0268207364180377	0.067405027824365	0.338181286128282
TAF1B	chr2:9883878:A:G	NI	CD8T	-0.302479104647825	0.0635658081109643	1.1725744937241e-06
TAF1B	chr2:9883878:A:G	NI	monocyte	-0.285939132920022	0.0725324140645628	4.21407356178127e-05
TAF1B	chr2:9883878:A:G	NI	B	-0.252999861298433	0.0684284817203819	0.000105374580722017
TAF1B	chr2:9883878:A:G	NI	CD4T	-0.469327743033434	0.0686673218560662	2.43712827696641e-11
TAF1B	chr2:9883878:A:G	IAV	NK	-0.112026265853807	0.0619612585526448	0.0334079211387678
TAF1B	chr2:9883878:A:G	IAV	CD8T	-0.12338338623008	0.0599866996272331	0.0217446040043026
TAF1B	chr2:9883878:A:G	IAV	monocyte	-0.190427787371279	0.0545059074125632	0.000266470425147936
TAF1B	chr2:9883878:A:G	IAV	B	-0.197055133855368	0.0597850459992036	0.000531659960794739
TAF1B	chr2:9883878:A:G	IAV	CD4T	-0.374646921330802	0.0570787809791838	1.4302059536675e-10
TAF1B	chr2:9883878:A:G	LPS	NK	-0.00844339118982456	0.0692275679638399	0.440295713070888
TAF1B	chr2:9883878:A:G	LPS	CD8T	-0.207673198573815	0.0583685798380619	0.000291023549178204
TAF1B	chr2:9883878:A:G	LPS	monocyte	-0.250584248314674	0.0685313720228789	0.000131821390227937
TAF1B	chr2:9883878:A:G	LPS	B	-0.25104025875041	0.0648349278188111	5.50887351268292e-05
TAF1B	chr2:9883878:A:G	LPS	CD4T	-0.499132791130063	0.0643288970173304	2.22044604925031e-16
TAF1B	chr2:9883878:A:G	Tcruzi	NK	-0.0163372865977461	0.0718262869959519	0.400039391863544
TAF1B	chr2:9883878:A:G	Tcruzi	CD8T	-0.284497296089297	0.0618699649280711	2.74817523471249e-06
TAF1B	chr2:9883878:A:G	Tcruzi	monocyte	-0.294831548334577	0.0727172684472535	2.02338115884437e-05
TAF1B	chr2:9883878:A:G	Tcruzi	B	-0.186003236688878	0.0660743926912778	0.0033767355510268
TAF1B	chr2:9883878:A:G	Tcruzi	CD4T	-0.471597632687153	0.0679066278170989	3.58912899400821e-12
TAF1B	chr2:9938521:T:C	NI	NK	-0.356134645540674	0.121544540502076	0.00133443101859188
TAF1B	chr2:9938521:T:C	NI	CD8T	-0.423877391088591	0.124245574993601	0.000209158092968287
TAF1B	chr2:9938521:T:C	NI	monocyte	-0.234732782052037	0.146680598000998	0.0568700246467377
TAF1B	chr2:9938521:T:C	NI	B	-0.263087905475964	0.131508387520852	0.0255846505571947
TAF1B	chr2:9938521:T:C	NI	CD4T	-0.450652164102375	0.141369206243951	0.000533716860280364
TAF1B	chr2:9938521:T:C	IAV	NK	-0.395141723706556	0.128259245235509	0.00014035645632704
TAF1B	chr2:9938521:T:C	IAV	CD8T	-0.359948315671193	0.114299928564392	0.000195785360533773
TAF1B	chr2:9938521:T:C	IAV	monocyte	-0.144526383915474	0.140334009883627	0.140580037786628
TAF1B	chr2:9938521:T:C	IAV	B	-0.28865549367214	0.117883419055588	0.00533726190557349
TAF1B	chr2:9938521:T:C	IAV	CD4T	-0.430781132675082	0.122252130896443	8.3759711984821e-05
TAF1B	chr2:9938521:T:C	LPS	NK	-0.411505861809985	0.131176722290968	0.000167365424510013
TAF1B	chr2:9938521:T:C	LPS	CD8T	-0.421128117734387	0.121384420368991	3.47565976934749e-05
TAF1B	chr2:9938521:T:C	LPS	monocyte	-0.238317067556481	0.142464461630805	0.0476330675714537
TAF1B	chr2:9938521:T:C	LPS	B	-0.334105170796811	0.127447682376464	0.00350565428642724
TAF1B	chr2:9938521:T:C	LPS	CD4T	-0.45445944363699	0.133306709858671	0.000146209428149358
TAF1B	chr2:9938521:T:C	Tcruzi	NK	-0.390016710326046	0.134046990687747	0.000820958256167681
TAF1B	chr2:9938521:T:C	Tcruzi	CD8T	-0.420278063086027	0.124429735645363	0.000192092088937779
TAF1B	chr2:9938521:T:C	Tcruzi	monocyte	-0.257870072718345	0.146718549785512	0.0389012920211628
TAF1B	chr2:9938521:T:C	Tcruzi	B	-0.292079549944315	0.127650554243681	0.0107495128188403
TAF1B	chr2:9938521:T:C	Tcruzi	CD4T	-0.410416895724924	0.133411951431007	0.0015551264120468
TAF1C	chr16:84081301:C:T	NI	NK	0.00261906024228113	0.0489730604388218	0.618129620751496
TAF1C	chr16:84081301:C:T	NI	CD8T	0.0122648818053768	0.0563235545542098	0.570470420069055
TAF1C	chr16:84081301:C:T	NI	monocyte	0.0103643079746928	0.0668378360666196	0.566349308368081
TAF1C	chr16:84081301:C:T	NI	B	-0.01618124229582	0.0615312792645177	0.567401849624439
TAF1C	chr16:84081301:C:T	NI	CD4T	0.0220792413050167	0.0716124897319747	0.534094905759381
TAF1C	chr16:84081301:C:T	IAV	NK	0.00553891528800095	0.0460040865814764	0.599463355545701
TAF1C	chr16:84081301:C:T	IAV	CD8T	0.00543025266346301	0.0423820690968127	0.595760494848451
TAF1C	chr16:84081301:C:T	IAV	monocyte	0.0162629290965286	0.0590682024324743	0.553594723392409
TAF1C	chr16:84081301:C:T	IAV	B	-0.0084140630660667	0.04965133769643	0.596946708468342
TAF1C	chr16:84081301:C:T	IAV	CD4T	0.0241736449728877	0.0645284911343827	0.520837335460404
TAF1C	chr16:84081301:C:T	LPS	NK	0.00833963912822354	0.050041043864112	0.581292333808564
TAF1C	chr16:84081301:C:T	LPS	CD8T	0.00892395344669653	0.0485216214647594	0.574684415473375
TAF1C	chr16:84081301:C:T	LPS	monocyte	0.00753369273961522	0.065998293269665	0.586992853783816
TAF1C	chr16:84081301:C:T	LPS	B	-0.00464927021405135	0.0547418616532448	0.617002529028596
TAF1C	chr16:84081301:C:T	LPS	CD4T	0.0258201593504913	0.0699408186117933	0.517655259988927
TAF1C	chr16:84081301:C:T	Tcruzi	NK	0.00684212837205442	0.0510044940111029	0.59439157337947
TAF1C	chr16:84081301:C:T	Tcruzi	CD8T	0.00646044465255683	0.0531960071417876	0.595309885648941
TAF1C	chr16:84081301:C:T	Tcruzi	monocyte	0.0131098161381189	0.0647512288667022	0.57117458368388
TAF1C	chr16:84081301:C:T	Tcruzi	B	-0.0110384331341864	0.0552329017292699	0.585976136798491
TAF1C	chr16:84081301:C:T	Tcruzi	CD4T	0.0220911947487423	0.0680777957848275	0.536192884922746
TAF1C	chr16:84087950:G:T	NI	NK	-0.0118915924323187	0.056092371874648	0.572909016067286
TAF1C	chr16:84087950:G:T	NI	CD8T	-0.0185984164537672	0.0669092921513881	0.553192469168742
TAF1C	chr16:84087950:G:T	NI	monocyte	0.0064299235639217	0.0736912838104745	0.58968287083996
TAF1C	chr16:84087950:G:T	NI	B	0.0051042860904227	0.0607300532454294	0.61788304828983
TAF1C	chr16:84087950:G:T	NI	CD4T	-0.0184958931298376	0.0801523703509412	0.558227137354848
TAF1C	chr16:84087950:G:T	IAV	NK	-0.00970125443437716	0.05160868887831	0.580038085367319
TAF1C	chr16:84087950:G:T	IAV	CD8T	-0.0161422502212098	0.0521425874441018	0.541662109249737
TAF1C	chr16:84087950:G:T	IAV	monocyte	0.00217399944830849	0.060059506291137	0.629752189301035
TAF1C	chr16:84087950:G:T	IAV	B	0.00447216121838932	0.0523379536770026	0.617057259437479
TAF1C	chr16:84087950:G:T	IAV	CD4T	-0.00941330368037606	0.0656014269138804	0.593402750583922
TAF1C	chr16:84087950:G:T	LPS	NK	-0.0103774927638985	0.0559498836986083	0.576502601446433
TAF1C	chr16:84087950:G:T	LPS	CD8T	-0.0160255370720757	0.0579218728473509	0.548995966421122
TAF1C	chr16:84087950:G:T	LPS	monocyte	-0.00257708751622125	0.0727148127044909	0.615266878899409
TAF1C	chr16:84087950:G:T	LPS	B	0.0112529372058737	0.0633409551445399	0.585807964163722
TAF1C	chr16:84087950:G:T	LPS	CD4T	-0.00903845041554341	0.0720319223824808	0.594208016119128
TAF1C	chr16:84087950:G:T	Tcruzi	NK	-0.0147629862934454	0.0592175803455164	0.560029189831881
TAF1C	chr16:84087950:G:T	Tcruzi	CD8T	-0.0180884743204424	0.0644007104093372	0.550536599533386
TAF1C	chr16:84087950:G:T	Tcruzi	monocyte	0.000756462865080028	0.0696340632878964	0.631837922894569
TAF1C	chr16:84087950:G:T	Tcruzi	B	0.00613707977065353	0.0580470698859121	0.61007844183615
TAF1C	chr16:84087950:G:T	Tcruzi	CD4T	-0.00977425339246466	0.0727707339716428	0.594077601610653
TAF1C	chr16:84088829:C:G	NI	NK	0.0811039421742598	0.0982989215129291	0.242729557661593
TAF1C	chr16:84088829:C:G	NI	CD8T	0.134810644399626	0.127389417028503	0.175145440134777
TAF1C	chr16:84088829:C:G	NI	monocyte	0.056638226306999	0.115439192375943	0.351093958524634
TAF1C	chr16:84088829:C:G	NI	B	0.100171396819553	0.114394491962901	0.22529784261632
TAF1C	chr16:84088829:C:G	NI	CD4T	0.204768800177992	0.182381889439381	0.147938399935977
TAF1C	chr16:84088829:C:G	IAV	NK	0.0657744849585717	0.0879276652769175	0.267152764115941
TAF1C	chr16:84088829:C:G	IAV	CD8T	0.0846177558495834	0.0915311398239993	0.208039748347207
TAF1C	chr16:84088829:C:G	IAV	monocyte	0.0493607359977184	0.0980186216895996	0.356481836126153
TAF1C	chr16:84088829:C:G	IAV	B	0.0773866171121903	0.0954893524643041	0.245952097603607
TAF1C	chr16:84088829:C:G	IAV	CD4T	0.136403196250944	0.128826022374036	0.177205476817913
TAF1C	chr16:84088829:C:G	LPS	NK	0.0638626784119194	0.0921424046584838	0.282696409909046
TAF1C	chr16:84088829:C:G	LPS	CD8T	0.103442580929022	0.104168632462959	0.191388021251809
TAF1C	chr16:84088829:C:G	LPS	monocyte	0.0587374954940463	0.115828338432683	0.350990604593361
TAF1C	chr16:84088829:C:G	LPS	B	0.0994536161683893	0.113332974309598	0.223453433494719
TAF1C	chr16:84088829:C:G	LPS	CD4T	0.158568932111384	0.145826877542104	0.168392385227298
TAF1C	chr16:84088829:C:G	Tcruzi	NK	0.0717674032439317	0.0962137031713491	0.268082778637835
TAF1C	chr16:84088829:C:G	Tcruzi	CD8T	0.117468438979567	0.11473697378636	0.186703949170359
TAF1C	chr16:84088829:C:G	Tcruzi	monocyte	0.0557679084237341	0.112327534705674	0.356619126190837
TAF1C	chr16:84088829:C:G	Tcruzi	B	0.0976482730559895	0.110017014616364	0.220192866144273
TAF1C	chr16:84088829:C:G	Tcruzi	CD4T	0.178814961902443	0.15998217930153	0.158272125643498
TAF1C	chr16:84111668:C:G	NI	NK	-0.0286969851291085	0.0409831431436961	0.318888229654581
TAF1C	chr16:84111668:C:G	NI	CD8T	-0.0372249210794025	0.0443868937407616	0.279083362353103
TAF1C	chr16:84111668:C:G	NI	monocyte	-0.0618103002035981	0.0617946751126679	0.217776192639538
TAF1C	chr16:84111668:C:G	NI	B	0.00167600044641983	0.0432969895930698	0.563372225253657
TAF1C	chr16:84111668:C:G	NI	CD4T	-0.0626919384559188	0.0600015862784503	0.215630288832895
TAF1C	chr16:84111668:C:G	IAV	NK	-0.0209171299425079	0.0372769305942807	0.360707922264783
TAF1C	chr16:84111668:C:G	IAV	CD8T	-0.0245397360361622	0.035365321226251	0.317947795682782
TAF1C	chr16:84111668:C:G	IAV	monocyte	-0.0419442063089774	0.0483857968899906	0.26731784800214
TAF1C	chr16:84111668:C:G	IAV	B	-0.00839611966066204	0.0369949216660033	0.477577396452957
TAF1C	chr16:84111668:C:G	IAV	CD4T	-0.0423151045269965	0.0473825937413453	0.263747781729554
TAF1C	chr16:84111668:C:G	LPS	NK	-0.0237061459435891	0.0399230473467841	0.348480243960276
TAF1C	chr16:84111668:C:G	LPS	CD8T	-0.040883629542139	0.0433446212919695	0.242506964315917
TAF1C	chr16:84111668:C:G	LPS	monocyte	-0.0510062843726672	0.0572948412309476	0.255489105440048
TAF1C	chr16:84111668:C:G	LPS	B	-0.00299368964439754	0.0418414378468116	0.524914792425924
TAF1C	chr16:84111668:C:G	LPS	CD4T	-0.0447862265653029	0.050274069223551	0.264024531563089
TAF1C	chr16:84111668:C:G	Tcruzi	NK	-0.0329413521369451	0.0434473452004999	0.298215589350698
TAF1C	chr16:84111668:C:G	Tcruzi	CD8T	-0.0455787330042372	0.0467922019106909	0.237111820576161
TAF1C	chr16:84111668:C:G	Tcruzi	monocyte	-0.075779978006021	0.0690000392496708	0.190592714113263
TAF1C	chr16:84111668:C:G	Tcruzi	B	-0.002369114543624	0.040502660498248	0.528941357620124
TAF1C	chr16:84111668:C:G	Tcruzi	CD4T	-0.0531147930848873	0.0537670918909014	0.236790615003455
TAF1C	chr16:84168524:C:T	NI	NK	-0.103708366101022	0.0408602184011585	0.00497228461701249
TAF1C	chr16:84168524:C:T	NI	CD8T	-0.195052156768924	0.0473497827262113	1.05579767817332e-06
TAF1C	chr16:84168524:C:T	NI	monocyte	-0.0519282570620707	0.0497769885568233	0.145869646252484
TAF1C	chr16:84168524:C:T	NI	B	-0.0867983248186257	0.0441779592932833	0.0236009349215943
TAF1C	chr16:84168524:C:T	NI	CD4T	-0.212990869132363	0.0492295728271867	4.08036242183218e-06
TAF1C	chr16:84168524:C:T	IAV	NK	-0.086673020984766	0.0388588235762592	0.0127620126829612
TAF1C	chr16:84168524:C:T	IAV	CD8T	-0.106004211334162	0.0373026950348856	0.00197469357573765
TAF1C	chr16:84168524:C:T	IAV	monocyte	-0.0379068807541178	0.0444117605619804	0.191507434672958
TAF1C	chr16:84168524:C:T	IAV	B	-0.0666102250302664	0.0398794769759943	0.0458200825972637
TAF1C	chr16:84168524:C:T	IAV	CD4T	-0.173820477750141	0.0439832441479602	2.56635252380288e-05
TAF1C	chr16:84168524:C:T	LPS	NK	-0.0875779414035817	0.0408403723992889	0.0180491148406254
TAF1C	chr16:84168524:C:T	LPS	CD8T	-0.139155908622296	0.0395362448414697	0.000165376825462693
TAF1C	chr16:84168524:C:T	LPS	monocyte	-0.0579377592410071	0.050848643920972	0.124185060139273
TAF1C	chr16:84168524:C:T	LPS	B	-0.0728773146852044	0.0435121730732933	0.0476944776643235
TAF1C	chr16:84168524:C:T	LPS	CD4T	-0.199666899276667	0.0465692891887657	3.68281218576794e-06
TAF1C	chr16:84168524:C:T	Tcruzi	NK	-0.0890414994768085	0.0421931397812828	0.019479122175228
TAF1C	chr16:84168524:C:T	Tcruzi	CD8T	-0.167027123241778	0.0423342428191047	1.97691193816185e-05
TAF1C	chr16:84168524:C:T	Tcruzi	monocyte	-0.0506579371167562	0.0484870329801407	0.145273441460144
TAF1C	chr16:84168524:C:T	Tcruzi	B	-0.0787974982869018	0.042331586838329	0.0304273727644447
TAF1C	chr16:84168524:C:T	Tcruzi	CD4T	-0.210427454065637	0.0477442744319411	1.39394226694733e-06
TAF1C	chr16:84176209:C:G	NI	NK	0.055114492119223	0.0500703305812197	0.129842009561559
TAF1C	chr16:84176209:C:G	NI	CD8T	0.142540194286561	0.0531419965365292	0.00270341201285871
TAF1C	chr16:84176209:C:G	NI	monocyte	-0.0280054980068694	0.0645975101914091	0.342496921709458
TAF1C	chr16:84176209:C:G	NI	B	0.0850798461368911	0.0548321189024607	0.0562242622285592
TAF1C	chr16:84176209:C:G	NI	CD4T	0.203741796754598	0.0609843678392866	0.000322506996312768
TAF1C	chr16:84176209:C:G	IAV	NK	0.0261068885568665	0.0500781251815028	0.282414202680727
TAF1C	chr16:84176209:C:G	IAV	CD8T	0.0619595056260496	0.0461864671228021	0.0859152345968474
TAF1C	chr16:84176209:C:G	IAV	monocyte	0.012136934798252	0.055092355987344	0.411183230233659
TAF1C	chr16:84176209:C:G	IAV	B	0.0777563985329058	0.0505014493637234	0.0547848175541095
TAF1C	chr16:84176209:C:G	IAV	CD4T	0.179079148682145	0.0562370631649021	0.00037857339830557
TAF1C	chr16:84176209:C:G	LPS	NK	0.0262549773389505	0.0532675101712893	0.291059622528934
TAF1C	chr16:84176209:C:G	LPS	CD8T	0.121211532309786	0.0500060528749553	0.00476966262298722
TAF1C	chr16:84176209:C:G	LPS	monocyte	-0.0314164369873657	0.0650929129373381	0.322369316515915
TAF1C	chr16:84176209:C:G	LPS	B	0.0830259555968997	0.0538822339392923	0.057987287297702
TAF1C	chr16:84176209:C:G	LPS	CD4T	0.228462508182763	0.0645672869383968	0.000110226666226926
TAF1C	chr16:84176209:C:G	Tcruzi	NK	0.0508526734513909	0.0527017936417455	0.159948355230232
TAF1C	chr16:84176209:C:G	Tcruzi	CD8T	0.141040712761656	0.0524012774906622	0.00224655153267085
TAF1C	chr16:84176209:C:G	Tcruzi	monocyte	0.0296206529605296	0.0609928204061621	0.314171821669733
TAF1C	chr16:84176209:C:G	Tcruzi	B	0.0785414824136943	0.0528531226689696	0.0639536757093547
TAF1C	chr16:84176209:C:G	Tcruzi	CD4T	0.19375974456977	0.0579622282836134	0.000340213236224504
TAF1C	chr16:84197435:C:T	NI	NK	0.0359631010114271	0.0507290832763663	0.22475268085849
TAF1C	chr16:84197435:C:T	NI	CD8T	0.0996213514957099	0.054472538793242	0.0338259665994185
TAF1C	chr16:84197435:C:T	NI	monocyte	0.162291251230648	0.0786640798647597	0.0130000475689867
TAF1C	chr16:84197435:C:T	NI	B	0.0157742323470811	0.0536973805238342	0.373964160379711
TAF1C	chr16:84197435:C:T	NI	CD4T	0.105180660198472	0.0604995404071803	0.0438578156319666
TAF1C	chr16:84197435:C:T	IAV	NK	0.0848297746326768	0.0530860132667025	0.0442566561588783
TAF1C	chr16:84197435:C:T	IAV	CD8T	0.0674308029705191	0.0459590715226196	0.0646361864957855
TAF1C	chr16:84197435:C:T	IAV	monocyte	0.0797825905267886	0.0561409582928945	0.075890554547956
TAF1C	chr16:84197435:C:T	IAV	B	0.0123496826327725	0.0485825165054472	0.385564063270625
TAF1C	chr16:84197435:C:T	IAV	CD4T	0.105429933508119	0.0567025429424061	0.0312529597851661
TAF1C	chr16:84197435:C:T	LPS	NK	0.0874119068586254	0.0546548972909845	0.0467048594860783
TAF1C	chr16:84197435:C:T	LPS	CD8T	0.0900456405415473	0.0507620970446568	0.0345094774546364
TAF1C	chr16:84197435:C:T	LPS	monocyte	0.108889329464809	0.0669872283679167	0.049233829579023
TAF1C	chr16:84197435:C:T	LPS	B	0.00758520397106287	0.054624509879003	0.426581983303141
TAF1C	chr16:84197435:C:T	LPS	CD4T	0.102002468488217	0.0571809377092473	0.04009363160418
TAF1C	chr16:84197435:C:T	Tcruzi	NK	0.0640882990047501	0.0522938938448002	0.106428576144535
TAF1C	chr16:84197435:C:T	Tcruzi	CD8T	0.0934431962201092	0.0526032244613359	0.0375806150369851
TAF1C	chr16:84197435:C:T	Tcruzi	monocyte	0.114943038610871	0.0651396000221899	0.0381359302660115
TAF1C	chr16:84197435:C:T	Tcruzi	B	0.0117634812989716	0.0523482254263049	0.396121405929759
TAF1C	chr16:84197435:C:T	Tcruzi	CD4T	0.103139337640515	0.0581638707125535	0.0403639933187693
TAF1C	chr16:84198046:C:G	NI	NK	-0.0221866679069046	0.0739059923212272	0.493681247421313
TAF1C	chr16:84198046:C:G	NI	CD8T	-0.0503808478677726	0.0961888025929453	0.418265539400489
TAF1C	chr16:84198046:C:G	NI	monocyte	-0.0488823964087761	0.108021684499319	0.426718057485449
TAF1C	chr16:84198046:C:G	NI	B	-0.0255663555616568	0.0821514488119482	0.492600722889716
TAF1C	chr16:84198046:C:G	NI	CD4T	-0.0739627502918002	0.127729386359774	0.388825035111365
TAF1C	chr16:84198046:C:G	IAV	NK	-0.0260380117244723	0.0705378050837294	0.472276510766784
TAF1C	chr16:84198046:C:G	IAV	CD8T	-0.0298295878065789	0.0680250659699191	0.447899838699456
TAF1C	chr16:84198046:C:G	IAV	monocyte	-0.0473301094945095	0.0953306965066634	0.425359238663278
TAF1C	chr16:84198046:C:G	IAV	B	-0.0203995281234296	0.0703750068704007	0.498937502808232
TAF1C	chr16:84198046:C:G	IAV	CD4T	-0.0620475540391473	0.107782588064206	0.396375551057754
TAF1C	chr16:84198046:C:G	LPS	NK	-0.0333796601266607	0.0789237759463628	0.450509473318991
TAF1C	chr16:84198046:C:G	LPS	CD8T	-0.0444151262924483	0.0842663092309328	0.412005944177541
TAF1C	chr16:84198046:C:G	LPS	monocyte	-0.0474504767478536	0.106454092339948	0.435866477802201
TAF1C	chr16:84198046:C:G	LPS	B	-0.0244319176378129	0.0811783370358873	0.491328663904901
TAF1C	chr16:84198046:C:G	LPS	CD4T	-0.0760183667106979	0.125852201373619	0.379347346443786
TAF1C	chr16:84198046:C:G	Tcruzi	NK	-0.0334732257029904	0.0810327726033155	0.456323251545561
TAF1C	chr16:84198046:C:G	Tcruzi	CD8T	-0.0570202556703332	0.100461350303424	0.397195635741197
TAF1C	chr16:84198046:C:G	Tcruzi	monocyte	-0.0578996519024093	0.113339582043052	0.415506447597255
TAF1C	chr16:84198046:C:G	Tcruzi	B	-0.0210726048170358	0.0774253244864312	0.502200703317309
TAF1C	chr16:84198046:C:G	Tcruzi	CD4T	-0.0691245925600318	0.120202881848829	0.395565386968562
TAF1C	chr16:84203302:C:G	NI	NK	-0.0735209356358411	0.0655798665860811	0.139136493599577
TAF1C	chr16:84203302:C:G	NI	CD8T	-0.109452084259658	0.0752560689798535	0.0840602124684047
TAF1C	chr16:84203302:C:G	NI	monocyte	0.0304022555144442	0.0792816067519059	0.384815410475361
TAF1C	chr16:84203302:C:G	NI	B	-0.0578474437347157	0.0686226627278411	0.212290470883544
TAF1C	chr16:84203302:C:G	NI	CD4T	-0.145860307682826	0.0935288827319283	0.0715443417027594
TAF1C	chr16:84203302:C:G	IAV	NK	-0.067249373620865	0.0619708667785621	0.145495933218706
TAF1C	chr16:84203302:C:G	IAV	CD8T	-0.0737523005986556	0.0595127178292076	0.111503276981841
TAF1C	chr16:84203302:C:G	IAV	monocyte	0.056521394748894	0.0777675166054828	0.261888356619004
TAF1C	chr16:84203302:C:G	IAV	B	-0.0346824153498774	0.0590070503571936	0.286817805675089
TAF1C	chr16:84203302:C:G	IAV	CD4T	-0.120043304211173	0.0805260404016003	0.0784872296791928
TAF1C	chr16:84203302:C:G	LPS	NK	-0.0802909615539782	0.0679514211679682	0.123755444310817
TAF1C	chr16:84203302:C:G	LPS	CD8T	-0.0750342707670947	0.0616229329282863	0.122411337788849
TAF1C	chr16:84203302:C:G	LPS	monocyte	0.0434321945840805	0.0819958513855199	0.331840052808032
TAF1C	chr16:84203302:C:G	LPS	B	-0.0549779225612347	0.067341533028498	0.219553429931553
TAF1C	chr16:84203302:C:G	LPS	CD4T	-0.134602320471712	0.087266481293414	0.0737272570042497
TAF1C	chr16:84203302:C:G	Tcruzi	NK	-0.0754241881761069	0.0676924813422936	0.139925529344529
TAF1C	chr16:84203302:C:G	Tcruzi	CD8T	-0.104644629236468	0.072265915421404	0.0841913075038138
TAF1C	chr16:84203302:C:G	Tcruzi	monocyte	0.0271261054315357	0.0756899658121968	0.394888200951465
TAF1C	chr16:84203302:C:G	Tcruzi	B	-0.0749577786613715	0.0711614542260887	0.151867011264024
TAF1C	chr16:84203302:C:G	Tcruzi	CD4T	-0.15430412867781	0.0955289074810479	0.0645586950039757
TAF1C	chr16:84206868:T:A	NI	NK	-0.0202883752001934	0.0787766717741196	0.522670349462219
TAF1C	chr16:84206868:T:A	NI	CD8T	-0.016419049807953	0.0837242681060455	0.542962233550509
TAF1C	chr16:84206868:T:A	NI	monocyte	0.060129327753512	0.119127545389677	0.403813145895049
TAF1C	chr16:84206868:T:A	NI	B	0.0486411032295321	0.100342498279202	0.430929604452579
TAF1C	chr16:84206868:T:A	NI	CD4T	-0.0172842140120759	0.100666950406628	0.544869082941139
TAF1C	chr16:84206868:T:A	IAV	NK	-0.0107268453269848	0.0697136963517838	0.555712590790642
TAF1C	chr16:84206868:T:A	IAV	CD8T	-0.0144229663056429	0.0661656412045233	0.535398262897191
TAF1C	chr16:84206868:T:A	IAV	monocyte	0.0507823720768172	0.100490806024574	0.419853829259243
TAF1C	chr16:84206868:T:A	IAV	B	0.0536453503294555	0.0994705603708382	0.401791146603536
TAF1C	chr16:84206868:T:A	IAV	CD4T	-0.00184590500657948	0.0833562266945738	0.596210201253821
TAF1C	chr16:84206868:T:A	LPS	NK	-0.00548648145731901	0.0733918873373142	0.575424202631002
TAF1C	chr16:84206868:T:A	LPS	CD8T	-0.00924408977869388	0.0713566069574547	0.559680377728647
TAF1C	chr16:84206868:T:A	LPS	monocyte	0.0594038946575962	0.117651725144828	0.411179939568379
TAF1C	chr16:84206868:T:A	LPS	B	0.0430051759653061	0.0943296855816072	0.439555587836397
TAF1C	chr16:84206868:T:A	LPS	CD4T	0.000401414972932954	0.0908970280354555	0.593295936937613
TAF1C	chr16:84206868:T:A	Tcruzi	NK	-0.0198891405585324	0.0809479475634868	0.525647326110191
TAF1C	chr16:84206868:T:A	Tcruzi	CD8T	-0.0141821641893277	0.0802143259105473	0.547680956089082
TAF1C	chr16:84206868:T:A	Tcruzi	monocyte	0.0613426409565835	0.118100563606863	0.411276931312076
TAF1C	chr16:84206868:T:A	Tcruzi	B	0.0571056742640922	0.10680691535109	0.404404055985445
TAF1C	chr16:84206868:T:A	Tcruzi	CD4T	-0.00559025055447799	0.0922048601771752	0.583043519992513
TAF1C	chr16:84225916:G:A	NI	NK	0.0351397047857424	0.0738514132152034	0.445734578647198
TAF1C	chr16:84225916:G:A	NI	CD8T	0.0158714129073145	0.0693708959046076	0.528726514946964
TAF1C	chr16:84225916:G:A	NI	monocyte	0.04714637499544	0.0959930338269452	0.418280758475499
TAF1C	chr16:84225916:G:A	NI	B	0.0413995630327236	0.0825819101567034	0.435130555115564
TAF1C	chr16:84225916:G:A	NI	CD4T	0.0122072091890813	0.0834518870998259	0.548381648898236
TAF1C	chr16:84225916:G:A	IAV	NK	0.0220823910198784	0.0620232202993114	0.487363784542117
TAF1C	chr16:84225916:G:A	IAV	CD8T	0.0157940952772882	0.0554135950942585	0.511390418826891
TAF1C	chr16:84225916:G:A	IAV	monocyte	0.016991736587355	0.0704309647912686	0.520007916101588
TAF1C	chr16:84225916:G:A	IAV	B	0.0330887637147016	0.0703601110967362	0.445907262567583
TAF1C	chr16:84225916:G:A	IAV	CD4T	0.00767013464957396	0.0720681666713913	0.564714015135347
TAF1C	chr16:84225916:G:A	LPS	NK	0.029210852414236	0.0694864606067457	0.463051918584135
TAF1C	chr16:84225916:G:A	LPS	CD8T	0.00847839881136009	0.0610988427389315	0.548722572442104
TAF1C	chr16:84225916:G:A	LPS	monocyte	0.021057222058741	0.0834340408065898	0.508577730930906
TAF1C	chr16:84225916:G:A	LPS	B	0.0427417899237155	0.0834215841894991	0.427172750542819
TAF1C	chr16:84225916:G:A	LPS	CD4T	0.00761000752924308	0.0784225213531648	0.564698633263318
TAF1C	chr16:84225916:G:A	Tcruzi	NK	0.0474743243491589	0.0876821826710627	0.412277649037973
TAF1C	chr16:84225916:G:A	Tcruzi	CD8T	0.0118475680341393	0.0665111748648199	0.540409422845166
TAF1C	chr16:84225916:G:A	Tcruzi	monocyte	0.045050347587292	0.0927593482687528	0.437190228585489
TAF1C	chr16:84225916:G:A	Tcruzi	B	0.0411997673442109	0.0798027574329248	0.426888208590298
TAF1C	chr16:84225916:G:A	Tcruzi	CD4T	0.0169145204844194	0.0790059954233861	0.533839363313397
TAF1C	chr16:84232188:A:G	NI	NK	0.0148429235032989	0.0605512433224002	0.563590807282742
TAF1C	chr16:84232188:A:G	NI	CD8T	-0.0101928113675082	0.0543340206503337	0.574712542928712
TAF1C	chr16:84232188:A:G	NI	monocyte	0.0289331231708594	0.0723182192088826	0.476902251614403
TAF1C	chr16:84232188:A:G	NI	B	0.0197206294488719	0.0596066957013076	0.529114697837909
TAF1C	chr16:84232188:A:G	NI	CD4T	-0.014227912483924	0.0657609677569642	0.558015559843501
TAF1C	chr16:84232188:A:G	IAV	NK	-0.0170805861161117	0.0540133571642403	0.536258986691425
TAF1C	chr16:84232188:A:G	IAV	CD8T	-0.00893165822025757	0.0439688021670188	0.570006076577335
TAF1C	chr16:84232188:A:G	IAV	monocyte	0.0107370538058621	0.0552645299528122	0.562401309419772
TAF1C	chr16:84232188:A:G	IAV	B	0.0135519873160338	0.0502495792099918	0.547607102354442
TAF1C	chr16:84232188:A:G	IAV	CD4T	-0.0139355011083459	0.0575299038084006	0.558686590222881
TAF1C	chr16:84232188:A:G	LPS	NK	-0.000764970196837693	0.0494537943323343	0.621165244270651
TAF1C	chr16:84232188:A:G	LPS	CD8T	-0.0125305448270364	0.0499551858469001	0.552750431013213
TAF1C	chr16:84232188:A:G	LPS	monocyte	0.0220768191876656	0.0685720668794275	0.513662113799747
TAF1C	chr16:84232188:A:G	LPS	B	0.0240694842113033	0.0628354022967049	0.505986231348372
TAF1C	chr16:84232188:A:G	LPS	CD4T	-0.0149380539603564	0.0622161389092927	0.55569375633298
TAF1C	chr16:84232188:A:G	Tcruzi	NK	-0.00657450612331898	0.0517808173750308	0.593514512467558
TAF1C	chr16:84232188:A:G	Tcruzi	CD8T	-0.0114352133206957	0.0531915968601433	0.565234875635834
TAF1C	chr16:84232188:A:G	Tcruzi	monocyte	0.0326494649008113	0.0738480269683345	0.480225435245473
TAF1C	chr16:84232188:A:G	Tcruzi	B	0.00882573186649582	0.0524925008855631	0.574539522953321
TAF1C	chr16:84232188:A:G	Tcruzi	CD4T	-0.0123686725089159	0.0616609368036071	0.568885183550101
TAF1C	chr16:84258338:G:A	NI	NK	-0.0183094324856318	0.050814392519136	0.535793695138851
TAF1C	chr16:84258338:G:A	NI	CD8T	-0.00437508918412563	0.0501422478277533	0.619436665952322
TAF1C	chr16:84258338:G:A	NI	monocyte	-0.0166928338357369	0.0632767625910099	0.539509313503362
TAF1C	chr16:84258338:G:A	NI	B	-0.0102672086659847	0.0511421375079606	0.588401429334293
TAF1C	chr16:84258338:G:A	NI	CD4T	-0.00023695949549745	0.0612543388324417	0.635916765392982
TAF1C	chr16:84258338:G:A	IAV	NK	-0.0192763570787489	0.0496481486940646	0.524868309836488
TAF1C	chr16:84258338:G:A	IAV	CD8T	-0.00735765796604054	0.0396757350959648	0.591023723951924
TAF1C	chr16:84258338:G:A	IAV	monocyte	-0.0110340025348896	0.0512163285502336	0.582202362539627
TAF1C	chr16:84258338:G:A	IAV	B	-0.007337449710059	0.0440291469457601	0.597712928218152
TAF1C	chr16:84258338:G:A	IAV	CD4T	0.00212601266866345	0.0526718898158731	0.645446778816211
TAF1C	chr16:84258338:G:A	LPS	NK	-0.02621975497622	0.0588931454209123	0.49656188165536
TAF1C	chr16:84258338:G:A	LPS	CD8T	-0.00620212017200871	0.0440683310698812	0.599145607389069
TAF1C	chr16:84258338:G:A	LPS	monocyte	-0.00206197477706095	0.0615790573930354	0.615848014229635
TAF1C	chr16:84258338:G:A	LPS	B	-0.00484828138356684	0.0494364869126969	0.611475416779775
TAF1C	chr16:84258338:G:A	LPS	CD4T	0.000661073420739615	0.0571910174031109	0.643705737923581
TAF1C	chr16:84258338:G:A	Tcruzi	NK	-0.0161509228887348	0.0503879843954137	0.547320253783832
TAF1C	chr16:84258338:G:A	Tcruzi	CD8T	-0.00409978810162167	0.0482286213678976	0.618263846125786
TAF1C	chr16:84258338:G:A	Tcruzi	monocyte	-0.0143541234441899	0.0598605649745279	0.569276422424035
TAF1C	chr16:84258338:G:A	Tcruzi	B	-0.00705618401554997	0.0476543311999629	0.601326673889919
TAF1C	chr16:84258338:G:A	Tcruzi	CD4T	-3.8614300976059e-05	0.0574477400471043	0.643899585265164
TAF1C	chr16:84282817:G:A	NI	NK	0.042361246273375	0.0751598835904391	0.402631731883753
TAF1C	chr16:84282817:G:A	NI	CD8T	0.0323809555810626	0.0734000451514627	0.451231414451891
TAF1C	chr16:84282817:G:A	NI	monocyte	0.0568071139405491	0.0998268697986694	0.379350343536582
TAF1C	chr16:84282817:G:A	NI	B	0.00636001574193199	0.0685225449535918	0.564198815193945
TAF1C	chr16:84282817:G:A	NI	CD4T	0.00983978120272997	0.0808987997006091	0.548212269954296
TAF1C	chr16:84282817:G:A	IAV	NK	0.036128440264041	0.0685922350952242	0.415375807372794
TAF1C	chr16:84282817:G:A	IAV	CD8T	0.0345342789492281	0.0663289382334314	0.416675734860655
TAF1C	chr16:84282817:G:A	IAV	monocyte	0.0104743053833484	0.0697292539594559	0.534941214174452
TAF1C	chr16:84282817:G:A	IAV	B	-0.00254585165974546	0.0613576254843822	0.602206212041747
TAF1C	chr16:84282817:G:A	IAV	CD4T	-0.00820722466235624	0.0746415096162231	0.590263835898124
TAF1C	chr16:84282817:G:A	LPS	NK	0.056484369736816	0.0896502247415313	0.364476045900305
TAF1C	chr16:84282817:G:A	LPS	CD8T	0.0525916681722161	0.0862362946123429	0.373837526349248
TAF1C	chr16:84282817:G:A	LPS	monocyte	0.0221396407470169	0.0822232939526539	0.492886785701159
TAF1C	chr16:84282817:G:A	LPS	B	0.00472594383121202	0.0678555469505768	0.56564685135
TAF1C	chr16:84282817:G:A	LPS	CD4T	-0.00209324402995235	0.0775352563255475	0.591362556646466
TAF1C	chr16:84282817:G:A	Tcruzi	NK	0.0434183255334244	0.077802143487697	0.402891217425897
TAF1C	chr16:84282817:G:A	Tcruzi	CD8T	0.0294647325011011	0.0700813061149525	0.456229089310574
TAF1C	chr16:84282817:G:A	Tcruzi	monocyte	0.0498608473892595	0.0941577809971879	0.413302792548374
TAF1C	chr16:84282817:G:A	Tcruzi	B	0.00526949450245881	0.065526697659644	0.56612022168556
TAF1C	chr16:84282817:G:A	Tcruzi	CD4T	0.00840922971618918	0.0764862930605292	0.556186003755654
TAF2	chr8:119632049:T:G	NI	NK	0.00957236320920411	0.0505030455482443	0.596696471263823
TAF2	chr8:119632049:T:G	NI	CD8T	0.00412196714488117	0.0552126144064503	0.630090195250607
TAF2	chr8:119632049:T:G	NI	monocyte	-0.00366036205458278	0.0651114477677281	0.609039908373901
TAF2	chr8:119632049:T:G	NI	B	-0.00276211509166081	0.0532560425429999	0.636474958143328
TAF2	chr8:119632049:T:G	NI	CD4T	-0.000828417484042859	0.0676612141586374	0.640011331372272
TAF2	chr8:119632049:T:G	IAV	NK	0.00870337509123072	0.0468650746577263	0.597741048166884
TAF2	chr8:119632049:T:G	IAV	CD8T	0.00849543093986906	0.0436050055431998	0.595514407343274
TAF2	chr8:119632049:T:G	IAV	monocyte	-0.00590487854330498	0.0540728624316262	0.619837002342179
TAF2	chr8:119632049:T:G	IAV	B	-0.00510739526652735	0.0465501425861972	0.620324772629655
TAF2	chr8:119632049:T:G	IAV	CD4T	0.00192519792597143	0.0569966527509017	0.642052871535446
TAF2	chr8:119632049:T:G	LPS	NK	0.00833709558966491	0.0504133434208084	0.599066834239015
TAF2	chr8:119632049:T:G	LPS	CD8T	0.00617530877903259	0.0485142166010575	0.610712909577279
TAF2	chr8:119632049:T:G	LPS	monocyte	-0.00102084839393135	0.0647913534193537	0.63049630871215
TAF2	chr8:119632049:T:G	LPS	B	-0.00791358300971483	0.0546060795349459	0.60532033201973
TAF2	chr8:119632049:T:G	LPS	CD4T	-0.00269291032647298	0.0632094261960083	0.635417209251884
TAF2	chr8:119632049:T:G	Tcruzi	NK	0.0095227225093749	0.0521062777333333	0.597027195809537
TAF2	chr8:119632049:T:G	Tcruzi	CD8T	0.00162554999404341	0.0528368230386163	0.640163525627244
TAF2	chr8:119632049:T:G	Tcruzi	monocyte	-0.00415556400562848	0.0620236572223774	0.625680708756512
TAF2	chr8:119632049:T:G	Tcruzi	B	-0.00532324556723974	0.0511941383310997	0.620188315674045
TAF2	chr8:119632049:T:G	Tcruzi	CD4T	0.000306646701820828	0.0634725077749549	0.648179934781084
TAF2	chr8:119632807:C:T	NI	NK	-0.0205934058929862	0.0483029016126535	0.514707665197389
TAF2	chr8:119632807:C:T	NI	CD8T	-0.0178814751542763	0.0499882798859342	0.540070118319582
TAF2	chr8:119632807:C:T	NI	monocyte	-0.00588007238569196	0.0561477198427672	0.592150244817563
TAF2	chr8:119632807:C:T	NI	B	-0.00286400566604089	0.0460927927639159	0.629978125821785
TAF2	chr8:119632807:C:T	NI	CD4T	-0.0106915001003636	0.0572538423763699	0.582788704855273
TAF2	chr8:119632807:C:T	IAV	NK	-0.0219663892927252	0.0476768345138983	0.500467770286426
TAF2	chr8:119632807:C:T	IAV	CD8T	-0.0149877347634379	0.0396937374535696	0.531742554928294
TAF2	chr8:119632807:C:T	IAV	monocyte	-0.00458512840751401	0.0459397686849146	0.620725364299571
TAF2	chr8:119632807:C:T	IAV	B	-0.000316313600858375	0.0402018659830214	0.644574297514837
TAF2	chr8:119632807:C:T	IAV	CD4T	-0.0122747936872011	0.0491617847247669	0.574173606449766
TAF2	chr8:119632807:C:T	LPS	NK	-0.0243353909000349	0.0519766983126752	0.491976317909824
TAF2	chr8:119632807:C:T	LPS	CD8T	-0.0211922795376438	0.0480252775265982	0.504237899432342
TAF2	chr8:119632807:C:T	LPS	monocyte	-0.0045151676606485	0.0556749149815928	0.610491221095476
TAF2	chr8:119632807:C:T	LPS	B	-0.00289889096201973	0.0459381262404092	0.623529578276479
TAF2	chr8:119632807:C:T	LPS	CD4T	-0.00816276045235813	0.0530029106245897	0.59476642546321
TAF2	chr8:119632807:C:T	Tcruzi	NK	-0.0166824867045412	0.046603434379552	0.536168484839546
TAF2	chr8:119632807:C:T	Tcruzi	CD8T	-0.0124322177134504	0.0458854410143377	0.564001575952856
TAF2	chr8:119632807:C:T	Tcruzi	monocyte	-0.00528899382536172	0.0532313786756639	0.615149163426727
TAF2	chr8:119632807:C:T	Tcruzi	B	-0.00472183419507384	0.0439079074315714	0.616134541751725
TAF2	chr8:119632807:C:T	Tcruzi	CD4T	-0.0142689628028276	0.0546798551801707	0.569525810939377
TAF2	chr8:119644392:G:A	NI	NK	0.00118238708430923	0.0425578455560142	0.656832513429275
TAF2	chr8:119644392:G:A	NI	CD8T	-0.00142749753113599	0.0476788728928043	0.639821357881719
TAF2	chr8:119644392:G:A	NI	monocyte	-0.0128964558282948	0.0588925599964133	0.558514627028724
TAF2	chr8:119644392:G:A	NI	B	0.00172418390594153	0.0473756874579561	0.654442033218702
TAF2	chr8:119644392:G:A	NI	CD4T	-0.0154654833140751	0.0606255084193545	0.567293742364208
TAF2	chr8:119644392:G:A	IAV	NK	-0.00381013110898316	0.0393635918118967	0.623943526764869
TAF2	chr8:119644392:G:A	IAV	CD8T	-0.00123242636154905	0.0364289019326768	0.639601532346311
TAF2	chr8:119644392:G:A	IAV	monocyte	-0.0146532988473298	0.04967118572345	0.562350693193646
TAF2	chr8:119644392:G:A	IAV	B	-0.00247223014549492	0.0405223612458364	0.633790365278885
TAF2	chr8:119644392:G:A	IAV	CD4T	-0.0217072550672688	0.0567846678294688	0.53615615613851
TAF2	chr8:119644392:G:A	LPS	NK	-0.00216322416087387	0.0426007669498069	0.630463662819219
TAF2	chr8:119644392:G:A	LPS	CD8T	-0.00691238352156749	0.0417158576622785	0.597970772085034
TAF2	chr8:119644392:G:A	LPS	monocyte	-0.0241398164262194	0.0648931489102159	0.518972351953205
TAF2	chr8:119644392:G:A	LPS	B	-0.00285786009764995	0.0466785562779047	0.628095802569619
TAF2	chr8:119644392:G:A	LPS	CD4T	-0.0161775573991596	0.0570317329281895	0.562399653124903
TAF2	chr8:119644392:G:A	Tcruzi	NK	-0.00376484116541127	0.0436797372927395	0.625315738678137
TAF2	chr8:119644392:G:A	Tcruzi	CD8T	-0.00489392506054123	0.0455800306137964	0.617288714298957
TAF2	chr8:119644392:G:A	Tcruzi	monocyte	-0.0171323984293934	0.0575721199757221	0.555702016930296
TAF2	chr8:119644392:G:A	Tcruzi	B	-0.00119906165887541	0.0445668181637383	0.641054042586994
TAF2	chr8:119644392:G:A	Tcruzi	CD4T	-0.0157316540701572	0.0573465042595335	0.569177809753811
TAF2	chr8:119653775:C:T	NI	NK	-0.000581331233724762	0.0195758042949735	0.752978493932625
TAF2	chr8:119653775:C:T	NI	CD8T	0.000653925813233254	0.0211122840479866	0.738552960573893
TAF2	chr8:119653775:C:T	NI	monocyte	-0.00409229272560218	0.0285332568521973	0.677505615633856
TAF2	chr8:119653775:C:T	NI	B	0.00322538445354442	0.0217529288625409	0.71107508247232
TAF2	chr8:119653775:C:T	NI	CD4T	0.00677106673035434	0.0273902219377619	0.67054312826993
TAF2	chr8:119653775:C:T	IAV	NK	-0.000243870537770351	0.0183293325289623	0.752562474026998
TAF2	chr8:119653775:C:T	IAV	CD8T	0.00125711462229474	0.0169530661276137	0.730161609327257
TAF2	chr8:119653775:C:T	IAV	monocyte	-0.00720111089569399	0.0260142686900403	0.678668139686252
TAF2	chr8:119653775:C:T	IAV	B	0.00366546759043619	0.01955015478666	0.702056684948878
TAF2	chr8:119653775:C:T	IAV	CD4T	0.0025135579123848	0.021729296113705	0.718081103866403
TAF2	chr8:119653775:C:T	LPS	NK	0.00132305062942412	0.019768201492822	0.726549494396707
TAF2	chr8:119653775:C:T	LPS	CD8T	-0.000671103128168835	0.0192473639738283	0.747455440485795
TAF2	chr8:119653775:C:T	LPS	monocyte	-0.00232240256351723	0.0267819034431614	0.711199124261385
TAF2	chr8:119653775:C:T	LPS	B	0.0037995708574875	0.0219721588202652	0.698091699670499
TAF2	chr8:119653775:C:T	LPS	CD4T	0.00693845341085602	0.0253741598386105	0.671359806926283
TAF2	chr8:119653775:C:T	Tcruzi	NK	0.00376770210379492	0.0216887241962902	0.69400758008349
TAF2	chr8:119653775:C:T	Tcruzi	CD8T	0.00790424237434242	0.0236049221505239	0.647092031759185
TAF2	chr8:119653775:C:T	Tcruzi	monocyte	0.000613797706263112	0.0260347337044922	0.729788493665458
TAF2	chr8:119653775:C:T	Tcruzi	B	0.00708575367701619	0.0233344961643492	0.655864696588519
TAF2	chr8:119653775:C:T	Tcruzi	CD4T	0.00784102508639484	0.0260240670862854	0.65551024466777
TAF2	chr8:119699288:A:G	NI	NK	-0.0477598285849116	0.0540257064905831	0.244029072316866
TAF2	chr8:119699288:A:G	NI	CD8T	-0.0574684166992856	0.0582463978258365	0.22086770443599
TAF2	chr8:119699288:A:G	NI	monocyte	-0.0312018317563622	0.0621131938477404	0.358154253090732
TAF2	chr8:119699288:A:G	NI	B	-0.0224392146561188	0.0533277328074191	0.391591209464048
TAF2	chr8:119699288:A:G	NI	CD4T	-0.0807296133410645	0.0746371498163757	0.192603996006394
TAF2	chr8:119699288:A:G	IAV	NK	-0.0574057623970598	0.0578344833625817	0.205288604138613
TAF2	chr8:119699288:A:G	IAV	CD8T	-0.0471632903434912	0.049833712230428	0.220903156137738
TAF2	chr8:119699288:A:G	IAV	monocyte	-0.0383940652471884	0.0563340929404787	0.310856465954281
TAF2	chr8:119699288:A:G	IAV	B	-0.0373710162060421	0.0518752516129023	0.293594002311956
TAF2	chr8:119699288:A:G	IAV	CD4T	-0.0705842604852022	0.0652781678696783	0.194313771275682
TAF2	chr8:119699288:A:G	LPS	NK	-0.0619719696721782	0.0616408691012468	0.202232447687571
TAF2	chr8:119699288:A:G	LPS	CD8T	-0.059548083839508	0.0568582417504316	0.196430255525056
TAF2	chr8:119699288:A:G	LPS	monocyte	-0.04020933185175	0.0643172626105533	0.325275597918268
TAF2	chr8:119699288:A:G	LPS	B	-0.0159919217225291	0.0535646696075658	0.424538070231022
TAF2	chr8:119699288:A:G	LPS	CD4T	-0.058608208823343	0.0631354613879524	0.23617107714665
TAF2	chr8:119699288:A:G	Tcruzi	NK	-0.0523925261502629	0.057479920488557	0.233781188577643
TAF2	chr8:119699288:A:G	Tcruzi	CD8T	-0.049616751191812	0.0544906311508973	0.239507716330981
TAF2	chr8:119699288:A:G	Tcruzi	monocyte	-0.0380875455654944	0.0615182651018414	0.330871432357699
TAF2	chr8:119699288:A:G	Tcruzi	B	-0.0173645413932749	0.0511856056383011	0.414316560527217
TAF2	chr8:119699288:A:G	Tcruzi	CD4T	-0.0898626071892016	0.0789586184460484	0.177535247938113
TAF2	chr8:119729916:T:A	NI	NK	0.00814300049950757	0.0541475546789951	0.585990625910694
TAF2	chr8:119729916:T:A	NI	CD8T	0.00322885561542153	0.0602779470147639	0.61188503584428
TAF2	chr8:119729916:T:A	NI	monocyte	0.03742145676265	0.083250626115256	0.459021627241047
TAF2	chr8:119729916:T:A	NI	B	0.000308830578173743	0.0590521316115983	0.627436485582854
TAF2	chr8:119729916:T:A	NI	CD4T	0.01394806951391	0.0751000835419954	0.56676888824202
TAF2	chr8:119729916:T:A	IAV	NK	0.00708756395837426	0.0502552286525586	0.587991434108478
TAF2	chr8:119729916:T:A	IAV	CD8T	0.00626401873147709	0.0463536929302507	0.589863615100354
TAF2	chr8:119729916:T:A	IAV	monocyte	0.046928148221065	0.0968005225464519	0.439040006610045
TAF2	chr8:119729916:T:A	IAV	B	-0.00114148561732714	0.0514045101051747	0.634618775358336
TAF2	chr8:119729916:T:A	IAV	CD4T	0.00889538937546812	0.0629830175842814	0.587371541393838
TAF2	chr8:119729916:T:A	LPS	NK	0.00513473936061372	0.0541392864706673	0.596606027948599
TAF2	chr8:119729916:T:A	LPS	CD8T	0.00809698838266514	0.0528772103666289	0.580441901308317
TAF2	chr8:119729916:T:A	LPS	monocyte	0.0397115883122219	0.0853488288829261	0.46230128815557
TAF2	chr8:119729916:T:A	LPS	B	-0.00461696853527277	0.0602659338473711	0.615743662940405
TAF2	chr8:119729916:T:A	LPS	CD4T	0.00977332164593156	0.0694593596734233	0.583493016872833
TAF2	chr8:119729916:T:A	Tcruzi	NK	0.00284812656731894	0.0553058817628689	0.611401472420367
TAF2	chr8:119729916:T:A	Tcruzi	CD8T	0.00766614168677038	0.0580301392769103	0.5890934913532
TAF2	chr8:119729916:T:A	Tcruzi	monocyte	0.0363892683085252	0.0799766631047393	0.475614729524619
TAF2	chr8:119729916:T:A	Tcruzi	B	0.000188917355838241	0.056097972800189	0.626080800625153
TAF2	chr8:119729916:T:A	Tcruzi	CD4T	0.0120087218675011	0.0702660058189548	0.578041707349414
TAF2	chr8:119807317:C:T	NI	NK	0.00610236431114656	0.0448251251276837	0.599949074519703
TAF2	chr8:119807317:C:T	NI	CD8T	0.0178837825764264	0.0531155288528326	0.540099596887945
TAF2	chr8:119807317:C:T	NI	monocyte	-0.00171744120287848	0.0603982805069543	0.620931863016237
TAF2	chr8:119807317:C:T	NI	B	0.00582450484183386	0.0494436445235199	0.608080895422471
TAF2	chr8:119807317:C:T	NI	CD4T	0.0273778997149662	0.0677701470889902	0.508628124214409
TAF2	chr8:119807317:C:T	IAV	NK	0.00583473432566656	0.0416497855791135	0.598831117910449
TAF2	chr8:119807317:C:T	IAV	CD8T	0.0112158643386213	0.0399240359516231	0.556906233991397
TAF2	chr8:119807317:C:T	IAV	monocyte	0.0008381339226917	0.0491446949167972	0.640166177774683
TAF2	chr8:119807317:C:T	IAV	B	0.00342035240792584	0.0426076073846468	0.618279601284887
TAF2	chr8:119807317:C:T	IAV	CD4T	0.0225753148169537	0.0569951801033282	0.520651275897674
TAF2	chr8:119807317:C:T	LPS	NK	0.00755508836933456	0.0454014819834337	0.584643378639537
TAF2	chr8:119807317:C:T	LPS	CD8T	0.0148700784701456	0.0460618296036501	0.537581492524532
TAF2	chr8:119807317:C:T	LPS	monocyte	0.00473630821083243	0.0602412659103244	0.607500792410878
TAF2	chr8:119807317:C:T	LPS	B	0.00630084002895339	0.0492587078141448	0.598366523866674
TAF2	chr8:119807317:C:T	LPS	CD4T	0.0336118799247698	0.0696824867428938	0.48281125375319
TAF2	chr8:119807317:C:T	Tcruzi	NK	0.013216343157683	0.0484204694763417	0.559525725092359
TAF2	chr8:119807317:C:T	Tcruzi	CD8T	0.018060048172272	0.0516157373042535	0.534240727896309
TAF2	chr8:119807317:C:T	Tcruzi	monocyte	-0.00330864575666163	0.0579471430664072	0.632601560638233
TAF2	chr8:119807317:C:T	Tcruzi	B	0.00153090111922701	0.0471364698648032	0.629204143296881
TAF2	chr8:119807317:C:T	Tcruzi	CD4T	0.0223793155400016	0.0616720148164754	0.529724901583396
TAF2	chr8:119816184:G:A	NI	NK	-0.109652556271614	0.0747051531694879	0.0690657098691409
TAF2	chr8:119816184:G:A	NI	CD8T	-0.0890069572160186	0.071183040240009	0.108956739375777
TAF2	chr8:119816184:G:A	NI	monocyte	0.00614253148782326	0.0811921787655311	0.491813195561564
TAF2	chr8:119816184:G:A	NI	B	0.0831071944047972	0.0824292544867893	0.166060735102495
TAF2	chr8:119816184:G:A	NI	CD4T	-0.0626921524413733	0.0791035302478591	0.218488537430506
TAF2	chr8:119816184:G:A	IAV	NK	-0.099072287937612	0.0708012715272225	0.0773502966495055
TAF2	chr8:119816184:G:A	IAV	CD8T	-0.0936613988259822	0.0676814795207422	0.0763010111546374
TAF2	chr8:119816184:G:A	IAV	monocyte	-0.00817648619245146	0.0714673015414813	0.455425708299661
TAF2	chr8:119816184:G:A	IAV	B	0.0413916470020034	0.0673363785282794	0.284367573434253
TAF2	chr8:119816184:G:A	IAV	CD4T	-0.0534069464122695	0.0697150599162658	0.225310963729899
TAF2	chr8:119816184:G:A	LPS	NK	-0.123389953520823	0.0798388571030854	0.0558585845361754
TAF2	chr8:119816184:G:A	LPS	CD8T	-0.15400285399548	0.091150257265529	0.0361765896012773
TAF2	chr8:119816184:G:A	LPS	monocyte	-0.0549424771856198	0.0851602613188719	0.269624540254595
TAF2	chr8:119816184:G:A	LPS	B	0.102221257895374	0.0897958193109164	0.130610389935146
TAF2	chr8:119816184:G:A	LPS	CD4T	-0.0704254833156745	0.075124171930877	0.179472203848143
TAF2	chr8:119816184:G:A	Tcruzi	NK	-0.136158311235305	0.0860240932025702	0.050421261600621
TAF2	chr8:119816184:G:A	Tcruzi	CD8T	-0.0826888280464945	0.0683964935723262	0.116438174754845
TAF2	chr8:119816184:G:A	Tcruzi	monocyte	-0.0397155342232418	0.0786600990088884	0.318528533748068
TAF2	chr8:119816184:G:A	Tcruzi	B	0.0895675789231824	0.0826812067804706	0.144897262606061
TAF2	chr8:119816184:G:A	Tcruzi	CD4T	-0.0957745724111485	0.0789690438169112	0.115574526889011
TAF2	chr8:119847299:C:T	NI	NK	0.0209596101480297	0.0304786396795255	0.378388244157241
TAF2	chr8:119847299:C:T	NI	CD8T	0.0257547958659161	0.0327344699800396	0.350574514628355
TAF2	chr8:119847299:C:T	NI	monocyte	0.00705292510511852	0.0356729265668987	0.515327650324529
TAF2	chr8:119847299:C:T	NI	B	0.0212012529028825	0.0325721859194271	0.390912221074008
TAF2	chr8:119847299:C:T	NI	CD4T	0.0366798045215632	0.0418353034109964	0.31752076180225
TAF2	chr8:119847299:C:T	IAV	NK	0.0180276923579292	0.0280753442415735	0.392084205236959
TAF2	chr8:119847299:C:T	IAV	CD8T	0.0150760425370997	0.0253876530038239	0.404003763959906
TAF2	chr8:119847299:C:T	IAV	monocyte	0.0025584230687889	0.0300756144411068	0.571405155255572
TAF2	chr8:119847299:C:T	IAV	B	0.0307781739710197	0.0371945377462766	0.322801247386744
TAF2	chr8:119847299:C:T	IAV	CD4T	0.0316551220127818	0.0361744733021548	0.323921967238568
TAF2	chr8:119847299:C:T	LPS	NK	0.0190730553354222	0.0298098987318199	0.389609739413865
TAF2	chr8:119847299:C:T	LPS	CD8T	0.0202624096207302	0.0285257349806184	0.367468645050606
TAF2	chr8:119847299:C:T	LPS	monocyte	0.0159479256921455	0.0360154275988679	0.455403734648313
TAF2	chr8:119847299:C:T	LPS	B	0.0167502794760508	0.0311529785354	0.420400040392842
TAF2	chr8:119847299:C:T	LPS	CD4T	0.0327208908142236	0.0381116277535034	0.327458633469363
TAF2	chr8:119847299:C:T	Tcruzi	NK	0.0195196549373994	0.0305487445610108	0.389596203438955
TAF2	chr8:119847299:C:T	Tcruzi	CD8T	0.0230785672582586	0.030712434423841	0.356811638027669
TAF2	chr8:119847299:C:T	Tcruzi	monocyte	0.0186629002316457	0.0352950873309162	0.429151823901806
TAF2	chr8:119847299:C:T	Tcruzi	B	0.0251875925816407	0.0335391292869453	0.353223281867857
TAF2	chr8:119847299:C:T	Tcruzi	CD4T	0.0429778182578572	0.0446687611476437	0.292392911097774
TAF2	chr8:119848932:C:A	NI	NK	0.00676032981166992	0.0508605927685492	0.602921020216608
TAF2	chr8:119848932:C:A	NI	CD8T	0.00618237810284915	0.0572469686912721	0.61143523848778
TAF2	chr8:119848932:C:A	NI	monocyte	-0.0346146629965332	0.0797296311189121	0.468090800098283
TAF2	chr8:119848932:C:A	NI	B	0.00823582987736918	0.0570235761866446	0.601619703516596
TAF2	chr8:119848932:C:A	NI	CD4T	-0.00292608279206698	0.0693527698193782	0.621172179659349
TAF2	chr8:119848932:C:A	IAV	NK	0.00872286737132092	0.0484798995521368	0.589640435973883
TAF2	chr8:119848932:C:A	IAV	CD8T	0.0053949958047357	0.0438779270701418	0.606327456224131
TAF2	chr8:119848932:C:A	IAV	monocyte	-0.0183680402345856	0.0592971129680149	0.539888867494411
TAF2	chr8:119848932:C:A	IAV	B	0.00641690243493741	0.0490516138920645	0.605576391918842
TAF2	chr8:119848932:C:A	IAV	CD4T	-0.000406905781539586	0.0585763515346662	0.638603999151184
TAF2	chr8:119848932:C:A	LPS	NK	0.00981418893386525	0.0526327392854591	0.583653592448173
TAF2	chr8:119848932:C:A	LPS	CD8T	0.00664096773128279	0.0501026355552349	0.600114913429651
TAF2	chr8:119848932:C:A	LPS	monocyte	-0.0320396645915483	0.0784048291345478	0.491026366652746
TAF2	chr8:119848932:C:A	LPS	B	0.00160232787244215	0.055145224704146	0.629820454031408
TAF2	chr8:119848932:C:A	LPS	CD4T	-0.00482859071597704	0.0648606261042425	0.615023720830875
TAF2	chr8:119848932:C:A	Tcruzi	NK	0.0103364352176297	0.0540949296380584	0.584660398652419
TAF2	chr8:119848932:C:A	Tcruzi	CD8T	0.0049438889421321	0.0548227237768887	0.614603151528301
TAF2	chr8:119848932:C:A	Tcruzi	monocyte	-0.0284487621673527	0.0734449541684201	0.509847814020435
TAF2	chr8:119848932:C:A	Tcruzi	B	0.00557212490827946	0.053510389601656	0.611665097237611
TAF2	chr8:119848932:C:A	Tcruzi	CD4T	-0.00424674759109396	0.0654694694398151	0.621604435979838
TAF2	chr8:119879065:G:A	NI	NK	-0.0139634758515938	0.0377533981884246	0.556813313440881
TAF2	chr8:119879065:G:A	NI	CD8T	-0.0156168798532588	0.0418479751241497	0.557989249255656
TAF2	chr8:119879065:G:A	NI	monocyte	-0.0106570906913295	0.0470355404107472	0.570046728038894
TAF2	chr8:119879065:G:A	NI	B	0.00294645939587459	0.0378043165769903	0.655959304145126
TAF2	chr8:119879065:G:A	NI	CD4T	0.000617506293667507	0.0454958180752295	0.660874110248832
TAF2	chr8:119879065:G:A	IAV	NK	-0.0132847930626919	0.0356088639109787	0.555145537884232
TAF2	chr8:119879065:G:A	IAV	CD8T	-0.0128279450298539	0.0336186887362836	0.552619112187279
TAF2	chr8:119879065:G:A	IAV	monocyte	-0.0201825551913574	0.0482199329994286	0.532402691851675
TAF2	chr8:119879065:G:A	IAV	B	0.00591854577698348	0.0345628284573435	0.630325434318026
TAF2	chr8:119879065:G:A	IAV	CD4T	-0.00311466220337644	0.0381909888988695	0.644772731021887
TAF2	chr8:119879065:G:A	LPS	NK	-0.0105938450909233	0.0360103180601392	0.574402450916548
TAF2	chr8:119879065:G:A	LPS	CD8T	-0.0120470132035533	0.035636903808439	0.562818296409598
TAF2	chr8:119879065:G:A	LPS	monocyte	-0.0167294337338519	0.0490479977540174	0.549108861149078
TAF2	chr8:119879065:G:A	LPS	B	0.0024337411422913	0.0375788281210026	0.654366152925861
TAF2	chr8:119879065:G:A	LPS	CD4T	0.00164494860688755	0.0423622068612164	0.66541810407613
TAF2	chr8:119879065:G:A	Tcruzi	NK	-0.00991977932875431	0.0365709103441421	0.584588887069819
TAF2	chr8:119879065:G:A	Tcruzi	CD8T	-0.00655082560243151	0.0359883826522408	0.612190232510027
TAF2	chr8:119879065:G:A	Tcruzi	monocyte	-0.00942892303602766	0.0439552189687826	0.59671218578563
TAF2	chr8:119879065:G:A	Tcruzi	B	0.00592707080859597	0.0371600775529358	0.63089669110489
TAF2	chr8:119879065:G:A	Tcruzi	CD4T	-0.0033746784098404	0.0420643967960358	0.644100242394062
TAF2	chr8:119896996:G:A	NI	NK	-0.0183907190878269	0.0536979665358872	0.498907805453208
TAF2	chr8:119896996:G:A	NI	CD8T	0.0174559317323405	0.0519632894331414	0.477156818853646
TAF2	chr8:119896996:G:A	NI	monocyte	-0.0133214404894045	0.0635010543709901	0.517889072910734
TAF2	chr8:119896996:G:A	NI	B	0.0513161552137587	0.0696347248235409	0.333339671503893
TAF2	chr8:119896996:G:A	NI	CD4T	0.0540630087577833	0.0748716452063465	0.338974700018903
TAF2	chr8:119896996:G:A	IAV	NK	-0.0127441329670278	0.0480757187353486	0.525346568950543
TAF2	chr8:119896996:G:A	IAV	CD8T	0.00234117213014275	0.0413002689127549	0.566267636445694
TAF2	chr8:119896996:G:A	IAV	monocyte	-0.0119434533067576	0.0536330483727965	0.529273973620347
TAF2	chr8:119896996:G:A	IAV	B	0.0363840571124018	0.0555837226459749	0.364245739448105
TAF2	chr8:119896996:G:A	IAV	CD4T	0.0441672378703007	0.063546326428831	0.354943670302369
TAF2	chr8:119896996:G:A	LPS	NK	-0.0153624606023426	0.0527463540737428	0.513430291439792
TAF2	chr8:119896996:G:A	LPS	CD8T	-0.00325859513889805	0.0476000829806994	0.595767714363319
TAF2	chr8:119896996:G:A	LPS	monocyte	-0.0203813676069508	0.0661527983890367	0.491197037222283
TAF2	chr8:119896996:G:A	LPS	B	0.0439429767051794	0.0642114761545876	0.351586026503531
TAF2	chr8:119896996:G:A	LPS	CD4T	0.0483866079286215	0.0690918681579797	0.351161401088818
TAF2	chr8:119896996:G:A	Tcruzi	NK	-0.00752206232033051	0.0505672493202355	0.561245824745372
TAF2	chr8:119896996:G:A	Tcruzi	CD8T	0.0130301128845359	0.0494568570976514	0.498056488052897
TAF2	chr8:119896996:G:A	Tcruzi	monocyte	-0.0209375525047696	0.0635743646239113	0.491193481256421
TAF2	chr8:119896996:G:A	Tcruzi	B	0.0427819595243412	0.0619405853970041	0.350666930859022
TAF2	chr8:119896996:G:A	Tcruzi	CD4T	0.0406258713592134	0.0647263653099257	0.378476066006349
TAF2	chr8:119908657:C:T	NI	NK	0.0196507246402621	0.060074859509983	0.479141677642605
TAF2	chr8:119908657:C:T	NI	CD8T	0.0122381200504716	0.0649025737924551	0.520772335626109
TAF2	chr8:119908657:C:T	NI	monocyte	0.0726034052064384	0.0993505674772075	0.313453546027569
TAF2	chr8:119908657:C:T	NI	B	0.0356093073939401	0.0706032360051851	0.416875754826364
TAF2	chr8:119908657:C:T	NI	CD4T	0.0129544797822858	0.0785800568164	0.523239130618521
TAF2	chr8:119908657:C:T	IAV	NK	0.0316728781341357	0.0625973053940061	0.417356519618195
TAF2	chr8:119908657:C:T	IAV	CD8T	0.00894496347609461	0.0517877817781034	0.524120148916071
TAF2	chr8:119908657:C:T	IAV	monocyte	0.0527537254759593	0.0781669386449165	0.351697278750725
TAF2	chr8:119908657:C:T	IAV	B	0.0467052261996285	0.0724810853118338	0.360573493231464
TAF2	chr8:119908657:C:T	IAV	CD4T	0.029135617404315	0.0699843436072626	0.45135325098698
TAF2	chr8:119908657:C:T	LPS	NK	0.0281887147502023	0.0633892661631968	0.436642375039785
TAF2	chr8:119908657:C:T	LPS	CD8T	0.0209619327671516	0.0583051179827342	0.465467542957544
TAF2	chr8:119908657:C:T	LPS	monocyte	0.0657498876051139	0.094779721218572	0.335560584041388
TAF2	chr8:119908657:C:T	LPS	B	0.0406539435605108	0.0726683720585013	0.393914532819806
TAF2	chr8:119908657:C:T	LPS	CD4T	0.0218589090444209	0.0737490365805863	0.485385083751423
TAF2	chr8:119908657:C:T	Tcruzi	NK	0.017956582455932	0.0614113931508612	0.487643527442104
TAF2	chr8:119908657:C:T	Tcruzi	CD8T	0.0168722923314356	0.0623841652137555	0.495488737359836
TAF2	chr8:119908657:C:T	Tcruzi	monocyte	0.0811762904339483	0.105259922032059	0.30646478775641
TAF2	chr8:119908657:C:T	Tcruzi	B	0.0431914664174824	0.0725821807577587	0.38189433002372
TAF2	chr8:119908657:C:T	Tcruzi	CD4T	0.0200342833259237	0.0738693670569794	0.496020933488222
TAF2	chr8:119931602:G:A	NI	NK	-0.00575887853649013	0.0733544067922003	0.572668097334355
TAF2	chr8:119931602:G:A	NI	CD8T	0.00196110777131003	0.0794838064880728	0.588920115240615
TAF2	chr8:119931602:G:A	NI	monocyte	-0.0625403878876577	0.120365680688182	0.39550307318513
TAF2	chr8:119931602:G:A	NI	B	-0.0525179623684537	0.102612782263438	0.418691537777867
TAF2	chr8:119931602:G:A	NI	CD4T	0.0430165873297159	0.111690761574767	0.469161037468328
TAF2	chr8:119931602:G:A	IAV	NK	-0.00953027559891465	0.0691688730995888	0.554947827863045
TAF2	chr8:119931602:G:A	IAV	CD8T	0.00379797518875762	0.0630167659247341	0.581366080470692
TAF2	chr8:119931602:G:A	IAV	monocyte	-0.0288315860028876	0.0853183734748397	0.480464281105957
TAF2	chr8:119931602:G:A	IAV	B	-0.0394026296581479	0.0835262686627383	0.43480814918175
TAF2	chr8:119931602:G:A	IAV	CD4T	0.0221487075212443	0.0868341852445533	0.520024659030703
TAF2	chr8:119931602:G:A	LPS	NK	-0.007266090677174	0.0739925246130624	0.562824286697934
TAF2	chr8:119931602:G:A	LPS	CD8T	-0.000994239085686767	0.0700779608888398	0.591290478995633
TAF2	chr8:119931602:G:A	LPS	monocyte	-0.0320410507221789	0.101547425630793	0.478258124029402
TAF2	chr8:119931602:G:A	LPS	B	-0.0615924018985073	0.111914965135183	0.395615776438224
TAF2	chr8:119931602:G:A	LPS	CD4T	0.0235273427053198	0.0946573483449739	0.518765802010333
TAF2	chr8:119931602:G:A	Tcruzi	NK	-0.0136421110480118	0.0784615002605055	0.543963750508374
TAF2	chr8:119931602:G:A	Tcruzi	CD8T	-0.00066038694644805	0.076812248804682	0.596780266667358
TAF2	chr8:119931602:G:A	Tcruzi	monocyte	-0.0540433862580357	0.112482165273487	0.426971449928172
TAF2	chr8:119931602:G:A	Tcruzi	B	-0.0495941654054827	0.0972875267936853	0.417966768201316
TAF2	chr8:119931602:G:A	Tcruzi	CD4T	0.0435041199137165	0.108576873868406	0.469345940456341
TAF4B	chr18:26140290:C:G	NI	NK	-0.0229475103978006	0.0580189807141767	0.440215635258117
TAF4B	chr18:26140290:C:G	NI	CD8T	-0.0152955918508371	0.0542100165052111	0.478744662719924
TAF4B	chr18:26140290:C:G	NI	monocyte	0.052557584018165	0.0842172338060089	0.352619284315882
TAF4B	chr18:26140290:C:G	NI	B	-0.0790898536140445	0.0914725002005964	0.27023150237517
TAF4B	chr18:26140290:C:G	NI	CD4T	0.0152118957306118	0.0650373627190102	0.515558545876857
TAF4B	chr18:26140290:C:G	IAV	NK	-0.0201524979597305	0.0545967584234554	0.446703142331783
TAF4B	chr18:26140290:C:G	IAV	CD8T	-0.00712084333426253	0.0479320345243023	0.513969698008316
TAF4B	chr18:26140290:C:G	IAV	monocyte	0.0176019312704964	0.0644909622651137	0.4823248300787
TAF4B	chr18:26140290:C:G	IAV	B	-0.0666494646594518	0.0779004623267673	0.273037528235553
TAF4B	chr18:26140290:C:G	IAV	CD4T	-0.0187719688661071	0.0496516491615131	0.44957747145967
TAF4B	chr18:26140290:C:G	LPS	NK	-0.0341447515479962	0.0621975744848451	0.384521096186087
TAF4B	chr18:26140290:C:G	LPS	CD8T	-0.0320098915211633	0.0538105677839279	0.370906872468248
TAF4B	chr18:26140290:C:G	LPS	monocyte	0.077810721506047	0.102940844299329	0.298517469922752
TAF4B	chr18:26140290:C:G	LPS	B	-0.0740591593261684	0.0859541201765057	0.270860714756707
TAF4B	chr18:26140290:C:G	LPS	CD4T	-0.0169303265527013	0.0495628118528928	0.459684890289988
TAF4B	chr18:26140290:C:G	Tcruzi	NK	-0.0162248745580818	0.0594956387392602	0.477722742468283
TAF4B	chr18:26140290:C:G	Tcruzi	CD8T	-0.0165156473621527	0.0530144190467162	0.468163269957231
TAF4B	chr18:26140290:C:G	Tcruzi	monocyte	0.0464829385731088	0.0805873608773235	0.381332107630449
TAF4B	chr18:26140290:C:G	Tcruzi	B	-0.062229126143974	0.0778775443195216	0.29518843489944
TAF4B	chr18:26140290:C:G	Tcruzi	CD4T	0.0170083589354296	0.0614258720098088	0.505794438539196
TAF4B	chr18:26147290:G:A	NI	NK	0.230447516827146	0.0589556714254532	4.71761723134409e-05
TAF4B	chr18:26147290:G:A	NI	CD8T	0.143950502882231	0.051633298457622	0.00288485800066433
TAF4B	chr18:26147290:G:A	NI	monocyte	-0.0227183730252718	0.0642076004229369	0.362400820868074
TAF4B	chr18:26147290:G:A	NI	B	0.498780091599485	0.0643293093809152	5.06532064823034e-15
TAF4B	chr18:26147290:G:A	NI	CD4T	0.0731868638889488	0.0561042639508267	0.0962048988687047
TAF4B	chr18:26147290:G:A	IAV	NK	0.25619455738003	0.0599416249711754	5.78032332640536e-06
TAF4B	chr18:26147290:G:A	IAV	CD8T	0.161051832171157	0.054557938163495	0.00156916129971024
TAF4B	chr18:26147290:G:A	IAV	monocyte	-0.0446897257163329	0.0649601533180801	0.246005592469975
TAF4B	chr18:26147290:G:A	IAV	B	0.39199966796505	0.057351136244793	9.69572780168543e-12
TAF4B	chr18:26147290:G:A	IAV	CD4T	0.124919998563481	0.0401482586030803	0.000949463207145273
TAF4B	chr18:26147290:G:A	LPS	NK	0.25575928344512	0.0608426181914447	1.20264237893289e-05
TAF4B	chr18:26147290:G:A	LPS	CD8T	0.155794848608511	0.0460259009479509	0.000398300267629438
TAF4B	chr18:26147290:G:A	LPS	monocyte	-0.00821253380248114	0.0699437814151677	0.453589909793019
TAF4B	chr18:26147290:G:A	LPS	B	0.536400769878653	0.0632411667005466	4.10148360137189e-19
TAF4B	chr18:26147290:G:A	LPS	CD4T	0.0936235167599509	0.0352568115173558	0.00402783537595022
TAF4B	chr18:26147290:G:A	Tcruzi	NK	0.188394023334736	0.0663067386172702	0.0027752737134862
TAF4B	chr18:26147290:G:A	Tcruzi	CD8T	0.155773791403573	0.0511434236244956	0.00125187083229548
TAF4B	chr18:26147290:G:A	Tcruzi	monocyte	-0.00991854213225268	0.066979118167165	0.441182689972723
TAF4B	chr18:26147290:G:A	Tcruzi	B	0.477974625285894	0.0636776341899933	2.91700353658773e-14
TAF4B	chr18:26147290:G:A	Tcruzi	CD4T	0.1127480335268	0.0496965722428546	0.0117010517410908
TAF4B	chr18:26275149:T:A	NI	NK	-0.00208797150508778	0.048852585216006	0.623834281708953
TAF4B	chr18:26275149:T:A	NI	CD8T	-0.00258124113407982	0.0525448234110817	0.61741838424133
TAF4B	chr18:26275149:T:A	NI	monocyte	0.0260490432583576	0.079059180882129	0.512180638254244
TAF4B	chr18:26275149:T:A	NI	B	-0.0159224232703337	0.0583601380157342	0.555007989229323
TAF4B	chr18:26275149:T:A	NI	CD4T	-0.0134106151651812	0.0632137380594694	0.562862458769744
TAF4B	chr18:26275149:T:A	IAV	NK	0.00239232753550354	0.0464590083871411	0.639101174927853
TAF4B	chr18:26275149:T:A	IAV	CD8T	-0.00379393983362027	0.0410508425422247	0.607253954198688
TAF4B	chr18:26275149:T:A	IAV	monocyte	0.0131551151196719	0.0602247523598465	0.580391642599976
TAF4B	chr18:26275149:T:A	IAV	B	-0.0174461234344392	0.0525855274312965	0.535790905313904
TAF4B	chr18:26275149:T:A	IAV	CD4T	-0.0189114376768269	0.0547871257460844	0.532393205225471
TAF4B	chr18:26275149:T:A	LPS	NK	-1.32588917702001e-06	0.0493701221923466	0.629225686968936
TAF4B	chr18:26275149:T:A	LPS	CD8T	-0.00894667336478026	0.0459209862086423	0.573532077696638
TAF4B	chr18:26275149:T:A	LPS	monocyte	0.0165850430980501	0.0731468434041534	0.564865676468395
TAF4B	chr18:26275149:T:A	LPS	B	-0.0164339800430111	0.0579739034919249	0.546402940597792
TAF4B	chr18:26275149:T:A	LPS	CD4T	-0.0216157064159521	0.059248683962449	0.521419346055293
TAF4B	chr18:26275149:T:A	Tcruzi	NK	0.00251597488953939	0.0514162013213736	0.637980817650313
TAF4B	chr18:26275149:T:A	Tcruzi	CD8T	-0.0070680891697961	0.0501904537830657	0.591118312951682
TAF4B	chr18:26275149:T:A	Tcruzi	monocyte	0.0147818194424915	0.0695788291352643	0.577602512414696
TAF4B	chr18:26275149:T:A	Tcruzi	B	-0.0200024744412401	0.058730506875636	0.530844833958163
TAF4B	chr18:26275149:T:A	Tcruzi	CD4T	-0.0182050256853019	0.0602231997906824	0.543611340437942
TAF4B	chr18:26333573:T:C	NI	NK	-0.0140050148785821	0.0371576205177551	0.543620935055647
TAF4B	chr18:26333573:T:C	NI	CD8T	-0.0180762401603603	0.0399566970363507	0.519485133213859
TAF4B	chr18:26333573:T:C	NI	monocyte	-0.00870895227772794	0.0491149452703464	0.578084985618429
TAF4B	chr18:26333573:T:C	NI	B	-0.0164719795849691	0.0423069476740427	0.539932711134073
TAF4B	chr18:26333573:T:C	NI	CD4T	-0.0289390512748925	0.0517992154623153	0.46950250914411
TAF4B	chr18:26333573:T:C	IAV	NK	-0.011593862630464	0.033883604630358	0.553822772923154
TAF4B	chr18:26333573:T:C	IAV	CD8T	-0.0167049192580908	0.0342233243665091	0.504266765814484
TAF4B	chr18:26333573:T:C	IAV	monocyte	-0.00325870288198231	0.040080181846266	0.633660082835338
TAF4B	chr18:26333573:T:C	IAV	B	-0.014535903961426	0.0367586294683499	0.537694473850166
TAF4B	chr18:26333573:T:C	IAV	CD4T	-0.0211859672955074	0.0407540657108517	0.498262416209856
TAF4B	chr18:26333573:T:C	LPS	NK	-0.0138124959663574	0.0370626983074949	0.538978069368775
TAF4B	chr18:26333573:T:C	LPS	CD8T	-0.0131888809062726	0.033739496674192	0.53257245036414
TAF4B	chr18:26333573:T:C	LPS	monocyte	-0.0066880747547403	0.04844160324812	0.604218499431377
TAF4B	chr18:26333573:T:C	LPS	B	-0.0159161617210472	0.041564734051688	0.536428360494826
TAF4B	chr18:26333573:T:C	LPS	CD4T	-0.0233780036606294	0.0438273517729336	0.489375174575132
TAF4B	chr18:26333573:T:C	Tcruzi	NK	-0.0127896592781877	0.0376167574250773	0.552808580432608
TAF4B	chr18:26333573:T:C	Tcruzi	CD8T	-0.0166162742797255	0.0380468929113851	0.522386250666832
TAF4B	chr18:26333573:T:C	Tcruzi	monocyte	-0.00823260655048525	0.0463862379409788	0.602055467230272
TAF4B	chr18:26333573:T:C	Tcruzi	B	-0.0150878131970499	0.0398323241024376	0.541265768460894
TAF4B	chr18:26333573:T:C	Tcruzi	CD4T	-0.0202249123958446	0.0439673995177306	0.515120914965775
TAF4B	chr18:26337236:C:G	NI	NK	-0.148672353497245	0.051111640019393	0.00187768169637326
TAF4B	chr18:26337236:C:G	NI	CD8T	-0.152781203124164	0.0457955745620399	0.000469067046349747
TAF4B	chr18:26337236:C:G	NI	monocyte	-0.0436848945482509	0.0594805373547923	0.229802021407957
TAF4B	chr18:26337236:C:G	NI	B	-0.215973024850239	0.0597202969643013	5.09851006161854e-05
TAF4B	chr18:26337236:C:G	NI	CD4T	-0.0627078289149111	0.0515671705983707	0.112978249357017
TAF4B	chr18:26337236:C:G	IAV	NK	-0.17572358961927	0.0537509347176503	0.000165122852018196
TAF4B	chr18:26337236:C:G	IAV	CD8T	-0.11271151086258	0.0448935251814219	0.00682093515873739
TAF4B	chr18:26337236:C:G	IAV	monocyte	0.010256298579744	0.0577218330020196	0.436888979709115
TAF4B	chr18:26337236:C:G	IAV	B	-0.160386359078484	0.0517767701834376	0.000726426203430997
TAF4B	chr18:26337236:C:G	IAV	CD4T	-0.10128706850537	0.0380978145864157	0.0040167128835511
TAF4B	chr18:26337236:C:G	LPS	NK	-0.158978246481604	0.0522240895220603	0.00104816310947031
TAF4B	chr18:26337236:C:G	LPS	CD8T	-0.157516424903087	0.0419456092638144	5.36036518643535e-05
TAF4B	chr18:26337236:C:G	LPS	monocyte	0.00589056246832569	0.0647237818669619	0.468888691169431
TAF4B	chr18:26337236:C:G	LPS	B	-0.219230289344864	0.0586575019126555	2.41834965544197e-05
TAF4B	chr18:26337236:C:G	LPS	CD4T	-0.0886711174940561	0.034758826258395	0.00567800470578006
TAF4B	chr18:26337236:C:G	Tcruzi	NK	-0.165169382204	0.0553483150429876	0.0011911419511772
TAF4B	chr18:26337236:C:G	Tcruzi	CD8T	-0.186874499368683	0.0471499375025825	8.58942609349711e-06
TAF4B	chr18:26337236:C:G	Tcruzi	monocyte	-0.0210690604339485	0.0599136633866901	0.359414182253672
TAF4B	chr18:26337236:C:G	Tcruzi	B	-0.2056193892021	0.057365492519209	5.12269868166992e-05
TAF4B	chr18:26337236:C:G	Tcruzi	CD4T	-0.0787710000704861	0.0447006232020221	0.0410120438195013
TAF4B	chr18:26365897:C:A	NI	NK	-0.00151543508182257	0.0520113064559046	0.634319795743034
TAF4B	chr18:26365897:C:A	NI	CD8T	0.0151569833638894	0.0563506184295485	0.545343814866999
TAF4B	chr18:26365897:C:A	NI	monocyte	-0.0303917619442398	0.0813020138148547	0.489480900004061
TAF4B	chr18:26365897:C:A	NI	B	0.00720918486853465	0.0587714209404481	0.592649619729333
TAF4B	chr18:26365897:C:A	NI	CD4T	0.0434581457892391	0.08337546347403	0.444410283533919
TAF4B	chr18:26365897:C:A	IAV	NK	-0.0100100199072552	0.051935407154082	0.586356873434239
TAF4B	chr18:26365897:C:A	IAV	CD8T	0.00107294974208777	0.0434018033389882	0.615763331776013
TAF4B	chr18:26365897:C:A	IAV	monocyte	-0.0284855081324702	0.0715714202782267	0.50498016144888
TAF4B	chr18:26365897:C:A	IAV	B	7.82668599290285e-06	0.0502357078197645	0.627355394895172
TAF4B	chr18:26365897:C:A	IAV	CD4T	0.0143975667011128	0.0545134144985407	0.545682502364688
TAF4B	chr18:26365897:C:A	LPS	NK	-0.0118879554358706	0.0569712486003104	0.577638341411319
TAF4B	chr18:26365897:C:A	LPS	CD8T	0.0107566720153768	0.0484916032168134	0.55629276472231
TAF4B	chr18:26365897:C:A	LPS	monocyte	-0.0225631043274753	0.0766321365810296	0.529867166513962
TAF4B	chr18:26365897:C:A	LPS	B	0.00135421571171876	0.0576236216697425	0.61641724311289
TAF4B	chr18:26365897:C:A	LPS	CD4T	0.0190102663701455	0.0592270441764054	0.525118137970867
TAF4B	chr18:26365897:C:A	Tcruzi	NK	-0.00705245625061862	0.0557436546446373	0.605665916264025
TAF4B	chr18:26365897:C:A	Tcruzi	CD8T	0.0137726403749143	0.0538486734596125	0.547674132516734
TAF4B	chr18:26365897:C:A	Tcruzi	monocyte	-0.0200372805799736	0.0727543058531404	0.544521620182281
TAF4B	chr18:26365897:C:A	Tcruzi	B	0.00531064788879466	0.0554001875477224	0.598742326283559
TAF4B	chr18:26365897:C:A	Tcruzi	CD4T	0.0293891408527683	0.0679333533061045	0.490857374831049
TAF4B	chr18:26372017:G:A	NI	NK	0.00233223209880711	0.0504083128132766	0.634801347704532
TAF4B	chr18:26372017:G:A	NI	CD8T	0.00129580730898889	0.0546978747488672	0.641304857108814
TAF4B	chr18:26372017:G:A	NI	monocyte	-0.00477236604152225	0.0703159429853766	0.603639704425044
TAF4B	chr18:26372017:G:A	NI	B	-0.0129319901955234	0.0602609745794648	0.586194208247915
TAF4B	chr18:26372017:G:A	NI	CD4T	0.000869248311573842	0.0655963969329791	0.636356232492072
TAF4B	chr18:26372017:G:A	IAV	NK	0.00769208741699979	0.0486655911420058	0.60428060392947
TAF4B	chr18:26372017:G:A	IAV	CD8T	0.00461729143863608	0.0430641880730273	0.61866382707556
TAF4B	chr18:26372017:G:A	IAV	monocyte	-0.00991276448284107	0.0646937679478735	0.604380636889898
TAF4B	chr18:26372017:G:A	IAV	B	-0.0148552008969159	0.0544310045031488	0.567120059858471
TAF4B	chr18:26372017:G:A	IAV	CD4T	0.00130369561238182	0.0540960772803984	0.641944801732837
TAF4B	chr18:26372017:G:A	LPS	NK	0.00621172836029515	0.0515733704704536	0.610364008072947
TAF4B	chr18:26372017:G:A	LPS	CD8T	0.00226264630103975	0.047419318609578	0.630244903464741
TAF4B	chr18:26372017:G:A	LPS	monocyte	0.00363196573447664	0.0719007726201921	0.622193507339166
TAF4B	chr18:26372017:G:A	LPS	B	-0.0175364731353211	0.0633426106338256	0.561225520073491
TAF4B	chr18:26372017:G:A	LPS	CD4T	0.000504229508066692	0.05849707496717	0.641467658511682
TAF4B	chr18:26372017:G:A	Tcruzi	NK	0.0107713312579912	0.0556626794098596	0.59182121795669
TAF4B	chr18:26372017:G:A	Tcruzi	CD8T	0.00395414552818129	0.0531092341747695	0.625827135911218
TAF4B	chr18:26372017:G:A	Tcruzi	monocyte	-0.00267961301509472	0.0675276661169351	0.631072918152682
TAF4B	chr18:26372017:G:A	Tcruzi	B	-0.0135901626251189	0.0581797307189124	0.578631325145988
TAF4B	chr18:26372017:G:A	Tcruzi	CD4T	0.00407255140777385	0.0615398477532229	0.628616538400065
TAF4B	chr18:26443908:T:C	NI	NK	-0.00151427391202706	0.0459472870011829	0.641418067329983
TAF4B	chr18:26443908:T:C	NI	CD8T	-0.000423699224696099	0.0485735680058597	0.643680946105372
TAF4B	chr18:26443908:T:C	NI	monocyte	0.00748644005998975	0.0642610201676373	0.592545647002397
TAF4B	chr18:26443908:T:C	NI	B	-0.00414151143833944	0.0517370322945734	0.62781941861562
TAF4B	chr18:26443908:T:C	NI	CD4T	-0.0226404130694213	0.0643036007101977	0.533141949677403
TAF4B	chr18:26443908:T:C	IAV	NK	0.00404152081795938	0.0445095798929823	0.632522169014568
TAF4B	chr18:26443908:T:C	IAV	CD8T	0.00650734339135363	0.041863487443136	0.616530067010194
TAF4B	chr18:26443908:T:C	IAV	monocyte	0.0259275645603137	0.0720871314150465	0.53070664304324
TAF4B	chr18:26443908:T:C	IAV	B	0.00578832026270736	0.0466038892403722	0.623703812343923
TAF4B	chr18:26443908:T:C	IAV	CD4T	-0.0063788462046414	0.0482674500623839	0.60615823082528
TAF4B	chr18:26443908:T:C	LPS	NK	0.0014475476777729	0.046215203321715	0.644469304379685
TAF4B	chr18:26443908:T:C	LPS	CD8T	0.00419854750437509	0.0435992213216239	0.62994579204204
TAF4B	chr18:26443908:T:C	LPS	monocyte	0.0157744704358874	0.0666498040182191	0.568236187850405
TAF4B	chr18:26443908:T:C	LPS	B	-0.0042041246855037	0.0511777339786724	0.622586664991887
TAF4B	chr18:26443908:T:C	LPS	CD4T	-0.0138596095730917	0.0524555894147819	0.566741216010517
TAF4B	chr18:26443908:T:C	Tcruzi	NK	-0.00228880542080301	0.0477217819514768	0.635895302221966
TAF4B	chr18:26443908:T:C	Tcruzi	CD8T	-0.000770526328353159	0.0466891774100485	0.639978822546455
TAF4B	chr18:26443908:T:C	Tcruzi	monocyte	0.0183722150883649	0.0659631308428995	0.563830272819048
TAF4B	chr18:26443908:T:C	Tcruzi	B	-0.00349817997914789	0.049019292480361	0.628463462226113
TAF4B	chr18:26443908:T:C	Tcruzi	CD4T	-0.0180083041741606	0.0575874592264127	0.555220525727508
TAF6	chr7:100023371:T:C	NI	NK	-0.0177741785900943	0.0559697708487707	0.531475596651972
TAF6	chr7:100023371:T:C	NI	CD8T	-0.0167036497079627	0.0601542751446441	0.545419581173743
TAF6	chr7:100023371:T:C	NI	monocyte	0.0221218047466479	0.0745071876249558	0.517485522510471
TAF6	chr7:100023371:T:C	NI	B	-0.0116600404063782	0.0593653364733794	0.571291160694109
TAF6	chr7:100023371:T:C	NI	CD4T	-0.0105233777327258	0.070391801744601	0.575921935901651
TAF6	chr7:100023371:T:C	IAV	NK	-0.0152214688905002	0.0512707438609133	0.538077532828436
TAF6	chr7:100023371:T:C	IAV	CD8T	-0.015347765658583	0.0482970752510444	0.531414405905726
TAF6	chr7:100023371:T:C	IAV	monocyte	0.0182938887171057	0.0619885644348979	0.540198498373494
TAF6	chr7:100023371:T:C	IAV	B	-0.0159167436318424	0.0545496876246834	0.541950893858111
TAF6	chr7:100023371:T:C	IAV	CD4T	-0.0123940873794415	0.0600547002742501	0.567620612288286
TAF6	chr7:100023371:T:C	LPS	NK	-0.0267025374141025	0.0639813479857086	0.490755841932855
TAF6	chr7:100023371:T:C	LPS	CD8T	-0.00712602756119067	0.0503423816316919	0.579200993621491
TAF6	chr7:100023371:T:C	LPS	monocyte	0.0332646637930521	0.0824950969068178	0.486993568018985
TAF6	chr7:100023371:T:C	LPS	B	-0.0156458483074262	0.0608364305358194	0.54915775343799
TAF6	chr7:100023371:T:C	LPS	CD4T	-0.00622641558389438	0.0646976279201702	0.594385684978048
TAF6	chr7:100023371:T:C	Tcruzi	NK	-0.0142190179290786	0.0554542041278645	0.548979385206702
TAF6	chr7:100023371:T:C	Tcruzi	CD8T	-0.0102020752889795	0.0557548680685612	0.571048461573262
TAF6	chr7:100023371:T:C	Tcruzi	monocyte	0.0240686051494154	0.0729850113363765	0.524320928631118
TAF6	chr7:100023371:T:C	Tcruzi	B	-0.00695188664088602	0.0550727308759212	0.589652077680761
TAF6	chr7:100023371:T:C	Tcruzi	CD4T	-0.0139451206382026	0.0670077133440588	0.565905339389585
TAF6	chr7:100042338:A:G	NI	NK	-0.00620520201166358	0.0299553832482348	0.626746642663295
TAF6	chr7:100042338:A:G	NI	CD8T	-0.0136003010151641	0.0343102894359266	0.571449504281951
TAF6	chr7:100042338:A:G	NI	monocyte	-0.00384688855933349	0.041868115610869	0.613870787565997
TAF6	chr7:100042338:A:G	NI	B	-0.00987711836119192	0.0338024597819637	0.599588170796786
TAF6	chr7:100042338:A:G	NI	CD4T	-0.0153360928816113	0.0407265231046332	0.564407578797598
TAF6	chr7:100042338:A:G	IAV	NK	-0.00999407413579111	0.030186683080232	0.5915566260165
TAF6	chr7:100042338:A:G	IAV	CD8T	-0.00441497221734853	0.0259057859620818	0.634407675399659
TAF6	chr7:100042338:A:G	IAV	monocyte	-0.0133820842117748	0.0347318149735266	0.569361248688506
TAF6	chr7:100042338:A:G	IAV	B	-0.0112707084573129	0.0311469640016177	0.579601885329358
TAF6	chr7:100042338:A:G	IAV	CD4T	0.000416493680202395	0.0317440245386329	0.685287613862637
TAF6	chr7:100042338:A:G	LPS	NK	0.00221301115594322	0.0314337062547581	0.690370250387188
TAF6	chr7:100042338:A:G	LPS	CD8T	-0.0128350876187917	0.0314264369324624	0.56067937441297
TAF6	chr7:100042338:A:G	LPS	monocyte	-0.0447509198397122	0.0665744328953239	0.404972428492507
TAF6	chr7:100042338:A:G	LPS	B	-0.011229064692192	0.0338736160782414	0.582666856951713
TAF6	chr7:100042338:A:G	LPS	CD4T	-0.0045294505774367	0.033731161415769	0.64121608699599
TAF6	chr7:100042338:A:G	Tcruzi	NK	-0.00372710733512301	0.0306893124017613	0.647509006700877
TAF6	chr7:100042338:A:G	Tcruzi	CD8T	-0.00943137524934222	0.0312017157758749	0.597507986236965
TAF6	chr7:100042338:A:G	Tcruzi	monocyte	-0.016327730336689	0.0395759881076441	0.556216149381182
TAF6	chr7:100042338:A:G	Tcruzi	B	-0.0143438730709708	0.0349274893265586	0.562535038320054
TAF6	chr7:100042338:A:G	Tcruzi	CD4T	-0.00398783252621052	0.0347201935768207	0.649444182184488
TAF6	chr7:100046720:T:A	NI	NK	0.00300411283619781	0.0288043579520697	0.640386176551637
TAF6	chr7:100046720:T:A	NI	CD8T	-0.0217448736463481	0.0325206457727158	0.416030123454178
TAF6	chr7:100046720:T:A	NI	monocyte	-0.045639811858499	0.0485021788772117	0.267664957977546
TAF6	chr7:100046720:T:A	NI	B	-0.0225832144289704	0.034471641201305	0.417360516091883
TAF6	chr7:100046720:T:A	NI	CD4T	-0.0272371773974872	0.0393016726947781	0.400992101821204
TAF6	chr7:100046720:T:A	IAV	NK	-0.00333235765388237	0.0253301880492387	0.582346799856144
TAF6	chr7:100046720:T:A	IAV	CD8T	-0.0083632295469825	0.0237585734815441	0.512377728493384
TAF6	chr7:100046720:T:A	IAV	monocyte	-0.0178898662819461	0.0321139481643739	0.448550053143621
TAF6	chr7:100046720:T:A	IAV	B	-0.022496500226786	0.0321220606003179	0.399897904265572
TAF6	chr7:100046720:T:A	IAV	CD4T	-0.030118042732557	0.0370481503920414	0.369319703675572
TAF6	chr7:100046720:T:A	LPS	NK	-0.00414954567421498	0.0270969268388776	0.571321529722255
TAF6	chr7:100046720:T:A	LPS	CD8T	-0.0153193472198841	0.0272901153103184	0.444727133932344
TAF6	chr7:100046720:T:A	LPS	monocyte	-0.0263311917359654	0.0399696185935486	0.406518887945756
TAF6	chr7:100046720:T:A	LPS	B	-0.0231369925913705	0.0342529511271643	0.406461605161628
TAF6	chr7:100046720:T:A	LPS	CD4T	-0.033497182728092	0.0404114649420562	0.361217032658648
TAF6	chr7:100046720:T:A	Tcruzi	NK	-0.000865175626498424	0.0284818978096944	0.611154647627377
TAF6	chr7:100046720:T:A	Tcruzi	CD8T	-0.0222448986116306	0.03227351621109	0.407173460693783
TAF6	chr7:100046720:T:A	Tcruzi	monocyte	-0.0254859755386907	0.0385274667037497	0.411900383157627
TAF6	chr7:100046720:T:A	Tcruzi	B	-0.0227369819890539	0.0335022569343092	0.407720561949889
TAF6	chr7:100046720:T:A	Tcruzi	CD4T	-0.0246464819580283	0.0361382877603157	0.411296422635034
TAF6	chr7:100068894:G:A	NI	NK	0.0161730660299521	0.0597574488993347	0.550798413116351
TAF6	chr7:100068894:G:A	NI	CD8T	0.0086649079768591	0.0629040152485255	0.591488866322289
TAF6	chr7:100068894:G:A	NI	monocyte	-0.0295359574231458	0.0845492321392713	0.498363668568976
TAF6	chr7:100068894:G:A	NI	B	0.00814709955553604	0.0625656392683843	0.595914898919435
TAF6	chr7:100068894:G:A	NI	CD4T	0.00375116107771038	0.0764513041605761	0.609224109360129
TAF6	chr7:100068894:G:A	IAV	NK	0.00880738749946054	0.0522008137449747	0.581531719156054
TAF6	chr7:100068894:G:A	IAV	CD8T	0.0125974245766555	0.0506000432093003	0.557952075940658
TAF6	chr7:100068894:G:A	IAV	monocyte	-0.0209034681858575	0.0675317054526375	0.535227560262924
TAF6	chr7:100068894:G:A	IAV	B	0.00492152610185107	0.0534341321329611	0.606576974996018
TAF6	chr7:100068894:G:A	IAV	CD4T	0.00569074730084626	0.0645311496123923	0.606440889909448
TAF6	chr7:100068894:G:A	LPS	NK	0.0180673384254759	0.0614149141774639	0.537808796301976
TAF6	chr7:100068894:G:A	LPS	CD8T	0.00884903333911314	0.0548752427390277	0.579162948379655
TAF6	chr7:100068894:G:A	LPS	monocyte	-0.0133892184304276	0.0768069955035128	0.562060370127908
TAF6	chr7:100068894:G:A	LPS	B	0.00572640063516453	0.0613778677859773	0.600740080214881
TAF6	chr7:100068894:G:A	LPS	CD4T	0.00597749982744363	0.0711134078312924	0.602322021793272
TAF6	chr7:100068894:G:A	Tcruzi	NK	0.013784365158196	0.0597812606503181	0.562126706732421
TAF6	chr7:100068894:G:A	Tcruzi	CD8T	0.00845065279437492	0.0604180080502627	0.589475498607048
TAF6	chr7:100068894:G:A	Tcruzi	monocyte	-0.0359319009116559	0.0882343553917614	0.492118601340406
TAF6	chr7:100068894:G:A	Tcruzi	B	0.00385374675220479	0.0582305536401657	0.612452665897393
TAF6	chr7:100068894:G:A	Tcruzi	CD4T	-0.000648230990514451	0.0719544171256469	0.63143574270657
TAF6	chr7:100083199:T:G	NI	NK	-0.0125129450384235	0.0447004901394836	0.570618309216632
TAF6	chr7:100083199:T:G	NI	CD8T	0.00170187492986543	0.0439988391462049	0.631530284912555
TAF6	chr7:100083199:T:G	NI	monocyte	0.0294925861981697	0.0617059825516302	0.461597347843196
TAF6	chr7:100083199:T:G	NI	B	0.0112998939883664	0.0465896585321661	0.571648947482666
TAF6	chr7:100083199:T:G	NI	CD4T	0.0147897708317556	0.0556929613078508	0.554988223698866
TAF6	chr7:100083199:T:G	IAV	NK	-0.00647465132257218	0.0388257316102424	0.60605498016209
TAF6	chr7:100083199:T:G	IAV	CD8T	-0.00228539609130148	0.0349139617929816	0.637437918413861
TAF6	chr7:100083199:T:G	IAV	monocyte	0.0215647668155937	0.0495323601482791	0.50245325117166
TAF6	chr7:100083199:T:G	IAV	B	0.00165384222200183	0.0390325292760273	0.627409666106696
TAF6	chr7:100083199:T:G	IAV	CD4T	0.0124093534436711	0.0466386541562789	0.56410100119291
TAF6	chr7:100083199:T:G	LPS	NK	-0.00758993713149873	0.0423134231437514	0.598192922270473
TAF6	chr7:100083199:T:G	LPS	CD8T	0.00403319038651996	0.0386863692200279	0.607344108618513
TAF6	chr7:100083199:T:G	LPS	monocyte	0.0377298075454706	0.0678944181516319	0.438014876514571
TAF6	chr7:100083199:T:G	LPS	B	0.00509494782921627	0.0445684576156474	0.600712684192633
TAF6	chr7:100083199:T:G	LPS	CD4T	0.0191381311638726	0.053716065720954	0.529605172421742
TAF6	chr7:100083199:T:G	Tcruzi	NK	-0.0133651344804108	0.0466604846210632	0.566708266457337
TAF6	chr7:100083199:T:G	Tcruzi	CD8T	0.00608373249111492	0.0428186957051437	0.60161080670711
TAF6	chr7:100083199:T:G	Tcruzi	monocyte	0.0296779853253047	0.0600996041271478	0.477179201789632
TAF6	chr7:100083199:T:G	Tcruzi	B	0.00600410151766783	0.0428899594504224	0.59870753844337
TAF6	chr7:100083199:T:G	Tcruzi	CD4T	0.00684496483094453	0.0507561956881547	0.599750071490359
TAF6	chr7:100113991:C:T	NI	NK	0.0216460718508069	0.047363125100676	0.321800373946386
TAF6	chr7:100113991:C:T	NI	CD8T	0.100579591807301	0.0634748395941043	0.0657419585125282
TAF6	chr7:100113991:C:T	NI	monocyte	0.0440506848550519	0.0591577662890211	0.240332846567364
TAF6	chr7:100113991:C:T	NI	B	0.0408066736705242	0.0523622180280219	0.227792906831951
TAF6	chr7:100113991:C:T	NI	CD4T	0.12009292230977	0.071479152572676	0.0619481076842931
TAF6	chr7:100113991:C:T	IAV	NK	0.0318094865846705	0.0440749070056738	0.243751167255444
TAF6	chr7:100113991:C:T	IAV	CD8T	0.0497570823124322	0.0435194292195746	0.133482075492578
TAF6	chr7:100113991:C:T	IAV	monocyte	0.04470513639787	0.052567113922503	0.212144002950935
TAF6	chr7:100113991:C:T	IAV	B	0.0600893206120155	0.0518279258990798	0.126200170953645
TAF6	chr7:100113991:C:T	IAV	CD4T	0.0998827002957434	0.0599200571454369	0.0647398776334584
TAF6	chr7:100113991:C:T	LPS	NK	0.0294754058027602	0.0468879309038963	0.269108684333516
TAF6	chr7:100113991:C:T	LPS	CD8T	0.0559902632492487	0.0462355966346422	0.125294457040373
TAF6	chr7:100113991:C:T	LPS	monocyte	0.0475575189083977	0.0605228024642669	0.230356149760891
TAF6	chr7:100113991:C:T	LPS	B	0.0530837498417467	0.0529599672963643	0.169150621897127
TAF6	chr7:100113991:C:T	LPS	CD4T	0.121398994021662	0.0696693338326501	0.0579119529993713
TAF6	chr7:100113991:C:T	Tcruzi	NK	0.0255264765277385	0.0486745460065372	0.300822566023943
TAF6	chr7:100113991:C:T	Tcruzi	CD8T	0.0743965563408159	0.0524057742325168	0.0916542429145485
TAF6	chr7:100113991:C:T	Tcruzi	monocyte	0.0481525951790814	0.0582304049140436	0.220173913203353
TAF6	chr7:100113991:C:T	Tcruzi	B	0.0456051165615325	0.0503376255620605	0.193747663379054
TAF6	chr7:100113991:C:T	Tcruzi	CD4T	0.108206387459058	0.0652805133727653	0.0664312084104512
TAF6	chr7:100121789:G:A	NI	NK	-0.00621941467847203	0.0509571513223792	0.609094738598644
TAF6	chr7:100121789:G:A	NI	CD8T	0.00133155215810031	0.055844116670653	0.634198138868872
TAF6	chr7:100121789:G:A	NI	monocyte	0.0191396522225365	0.0723497629373854	0.53355379989197
TAF6	chr7:100121789:G:A	NI	B	0.00672267216837761	0.0563609127275402	0.605821655208569
TAF6	chr7:100121789:G:A	NI	CD4T	0.0213793492691011	0.0749364591410398	0.547397380169646
TAF6	chr7:100121789:G:A	IAV	NK	-0.0141411644226004	0.0524590929404123	0.564818563767996
TAF6	chr7:100121789:G:A	IAV	CD8T	-0.00992102615309355	0.0467444733100049	0.584675425794092
TAF6	chr7:100121789:G:A	IAV	monocyte	0.00621914680198688	0.0561547534143481	0.607825372999412
TAF6	chr7:100121789:G:A	IAV	B	0.00156943246352693	0.0482515165643543	0.629334005788344
TAF6	chr7:100121789:G:A	IAV	CD4T	0.00774836986874218	0.0582001800781198	0.601973124497979
TAF6	chr7:100121789:G:A	LPS	NK	-0.0123509181382311	0.0541945970004104	0.572292344557518
TAF6	chr7:100121789:G:A	LPS	CD8T	-0.0123636080261275	0.0539972965402725	0.574523437716979
TAF6	chr7:100121789:G:A	LPS	monocyte	-0.00368852858864168	0.068604604285076	0.617027397648301
TAF6	chr7:100121789:G:A	LPS	B	0.00969262942778913	0.0570744210187514	0.588051031217432
TAF6	chr7:100121789:G:A	LPS	CD4T	0.00829880568328824	0.0639704600181702	0.598771026042697
TAF6	chr7:100121789:G:A	Tcruzi	NK	-0.00665466246978444	0.0527060877771438	0.606533407049587
TAF6	chr7:100121789:G:A	Tcruzi	CD8T	-0.00138814942855118	0.0539116722158518	0.637749765008443
TAF6	chr7:100121789:G:A	Tcruzi	monocyte	0.0110616125355707	0.0658383250749092	0.586099067529187
TAF6	chr7:100121789:G:A	Tcruzi	B	0.00564856824021787	0.053262542563095	0.607382807067933
TAF6	chr7:100121789:G:A	Tcruzi	CD4T	0.0179465526588014	0.0691259823706578	0.56376483173063
TAF6	chr7:100125801:T:C	NI	NK	-0.00307718130841313	0.0540624367011946	0.604825358039177
TAF6	chr7:100125801:T:C	NI	CD8T	-0.0123300113913303	0.0601115276024861	0.558467214854878
TAF6	chr7:100125801:T:C	NI	monocyte	0.00748914486887686	0.0745234085345559	0.582714545820064
TAF6	chr7:100125801:T:C	NI	B	-0.00679040561704947	0.0588112682998842	0.588729733571924
TAF6	chr7:100125801:T:C	NI	CD4T	-0.0405672543269979	0.0859412741913383	0.463733302446616
TAF6	chr7:100125801:T:C	IAV	NK	-0.00141308917494498	0.0503633856043366	0.61257555070236
TAF6	chr7:100125801:T:C	IAV	CD8T	-0.00263830222548919	0.0459313629356558	0.601133939567357
TAF6	chr7:100125801:T:C	IAV	monocyte	0.010304336709805	0.0634339287576498	0.586250048653006
TAF6	chr7:100125801:T:C	IAV	B	-0.00613639188117433	0.0509207180817689	0.587507628075772
TAF6	chr7:100125801:T:C	IAV	CD4T	-0.0330136740562438	0.0717147407333859	0.476348131530811
TAF6	chr7:100125801:T:C	LPS	NK	-0.000784085773155791	0.0545928468212522	0.612040828750786
TAF6	chr7:100125801:T:C	LPS	CD8T	-0.00571297879981485	0.0519447426828119	0.581440636111021
TAF6	chr7:100125801:T:C	LPS	monocyte	0.00171040951301287	0.0734728368412155	0.61288037377597
TAF6	chr7:100125801:T:C	LPS	B	-0.00153044167791972	0.0584426332941577	0.609227326646445
TAF6	chr7:100125801:T:C	LPS	CD4T	-0.0346376055806618	0.0772343539970595	0.477271002059519
TAF6	chr7:100125801:T:C	Tcruzi	NK	0.00320808620506963	0.0571138924748539	0.623999204302741
TAF6	chr7:100125801:T:C	Tcruzi	CD8T	-0.0114890852810832	0.057767877704389	0.558737387681418
TAF6	chr7:100125801:T:C	Tcruzi	monocyte	0.00867616013636687	0.0721457156294598	0.593925533972772
TAF6	chr7:100125801:T:C	Tcruzi	B	-0.00578396574872167	0.0556825797731941	0.590397692041915
TAF6	chr7:100125801:T:C	Tcruzi	CD4T	-0.042358950281128	0.08471826020708	0.459347066761247
TAF6	chr7:100138436:G:A	NI	NK	-0.0106049940277681	0.0376274392390258	0.512342864872552
TAF6	chr7:100138436:G:A	NI	CD8T	0.0240102272401426	0.0370183603735402	0.348445264248852
TAF6	chr7:100138436:G:A	NI	monocyte	0.0297485782781814	0.0462997645736651	0.336605804111976
TAF6	chr7:100138436:G:A	NI	B	0.000213748431331987	0.0378755231934703	0.56484170903025
TAF6	chr7:100138436:G:A	NI	CD4T	0.0371838211294802	0.046025349033742	0.293297271763086
TAF6	chr7:100138436:G:A	IAV	NK	0.00167987378490686	0.0324222930461026	0.543690570658415
TAF6	chr7:100138436:G:A	IAV	CD8T	0.020932818993934	0.0326962935638232	0.347998339534444
TAF6	chr7:100138436:G:A	IAV	monocyte	0.019491229868779	0.0388203690115166	0.402224598598246
TAF6	chr7:100138436:G:A	IAV	B	0.00828711476583188	0.033402281836972	0.484316921098444
TAF6	chr7:100138436:G:A	IAV	CD4T	0.0624200042026557	0.0537953201088136	0.204671356820417
TAF6	chr7:100138436:G:A	LPS	NK	0.0129034757046421	0.0346039501953379	0.439647420441734
TAF6	chr7:100138436:G:A	LPS	CD8T	0.0130610041588653	0.0324285026372557	0.418418691878358
TAF6	chr7:100138436:G:A	LPS	monocyte	0.00109705241300968	0.0435178474375911	0.551165635027198
TAF6	chr7:100138436:G:A	LPS	B	0.000991571250590546	0.0373422618256476	0.552829104065615
TAF6	chr7:100138436:G:A	LPS	CD4T	0.0674651141126217	0.0575527465288287	0.201466760532038
TAF6	chr7:100138436:G:A	Tcruzi	NK	-0.00571199298612083	0.0372880367674868	0.556353010308213
TAF6	chr7:100138436:G:A	Tcruzi	CD8T	0.0194860302933128	0.0352979391941214	0.376255807713194
TAF6	chr7:100138436:G:A	Tcruzi	monocyte	0.0131891468434114	0.0414677947023892	0.459777163850444
TAF6	chr7:100138436:G:A	Tcruzi	B	-0.00422150673457959	0.0371313049397516	0.566950540288262
TAF6	chr7:100138436:G:A	Tcruzi	CD4T	0.0414452305980309	0.0448197334601413	0.267136297082717
TAF6	chr7:100146949:T:C	NI	NK	-0.00799881755733718	0.0411884935650858	0.56025035589329
TAF6	chr7:100146949:T:C	NI	CD8T	-0.0198221793559177	0.0463260955125672	0.486216409576476
TAF6	chr7:100146949:T:C	NI	monocyte	0.0114506186168105	0.0540248870111995	0.546642277828357
TAF6	chr7:100146949:T:C	NI	B	0.00675348358449795	0.0467238246395339	0.599517106071733
TAF6	chr7:100146949:T:C	NI	CD4T	-0.0330864058730374	0.0593858211953955	0.43563068872501
TAF6	chr7:100146949:T:C	IAV	NK	-0.00570549272552525	0.0385527037092565	0.572227613577899
TAF6	chr7:100146949:T:C	IAV	CD8T	-0.0210666110211359	0.0421300509508993	0.458832192795455
TAF6	chr7:100146949:T:C	IAV	monocyte	0.00610635057543018	0.0448742715122955	0.590031058238522
TAF6	chr7:100146949:T:C	IAV	B	0.00194579841551751	0.0399796484331884	0.627952282888963
TAF6	chr7:100146949:T:C	IAV	CD4T	-0.0384656698454655	0.0579377867889516	0.403299837223185
TAF6	chr7:100146949:T:C	LPS	NK	-0.0179873295801361	0.0447418091018757	0.493095864868983
TAF6	chr7:100146949:T:C	LPS	CD8T	-0.00918638858148596	0.0394297015656482	0.538198184874465
TAF6	chr7:100146949:T:C	LPS	monocyte	0.0309633472216571	0.0657566834854288	0.460762291735312
TAF6	chr7:100146949:T:C	LPS	B	0.000202115625623306	0.0447675326454237	0.624962243944604
TAF6	chr7:100146949:T:C	LPS	CD4T	-0.0364249867491376	0.0583383797680938	0.41653949260032
TAF6	chr7:100146949:T:C	Tcruzi	NK	-0.00915168833552034	0.0427206878610597	0.552863758442196
TAF6	chr7:100146949:T:C	Tcruzi	CD8T	-0.0104440688587697	0.0430094138952009	0.537622645823636
TAF6	chr7:100146949:T:C	Tcruzi	monocyte	0.00748435767817949	0.0510203590544411	0.58162580314442
TAF6	chr7:100146949:T:C	Tcruzi	B	0.016352382525504	0.0507770404829581	0.540535205116685
TAF6	chr7:100146949:T:C	Tcruzi	CD4T	-0.0334566548024218	0.0570677501508056	0.432533872480681
TAF6	chr7:100174977:T:C	NI	NK	0.00237029820188037	0.0395464624884781	0.655302506266043
TAF6	chr7:100174977:T:C	NI	CD8T	0.00317628556208186	0.0438217937527868	0.652233822845883
TAF6	chr7:100174977:T:C	NI	monocyte	0.00480026564095887	0.0546765400622051	0.614156141398341
TAF6	chr7:100174977:T:C	NI	B	-0.00647741353257434	0.0448482476725373	0.629784338286517
TAF6	chr7:100174977:T:C	NI	CD4T	-0.00449004868063386	0.0540818301378853	0.638316265220581
TAF6	chr7:100174977:T:C	IAV	NK	-0.00847288741802775	0.0407648198143371	0.61515016209492
TAF6	chr7:100174977:T:C	IAV	CD8T	0.00371101587560872	0.0345376581550816	0.642435455183644
TAF6	chr7:100174977:T:C	IAV	monocyte	-0.000244351739933581	0.0437509691909929	0.666107399207842
TAF6	chr7:100174977:T:C	IAV	B	-0.00595147442515496	0.0391183402292561	0.627559737029253
TAF6	chr7:100174977:T:C	IAV	CD4T	0.00110846032379584	0.0447669791639534	0.665325450245342
TAF6	chr7:100174977:T:C	LPS	NK	0.00375933471923507	0.0401077436508333	0.640172252858654
TAF6	chr7:100174977:T:C	LPS	CD8T	0.00540664685402896	0.0392587575953215	0.628357994958354
TAF6	chr7:100174977:T:C	LPS	monocyte	-0.00650854020596562	0.0532571885720248	0.62098544691331
TAF6	chr7:100174977:T:C	LPS	B	-0.00695842159876759	0.0447815618685148	0.622025437154754
TAF6	chr7:100174977:T:C	LPS	CD4T	0.00256969827047141	0.049323075914384	0.651760219172152
TAF6	chr7:100174977:T:C	Tcruzi	NK	0.00409604495706792	0.0412878478181246	0.643205507174056
TAF6	chr7:100174977:T:C	Tcruzi	CD8T	0.00370768755004403	0.0423843745760159	0.646522612336173
TAF6	chr7:100174977:T:C	Tcruzi	monocyte	-0.00848289716444051	0.0522548007651602	0.617107409423193
TAF6	chr7:100174977:T:C	Tcruzi	B	-0.00536657454128718	0.0422530654512948	0.63206222544472
TAF6	chr7:100174977:T:C	Tcruzi	CD4T	-0.00411569560063598	0.0504835704883224	0.647684597210759
TAF6	chr7:100215103:G:A	NI	NK	-0.025470683431611	0.0627331098382251	0.462136308802101
TAF6	chr7:100215103:G:A	NI	CD8T	-0.0406679826439999	0.074832282839095	0.416180965541296
TAF6	chr7:100215103:G:A	NI	monocyte	-0.0378402794634527	0.0837575650916163	0.42847795702318
TAF6	chr7:100215103:G:A	NI	B	-0.0625930635435347	0.0930509890385509	0.354759619191646
TAF6	chr7:100215103:G:A	NI	CD4T	-0.0378513807553517	0.0848263439483148	0.442898829342875
TAF6	chr7:100215103:G:A	IAV	NK	-0.0279999496945203	0.0604626572588193	0.442397421315181
TAF6	chr7:100215103:G:A	IAV	CD8T	-0.0212932920640886	0.0541342321233667	0.464392343849447
TAF6	chr7:100215103:G:A	IAV	monocyte	-0.0385758948666632	0.0742027927512331	0.422327225794361
TAF6	chr7:100215103:G:A	IAV	B	-0.0517181287278047	0.0783885316455402	0.360246890904635
TAF6	chr7:100215103:G:A	IAV	CD4T	-0.0390158150812913	0.0745192409851337	0.423765799408789
TAF6	chr7:100215103:G:A	LPS	NK	-0.0298312619601075	0.0645783530102815	0.43932027921009
TAF6	chr7:100215103:G:A	LPS	CD8T	-0.0320739187436659	0.063595439575521	0.425071472285555
TAF6	chr7:100215103:G:A	LPS	monocyte	-0.0410039141237937	0.0848042823359463	0.425636437588388
TAF6	chr7:100215103:G:A	LPS	B	-0.0559710913178162	0.0856375163803164	0.363230881751803
TAF6	chr7:100215103:G:A	LPS	CD4T	-0.0398926112221084	0.0802152084018178	0.429227828680466
TAF6	chr7:100215103:G:A	Tcruzi	NK	-0.0298155620340971	0.0663761657299479	0.446548343313254
TAF6	chr7:100215103:G:A	Tcruzi	CD8T	-0.0284623503409538	0.0671026576649082	0.454227695806701
TAF6	chr7:100215103:G:A	Tcruzi	monocyte	-0.0414848419830537	0.0833697791975672	0.427515997214558
TAF6	chr7:100215103:G:A	Tcruzi	B	-0.0507678812295797	0.0799821656043825	0.373669732477521
TAF6	chr7:100215103:G:A	Tcruzi	CD4T	-0.0375386780969591	0.0805967306536614	0.442008613485678
TAF7	chr5:141171928:A:G	NI	NK	0.103338194737725	0.0425176682507237	0.00486767347109273
TAF7	chr5:141171928:A:G	NI	CD8T	0.112885733662238	0.0427975483985526	0.00406480967813435
TAF7	chr5:141171928:A:G	NI	monocyte	0.0477166414453859	0.0450924795811868	0.142126073867057
TAF7	chr5:141171928:A:G	NI	B	0.0580956021911362	0.0392588781246995	0.0649403679415697
TAF7	chr5:141171928:A:G	NI	CD4T	0.103468667795096	0.0455955369267495	0.0115789475393369
TAF7	chr5:141171928:A:G	IAV	NK	0.0854856116518814	0.0376664364200053	0.00829462141903356
TAF7	chr5:141171928:A:G	IAV	CD8T	0.0722241231512501	0.0338914450768702	0.0140221192056996
TAF7	chr5:141171928:A:G	IAV	monocyte	0.0338689220296358	0.0394245363243765	0.190219931201217
TAF7	chr5:141171928:A:G	IAV	B	0.0400321582456845	0.0357707242166104	0.124862931043546
TAF7	chr5:141171928:A:G	IAV	CD4T	0.0882262646591875	0.0396801103128473	0.0129160355030208
TAF7	chr5:141171928:A:G	LPS	NK	0.0940512538863591	0.0402252419774579	0.00716469766659851
TAF7	chr5:141171928:A:G	LPS	CD8T	0.100319827174579	0.0391213096515788	0.00413011555839516
TAF7	chr5:141171928:A:G	LPS	monocyte	0.0421909994350008	0.046043035361004	0.176216697934952
TAF7	chr5:141171928:A:G	LPS	B	0.0496925008380322	0.0386594318785343	0.0958306847284777
TAF7	chr5:141171928:A:G	LPS	CD4T	0.0965023325967203	0.042651414760592	0.0118848287708902
TAF7	chr5:141171928:A:G	Tcruzi	NK	0.109542828508196	0.0451160653792382	0.00450273052146525
TAF7	chr5:141171928:A:G	Tcruzi	CD8T	0.10325007780833	0.0402281837170136	0.00500563501064339
TAF7	chr5:141171928:A:G	Tcruzi	monocyte	0.0515885909462475	0.0444262395516019	0.119342649187034
TAF7	chr5:141171928:A:G	Tcruzi	B	0.0455709220941656	0.0372256695181225	0.10631121025404
TAF7	chr5:141171928:A:G	Tcruzi	CD4T	0.103897094449626	0.0436771077842352	0.00848514268507537
TAF7	chr5:141215771:G:C	NI	NK	-0.0245354110201077	0.0561662291320185	0.451146310248165
TAF7	chr5:141215771:G:C	NI	CD8T	-0.0268351485339789	0.0611889694488637	0.450464001894808
TAF7	chr5:141215771:G:C	NI	monocyte	-0.0679340211024868	0.0909313758522023	0.315212201485969
TAF7	chr5:141215771:G:C	NI	B	-0.0364240650595246	0.0642534984883526	0.405237502603746
TAF7	chr5:141215771:G:C	NI	CD4T	-0.0393069593664092	0.0759658841273142	0.418909588725886
TAF7	chr5:141215771:G:C	IAV	NK	-0.0191870995427237	0.0510057025635071	0.469617931652157
TAF7	chr5:141215771:G:C	IAV	CD8T	-0.0158304776973134	0.0470747250710699	0.481186202384536
TAF7	chr5:141215771:G:C	IAV	monocyte	-0.0499204612147978	0.0718635453743279	0.355875957328488
TAF7	chr5:141215771:G:C	IAV	B	-0.0378501274294741	0.0605424580590189	0.381434762844268
TAF7	chr5:141215771:G:C	IAV	CD4T	-0.0251539049603614	0.0617413334322976	0.460105881808839
TAF7	chr5:141215771:G:C	LPS	NK	-0.0305101342575582	0.0590627048666791	0.419455089889256
TAF7	chr5:141215771:G:C	LPS	CD8T	-0.0179898869425287	0.0524414520809365	0.474391355118193
TAF7	chr5:141215771:G:C	LPS	monocyte	-0.077396232325029	0.10160265581	0.305958755185424
TAF7	chr5:141215771:G:C	LPS	B	-0.0409931526232291	0.0665351642904161	0.383187755055429
TAF7	chr5:141215771:G:C	LPS	CD4T	-0.028440648668106	0.0679742659498537	0.452882201302651
TAF7	chr5:141215771:G:C	Tcruzi	NK	-0.0240973091311722	0.0576595075187537	0.455581880667027
TAF7	chr5:141215771:G:C	Tcruzi	CD8T	-0.029280161012272	0.0603478811766013	0.434305376674046
TAF7	chr5:141215771:G:C	Tcruzi	monocyte	-0.0572852788903394	0.0825096933202566	0.353687550357987
TAF7	chr5:141215771:G:C	Tcruzi	B	-0.0372543819310067	0.0625306266035388	0.393269526405685
TAF7	chr5:141215771:G:C	Tcruzi	CD4T	-0.0334540168110989	0.0700045708001635	0.437770649962742
TAF7	chr5:141221563:C:G	NI	NK	-0.168443087336601	0.109054814302739	0.0508610542793737
TAF7	chr5:141221563:C:G	NI	CD8T	-0.262661729618264	0.137745349996537	0.0235736477380151
TAF7	chr5:141221563:C:G	NI	monocyte	-0.201195431650128	0.135534735609861	0.0593464104705849
TAF7	chr5:141221563:C:G	NI	B	-0.11491810740215	0.106272175891257	0.134331146887792
TAF7	chr5:141221563:C:G	NI	CD4T	-0.271559303242387	0.145936777924666	0.0291984996431873
TAF7	chr5:141221563:C:G	IAV	NK	-0.142207357458989	0.0985929822226284	0.0648087771267926
TAF7	chr5:141221563:C:G	IAV	CD8T	-0.158666783958654	0.0972859198181842	0.0407998104914876
TAF7	chr5:141221563:C:G	IAV	monocyte	-0.158509866327164	0.113977327527461	0.0721008798515651
TAF7	chr5:141221563:C:G	IAV	B	-0.0737695371800781	0.0951564316558499	0.207052731554374
TAF7	chr5:141221563:C:G	IAV	CD4T	-0.240682596966223	0.128719239373593	0.0278398662740916
TAF7	chr5:141221563:C:G	LPS	NK	-0.165469132315743	0.107643502853309	0.0527652533010379
TAF7	chr5:141221563:C:G	LPS	CD8T	-0.218412276170178	0.118239075220949	0.0253658742298095
TAF7	chr5:141221563:C:G	LPS	monocyte	-0.157182713435558	0.127657469348501	0.10299142256052
TAF7	chr5:141221563:C:G	LPS	B	-0.110792594945756	0.105079030247504	0.140249266566376
TAF7	chr5:141221563:C:G	LPS	CD4T	-0.264597943722039	0.139783309970649	0.0270893677628713
TAF7	chr5:141221563:C:G	Tcruzi	NK	-0.159557457803175	0.108665550068302	0.0623999273371755
TAF7	chr5:141221563:C:G	Tcruzi	CD8T	-0.245721867444339	0.129824227271097	0.0244161741781367
TAF7	chr5:141221563:C:G	Tcruzi	monocyte	-0.212453422101078	0.13945047906529	0.051850708495808
TAF7	chr5:141221563:C:G	Tcruzi	B	-0.0978828261047445	0.100776370864204	0.15918386499852
TAF7	chr5:141221563:C:G	Tcruzi	CD4T	-0.282194373937974	0.147272348460512	0.025092690699326
TAF7	chr5:141266403:T:C	NI	NK	0.129887247236366	0.113690233212797	0.121980410443912
TAF7	chr5:141266403:T:C	NI	CD8T	0.153817908658263	0.119259397768599	0.0995611291137452
TAF7	chr5:141266403:T:C	NI	monocyte	0.261693380098387	0.166333120369288	0.047383991155667
TAF7	chr5:141266403:T:C	NI	B	0.197487538141239	0.130055784112759	0.0600350787090136
TAF7	chr5:141266403:T:C	NI	CD4T	0.189166527623738	0.139538225905706	0.0901571837774488
TAF7	chr5:141266403:T:C	IAV	NK	0.0815242335589408	0.107498781902878	0.214757687505454
TAF7	chr5:141266403:T:C	IAV	CD8T	0.122349599103842	0.103349414011571	0.107690286186925
TAF7	chr5:141266403:T:C	IAV	monocyte	0.185318439270395	0.12866612146751	0.0695898259420209
TAF7	chr5:141266403:T:C	IAV	B	0.189785905350898	0.124439192776737	0.0533087887477713
TAF7	chr5:141266403:T:C	IAV	CD4T	0.175513816218527	0.124202262887123	0.0796640179405728
TAF7	chr5:141266403:T:C	LPS	NK	0.14388973912322	0.116232319610683	0.101034038810343
TAF7	chr5:141266403:T:C	LPS	CD8T	0.132803482868724	0.107823651224824	0.105707660953188
TAF7	chr5:141266403:T:C	LPS	monocyte	0.221630314400294	0.153721192103177	0.0672133747266247
TAF7	chr5:141266403:T:C	LPS	B	0.219330381554422	0.138223712944743	0.0491353956550033
TAF7	chr5:141266403:T:C	LPS	CD4T	0.175836525659445	0.130367538243646	0.092161167320772
TAF7	chr5:141266403:T:C	Tcruzi	NK	0.11576271828704	0.114664219883086	0.153360585205004
TAF7	chr5:141266403:T:C	Tcruzi	CD8T	0.142714069586753	0.115300655083663	0.108305052647355
TAF7	chr5:141266403:T:C	Tcruzi	monocyte	0.221524516581162	0.148426666171969	0.0632796973413633
TAF7	chr5:141266403:T:C	Tcruzi	B	0.233932060999166	0.14619297712987	0.0435298149528574
TAF7	chr5:141266403:T:C	Tcruzi	CD4T	0.17563839631848	0.131854956825807	0.09503416925744
TAF7	chr5:141268049:T:A	NI	NK	-0.0434706910534739	0.0428681406004866	0.148923914267235
TAF7	chr5:141268049:T:A	NI	CD8T	-0.0757618129349025	0.0438463680611792	0.0418027037914386
TAF7	chr5:141268049:T:A	NI	monocyte	-0.0143816482176227	0.0500917660781424	0.387467375138147
TAF7	chr5:141268049:T:A	NI	B	0.0380172431826747	0.0459056983025466	0.205344060986415
TAF7	chr5:141268049:T:A	NI	CD4T	-0.156432900915569	0.0530681825507898	0.00156478070495192
TAF7	chr5:141268049:T:A	IAV	NK	-0.0244954472019416	0.0400702189128502	0.261287500708645
TAF7	chr5:141268049:T:A	IAV	CD8T	-0.0502697039265103	0.0385857877127099	0.0887275073482068
TAF7	chr5:141268049:T:A	IAV	monocyte	-0.0166350158855474	0.0441453919965843	0.354878793314639
TAF7	chr5:141268049:T:A	IAV	B	0.00556020735480656	0.0407355636002661	0.447002128371296
TAF7	chr5:141268049:T:A	IAV	CD4T	-0.135286164448805	0.0479257696561581	0.00179359837663373
TAF7	chr5:141268049:T:A	LPS	NK	-0.015519347984253	0.0437574077410469	0.345299952408565
TAF7	chr5:141268049:T:A	LPS	CD8T	-0.0624410970985671	0.0402231562798473	0.0569453182789611
TAF7	chr5:141268049:T:A	LPS	monocyte	0.023632785933371	0.0526214248413909	0.332177455104508
TAF7	chr5:141268049:T:A	LPS	B	0.0407883293998366	0.0462530924789566	0.189620849985083
TAF7	chr5:141268049:T:A	LPS	CD4T	-0.143348894479544	0.0494728757380898	0.00179308829803804
TAF7	chr5:141268049:T:A	Tcruzi	NK	-0.0175061539228949	0.0451227366630159	0.333636209945658
TAF7	chr5:141268049:T:A	Tcruzi	CD8T	-0.0960125546191401	0.0445347792281171	0.011698678091289
TAF7	chr5:141268049:T:A	Tcruzi	monocyte	0.00678589349900376	0.0492187160473824	0.450384565120899
TAF7	chr5:141268049:T:A	Tcruzi	B	0.0435084754771066	0.0450747180093589	0.166015700546851
TAF7	chr5:141268049:T:A	Tcruzi	CD4T	-0.15676828948172	0.0520722142390908	0.00133285123021198
TAF7	chr5:141274517:A:G	NI	NK	-0.0405811462383554	0.0770891815008227	0.379697446075943
TAF7	chr5:141274517:A:G	NI	CD8T	-0.0630035738092463	0.0912193358378397	0.325229784968691
TAF7	chr5:141274517:A:G	NI	monocyte	-0.0843734820404678	0.11596830107765	0.294699890474351
TAF7	chr5:141274517:A:G	NI	B	-0.0852578478339795	0.105651543429659	0.274581072728273
TAF7	chr5:141274517:A:G	NI	CD4T	-0.089784087343645	0.117389721532745	0.294801325305893
TAF7	chr5:141274517:A:G	IAV	NK	-0.0332541904313185	0.070345291345754	0.396324106983534
TAF7	chr5:141274517:A:G	IAV	CD8T	-0.0290743624889232	0.064928855395281	0.401697077395257
TAF7	chr5:141274517:A:G	IAV	monocyte	-0.0705096701205424	0.0976342484056662	0.308034905232283
TAF7	chr5:141274517:A:G	IAV	B	-0.0576469073594949	0.0808995760157283	0.311996940794079
TAF7	chr5:141274517:A:G	IAV	CD4T	-0.0679680005706617	0.0950735443332311	0.317168665163393
TAF7	chr5:141274517:A:G	LPS	NK	-0.0503660959755093	0.0810844779356438	0.343908323212204
TAF7	chr5:141274517:A:G	LPS	CD8T	-0.0486251887673411	0.0769951926671808	0.340987624952699
TAF7	chr5:141274517:A:G	LPS	monocyte	-0.0974179743332496	0.12634934505336	0.277394103591663
TAF7	chr5:141274517:A:G	LPS	B	-0.075759701476668	0.0975240286658793	0.286332616058615
TAF7	chr5:141274517:A:G	LPS	CD4T	-0.079645984533784	0.106797089260241	0.30395005411211
TAF7	chr5:141274517:A:G	Tcruzi	NK	-0.044306178672196	0.0800333589755966	0.369648265639242
TAF7	chr5:141274517:A:G	Tcruzi	CD8T	-0.0597349487507211	0.0873650187453344	0.326351621566287
TAF7	chr5:141274517:A:G	Tcruzi	monocyte	-0.089083070900232	0.117470315567244	0.291796434909859
TAF7	chr5:141274517:A:G	Tcruzi	B	-0.0766147051177398	0.096497852104874	0.280217653556914
TAF7	chr5:141274517:A:G	Tcruzi	CD4T	-0.0892151391812274	0.113581889776727	0.290778151316364
TAF7	chr5:141276833:C:T	NI	NK	-0.0707625048502936	0.0664055958621924	0.163142887899599
TAF7	chr5:141276833:C:T	NI	CD8T	-0.0949032601601577	0.0743481696645846	0.124140141915639
TAF7	chr5:141276833:C:T	NI	monocyte	-0.0861867069513096	0.0835201776990942	0.168332604037418
TAF7	chr5:141276833:C:T	NI	B	-0.0339507738921743	0.0663831673377336	0.31972524057248
TAF7	chr5:141276833:C:T	NI	CD4T	-0.107872217224657	0.0857216796895163	0.12817197532323
TAF7	chr5:141276833:C:T	IAV	NK	-0.0734664028689586	0.0648879233086937	0.144806630497327
TAF7	chr5:141276833:C:T	IAV	CD8T	-0.0864192446561226	0.0683573559167786	0.110985805927142
TAF7	chr5:141276833:C:T	IAV	monocyte	-0.0571233775821852	0.0671587443332952	0.22379105576469
TAF7	chr5:141276833:C:T	IAV	B	-0.0626431623065368	0.0643987583964193	0.183365726066759
TAF7	chr5:141276833:C:T	IAV	CD4T	-0.111581740568394	0.0815209626890667	0.106470392164413
TAF7	chr5:141276833:C:T	LPS	NK	-0.0812836766448681	0.0697412150071283	0.137126782526602
TAF7	chr5:141276833:C:T	LPS	CD8T	-0.108233020124642	0.0794850486658865	0.096067337243972
TAF7	chr5:141276833:C:T	LPS	monocyte	-0.0641659911068335	0.0786444583563085	0.230981228208819
TAF7	chr5:141276833:C:T	LPS	B	-0.063049609948011	0.0678691622713851	0.199031916205096
TAF7	chr5:141276833:C:T	LPS	CD4T	-0.11803402005862	0.0865088303051521	0.107479535054518
TAF7	chr5:141276833:C:T	Tcruzi	NK	-0.0820203986726472	0.0718577253938477	0.142747401397283
TAF7	chr5:141276833:C:T	Tcruzi	CD8T	-0.10304154846887	0.0769681360984928	0.109023541706433
TAF7	chr5:141276833:C:T	Tcruzi	monocyte	-0.0855833614018941	0.0825178413277721	0.170733052668903
TAF7	chr5:141276833:C:T	Tcruzi	B	-0.0495805256157248	0.063284798235974	0.240911525416201
TAF7	chr5:141276833:C:T	Tcruzi	CD4T	-0.111168129710867	0.0840313109420778	0.116918067342842
TAF7	chr5:141310049:A:C	NI	NK	0.124413079504123	0.0571650975340772	0.0127645906220346
TAF7	chr5:141310049:A:C	NI	CD8T	0.188644115365701	0.0577971945853292	0.000659397143174285
TAF7	chr5:141310049:A:C	NI	monocyte	0.207490962631902	0.0690831294787456	0.000713527894432092
TAF7	chr5:141310049:A:C	NI	B	0.040571404733088	0.0575200210808864	0.235567502874795
TAF7	chr5:141310049:A:C	NI	CD4T	0.29526867170855	0.0674041083955924	1.80735416618771e-06
TAF7	chr5:141310049:A:C	IAV	NK	0.101304062891236	0.0533928931488923	0.0281658456031998
TAF7	chr5:141310049:A:C	IAV	CD8T	0.104606283776422	0.0508488818947517	0.0212252769029642
TAF7	chr5:141310049:A:C	IAV	monocyte	0.138485555797442	0.0587234989771233	0.0078146260415823
TAF7	chr5:141310049:A:C	IAV	B	0.0187010623655869	0.0554184387060982	0.354741881883138
TAF7	chr5:141310049:A:C	IAV	CD4T	0.268573570288602	0.0626543636877535	8.50990231481024e-07
TAF7	chr5:141310049:A:C	LPS	NK	0.0966266702835373	0.0569689476707697	0.0463399714548927
TAF7	chr5:141310049:A:C	LPS	CD8T	0.158441720471228	0.0534650508378028	0.00149888314576987
TAF7	chr5:141310049:A:C	LPS	monocyte	0.127368456240874	0.0675513340081595	0.0298573450531746
TAF7	chr5:141310049:A:C	LPS	B	0.0419059843579617	0.057278553868746	0.227348018527131
TAF7	chr5:141310049:A:C	LPS	CD4T	0.274665954911671	0.0627941499954943	2.46703353834749e-06
TAF7	chr5:141310049:A:C	Tcruzi	NK	0.0892066679265345	0.0596069608733883	0.0684151891395751
TAF7	chr5:141310049:A:C	Tcruzi	CD8T	0.177127872670577	0.0564021573706595	0.00105927262707685
TAF7	chr5:141310049:A:C	Tcruzi	monocyte	0.16961546414003	0.0654559568533187	0.00404881054695703
TAF7	chr5:141310049:A:C	Tcruzi	B	0.0046566128255374	0.0583549560342444	0.452580729610371
TAF7	chr5:141310049:A:C	Tcruzi	CD4T	0.278678965816912	0.0640760652081481	2.31870241364291e-06
TAF7	chr5:141324382:A:C	NI	NK	0.0803442422629018	0.0582226751914679	0.0959005461008216
TAF7	chr5:141324382:A:C	NI	CD8T	0.0626061234798633	0.0566422242851638	0.150478017647085
TAF7	chr5:141324382:A:C	NI	monocyte	0.00409024737308807	0.0595031654374365	0.482630739393479
TAF7	chr5:141324382:A:C	NI	B	0.0698805529379714	0.0565915911460748	0.124452314342285
TAF7	chr5:141324382:A:C	NI	CD4T	-0.0157789844710593	0.0601925002528626	0.437036892929766
TAF7	chr5:141324382:A:C	IAV	NK	0.0873093098200873	0.0602992138838103	0.0815994776735163
TAF7	chr5:141324382:A:C	IAV	CD8T	0.0416220833831207	0.0453363670157738	0.193994372475097
TAF7	chr5:141324382:A:C	IAV	monocyte	0.012655550088368	0.0512304098698463	0.423805396592618
TAF7	chr5:141324382:A:C	IAV	B	0.064535630158462	0.0533172228692233	0.124628081340478
TAF7	chr5:141324382:A:C	IAV	CD4T	-0.0188504407735782	0.0545173049773841	0.410615690792618
TAF7	chr5:141324382:A:C	LPS	NK	0.0868683486609638	0.0613568036085374	0.0874076939758628
TAF7	chr5:141324382:A:C	LPS	CD8T	0.0583379549281976	0.051562626506705	0.141570592894191
TAF7	chr5:141324382:A:C	LPS	monocyte	0.00552207387929564	0.0606172378595443	0.477630938164535
TAF7	chr5:141324382:A:C	LPS	B	0.0723281670728315	0.0570743777871262	0.116783841263153
TAF7	chr5:141324382:A:C	LPS	CD4T	-0.0225577369311597	0.0581827927435748	0.392317992516408
TAF7	chr5:141324382:A:C	Tcruzi	NK	0.0930359212430618	0.0647966371852221	0.0842906741084381
TAF7	chr5:141324382:A:C	Tcruzi	CD8T	0.0462816599062985	0.0514614273376446	0.203494319590716
TAF7	chr5:141324382:A:C	Tcruzi	monocyte	0.0154989038616571	0.0578115373444824	0.4154913146235
TAF7	chr5:141324382:A:C	Tcruzi	B	0.0807778776935888	0.0591805901921405	0.0972227421527027
TAF7	chr5:141324382:A:C	Tcruzi	CD4T	-0.0191018821972675	0.0583471477981241	0.415548424551097
TAF7	chr5:141354912:G:A	NI	NK	-0.0188442068436193	0.0431836007287267	0.446765709393814
TAF7	chr5:141354912:G:A	NI	CD8T	-0.0292949792279353	0.0495219137710979	0.397204710095318
TAF7	chr5:141354912:G:A	NI	monocyte	-0.0533783226845191	0.0679550070347861	0.30847266604751
TAF7	chr5:141354912:G:A	NI	B	-0.0267556600471724	0.0482082033258827	0.408177019554306
TAF7	chr5:141354912:G:A	NI	CD4T	-0.0336117987120183	0.0594834947282332	0.39798658747096
TAF7	chr5:141354912:G:A	IAV	NK	-0.022721838564347	0.0419460010533313	0.41223523605282
TAF7	chr5:141354912:G:A	IAV	CD8T	-0.0160712279175673	0.0373661047083691	0.445983363845929
TAF7	chr5:141354912:G:A	IAV	monocyte	-0.0515101129159336	0.0625275737579609	0.308035015937882
TAF7	chr5:141354912:G:A	IAV	B	-0.0212502664256118	0.0419300441030706	0.421943343392389
TAF7	chr5:141354912:G:A	IAV	CD4T	-0.0397507869894195	0.0552242282803703	0.354430722420601
TAF7	chr5:141354912:G:A	LPS	NK	-0.024246368647007	0.0449246134282265	0.408947007515377
TAF7	chr5:141354912:G:A	LPS	CD8T	-0.0223446427895244	0.0424119879637782	0.412455652192793
TAF7	chr5:141354912:G:A	LPS	monocyte	-0.0500665962420549	0.0661529842512915	0.326470261598618
TAF7	chr5:141354912:G:A	LPS	B	-0.0319793747794642	0.0501123967609258	0.376244095258186
TAF7	chr5:141354912:G:A	LPS	CD4T	-0.0436751618820754	0.0602942189010363	0.349734500547878
TAF7	chr5:141354912:G:A	Tcruzi	NK	-0.0253181145073206	0.0465390164719763	0.409930429131232
TAF7	chr5:141354912:G:A	Tcruzi	CD8T	-0.0255991021217465	0.0468149419090427	0.408933491307926
TAF7	chr5:141354912:G:A	Tcruzi	monocyte	-0.0558651590692	0.0682449158645774	0.310355871584724
TAF7	chr5:141354912:G:A	Tcruzi	B	-0.0327706975154737	0.0492630242900077	0.368256414847099
TAF7	chr5:141354912:G:A	Tcruzi	CD4T	-0.0404582023271306	0.0590428054710038	0.365204769581854
TAGAP	chr6:158950348:C:T	NI	NK	0.0356138271994559	0.0702149566675098	0.42856128356552
TAGAP	chr6:158950348:C:T	NI	CD8T	0.0506819850693123	0.0838094547731561	0.394061974413293
TAGAP	chr6:158950348:C:T	NI	monocyte	0.0524078951930707	0.0932447177677592	0.388438043241846
TAGAP	chr6:158950348:C:T	NI	B	0.044138541403796	0.080360013413679	0.412510645713852
TAGAP	chr6:158950348:C:T	NI	CD4T	0.0498390540385682	0.0936184031711765	0.415759006451769
TAGAP	chr6:158950348:C:T	IAV	NK	0.0312395304597158	0.0640545784449981	0.435218990425178
TAGAP	chr6:158950348:C:T	IAV	CD8T	0.0385452267467867	0.0659067922227741	0.39649881276804
TAGAP	chr6:158950348:C:T	IAV	monocyte	0.0354816161620894	0.0722967916919412	0.436670036537804
TAGAP	chr6:158950348:C:T	IAV	B	0.0282491778678184	0.0636258043998021	0.45060725019481
TAGAP	chr6:158950348:C:T	IAV	CD4T	0.0475214003790262	0.0826604688241037	0.406501440976891
TAGAP	chr6:158950348:C:T	LPS	NK	0.0358836308784457	0.0701395887126533	0.42325695314458
TAGAP	chr6:158950348:C:T	LPS	CD8T	0.0415478875927557	0.0713213559657405	0.397874667425427
TAGAP	chr6:158950348:C:T	LPS	monocyte	0.0344554056103502	0.08401746756355	0.452068297497759
TAGAP	chr6:158950348:C:T	LPS	B	0.043157980860099	0.0789208916958358	0.41008801738034
TAGAP	chr6:158950348:C:T	LPS	CD4T	0.0551436888821952	0.09268049988827	0.395627869189413
TAGAP	chr6:158950348:C:T	Tcruzi	NK	0.0371418147263106	0.0727601763503749	0.425503667496703
TAGAP	chr6:158950348:C:T	Tcruzi	CD8T	0.0500506807069938	0.0821057963334575	0.3896941986994
TAGAP	chr6:158950348:C:T	Tcruzi	monocyte	0.046907445243387	0.0879137363716006	0.416232801078987
TAGAP	chr6:158950348:C:T	Tcruzi	B	0.0448778267952168	0.0791087844413562	0.402353878081367
TAGAP	chr6:158950348:C:T	Tcruzi	CD4T	0.0517563015657322	0.0910531941685033	0.407913992214624
TAGAP	chr6:159012345:T:C	NI	NK	0.167528394040286	0.0530844796142833	0.000544014260166304
TAGAP	chr6:159012345:T:C	NI	CD8T	0.0356201102170212	0.048244062428863	0.226404478638916
TAGAP	chr6:159012345:T:C	NI	monocyte	0.110806554417002	0.0508366380553183	0.0141449163223064
TAGAP	chr6:159012345:T:C	NI	B	-0.0758792210900606	0.0518056121930544	0.0705230536296537
TAGAP	chr6:159012345:T:C	NI	CD4T	-0.0313543949089924	0.0493490866370483	0.262686214331258
TAGAP	chr6:159012345:T:C	IAV	NK	0.171138242756682	0.0519590862696024	0.000189799209294767
TAGAP	chr6:159012345:T:C	IAV	CD8T	0.101325727848316	0.0500785029380443	0.0179582873356481
TAGAP	chr6:159012345:T:C	IAV	monocyte	0.0889821127438781	0.0432061065966414	0.019276945682987
TAGAP	chr6:159012345:T:C	IAV	B	-0.109605858631882	0.0496620628080211	0.0112852458735437
TAGAP	chr6:159012345:T:C	IAV	CD4T	-0.0946916854311424	0.0489047463853341	0.0230632283999179
TAGAP	chr6:159012345:T:C	LPS	NK	0.133697749260758	0.0505612358392811	0.00395060974158038
TAGAP	chr6:159012345:T:C	LPS	CD8T	0.0715520643944339	0.04463868391121	0.0535229727785872
TAGAP	chr6:159012345:T:C	LPS	monocyte	0.139766618744755	0.0546343262819185	0.00466477803911946
TAGAP	chr6:159012345:T:C	LPS	B	-0.116729552805514	0.0512631031216672	0.00981453065428284
TAGAP	chr6:159012345:T:C	LPS	CD4T	-0.0382275443127251	0.0470069744729464	0.207432634151702
TAGAP	chr6:159012345:T:C	Tcruzi	NK	0.194345184284249	0.0593280563256176	0.000222940360594982
TAGAP	chr6:159012345:T:C	Tcruzi	CD8T	0.116659192632066	0.0510120765192401	0.00846992782383797
TAGAP	chr6:159012345:T:C	Tcruzi	monocyte	0.0937941206883542	0.0478577221618387	0.025160229433361
TAGAP	chr6:159012345:T:C	Tcruzi	B	-0.0883748409475718	0.052975884317697	0.0453373765290386
TAGAP	chr6:159012345:T:C	Tcruzi	CD4T	0.015052183988625	0.046799673256498	0.37636167687596
TAGAP	chr6:159042573:C:G	NI	NK	-0.0845246425393761	0.0980009760382759	0.19373336284454
TAGAP	chr6:159042573:C:G	NI	CD8T	-0.158429662141692	0.111987359382548	0.0809126673029486
TAGAP	chr6:159042573:C:G	NI	monocyte	-0.156011183293308	0.125601146076462	0.106027605033501
TAGAP	chr6:159042573:C:G	NI	B	-0.190717076373285	0.133574498288277	0.0662349666524094
TAGAP	chr6:159042573:C:G	NI	CD4T	-0.242843182940537	0.150812019846109	0.0538668583330281
TAGAP	chr6:159042573:C:G	IAV	NK	-0.07909138846884	0.0925269911082741	0.193873473711413
TAGAP	chr6:159042573:C:G	IAV	CD8T	-0.0896411873413958	0.0867806718901191	0.146550631257037
TAGAP	chr6:159042573:C:G	IAV	monocyte	-0.137287538237308	0.10938092138961	0.102454020384295
TAGAP	chr6:159042573:C:G	IAV	B	-0.15636486381208	0.113219808876365	0.0726059620803986
TAGAP	chr6:159042573:C:G	IAV	CD4T	-0.184163377266251	0.119014405048258	0.0643730944608001
TAGAP	chr6:159042573:C:G	LPS	NK	-0.0847020890453189	0.0976513317951703	0.191370529112911
TAGAP	chr6:159042573:C:G	LPS	CD8T	-0.128365389873432	0.0972426420401041	0.093184494857658
TAGAP	chr6:159042573:C:G	LPS	monocyte	-0.13271989820336	0.123093432246689	0.141962035662484
TAGAP	chr6:159042573:C:G	LPS	B	-0.178171754817586	0.125360267851115	0.0700416404953153
TAGAP	chr6:159042573:C:G	LPS	CD4T	-0.222373179761069	0.137664674547123	0.0555864979070031
TAGAP	chr6:159042573:C:G	Tcruzi	NK	-0.0893069792254935	0.101169776795374	0.18812270670165
TAGAP	chr6:159042573:C:G	Tcruzi	CD8T	-0.149014283595354	0.107656872611455	0.0850212135070428
TAGAP	chr6:159042573:C:G	Tcruzi	monocyte	-0.144606197152345	0.119685961848262	0.115824906534757
TAGAP	chr6:159042573:C:G	Tcruzi	B	-0.159119722209715	0.1165150114316	0.0795627888222128
TAGAP	chr6:159042573:C:G	Tcruzi	CD4T	-0.210888359536576	0.132523503640607	0.0601358960112673
TAGAP	chr6:159052753:T:C	NI	NK	0.0445185777519838	0.0547887211877201	0.235105611773538
TAGAP	chr6:159052753:T:C	NI	CD8T	0.0108655597928914	0.0509992037323399	0.437535991121288
TAGAP	chr6:159052753:T:C	NI	monocyte	0.122206392196944	0.0784766651470639	0.0760418002701383
TAGAP	chr6:159052753:T:C	NI	B	0.00570564695026019	0.0543750336388409	0.484538435446695
TAGAP	chr6:159052753:T:C	NI	CD4T	-0.00298288204587203	0.058651836921877	0.52122541218445
TAGAP	chr6:159052753:T:C	IAV	NK	0.0632478253293472	0.0598657606625797	0.157979885172243
TAGAP	chr6:159052753:T:C	IAV	CD8T	0.020956907084653	0.0443230434471463	0.345132135604742
TAGAP	chr6:159052753:T:C	IAV	monocyte	0.0807123316931299	0.0584329029906828	0.10717166827277
TAGAP	chr6:159052753:T:C	IAV	B	-0.01217675535805	0.0503570461344824	0.458475874236924
TAGAP	chr6:159052753:T:C	IAV	CD4T	0.000802774191404813	0.0513784940595893	0.513457740352199
TAGAP	chr6:159052753:T:C	LPS	NK	0.0442147874131346	0.0538588995022258	0.231990582015971
TAGAP	chr6:159052753:T:C	LPS	CD8T	0.0226439102952807	0.0460743820226313	0.340796744271443
TAGAP	chr6:159052753:T:C	LPS	monocyte	0.0890692313125017	0.0691332018759542	0.119789792480848
TAGAP	chr6:159052753:T:C	LPS	B	-0.0135477986695691	0.0555867231806223	0.455932517544148
TAGAP	chr6:159052753:T:C	LPS	CD4T	0.00856562384354216	0.0545846299254056	0.46427069615167
TAGAP	chr6:159052753:T:C	Tcruzi	NK	0.0518475247738211	0.0586544799240387	0.211710676331507
TAGAP	chr6:159052753:T:C	Tcruzi	CD8T	0.0270038536970194	0.0506311144109899	0.329612222087563
TAGAP	chr6:159052753:T:C	Tcruzi	monocyte	0.127950918175294	0.0794836113645307	0.0758681830746451
TAGAP	chr6:159052753:T:C	Tcruzi	B	-0.00647523834861758	0.053080360418529	0.500489498572887
TAGAP	chr6:159052753:T:C	Tcruzi	CD4T	-0.00564680699718246	0.0550079845480686	0.504301569092405
TAGAP	chr6:159098644:T:C	NI	NK	0.00110611439248073	0.0550622631762632	0.638669903026356
TAGAP	chr6:159098644:T:C	NI	CD8T	-0.0145736707262947	0.0658943121711446	0.572773768546259
TAGAP	chr6:159098644:T:C	NI	monocyte	0.00945475825405717	0.072977334332693	0.57801441131664
TAGAP	chr6:159098644:T:C	NI	B	-0.0109756901809326	0.0620655973174896	0.585997865203884
TAGAP	chr6:159098644:T:C	NI	CD4T	-0.0165397340124334	0.0798574953044585	0.568159792479442
TAGAP	chr6:159098644:T:C	IAV	NK	0.002936585172252	0.0512958649133279	0.628087911631017
TAGAP	chr6:159098644:T:C	IAV	CD8T	-0.00695047708996969	0.0478412792467838	0.595012134777302
TAGAP	chr6:159098644:T:C	IAV	monocyte	0.00643316869281775	0.0587321670873514	0.607598005017421
TAGAP	chr6:159098644:T:C	IAV	B	-0.00853589585784756	0.0528942139070997	0.59051048384144
TAGAP	chr6:159098644:T:C	IAV	CD4T	-0.0152521141045003	0.0680941416043695	0.571475331853743
TAGAP	chr6:159098644:T:C	LPS	NK	0.000301234674415261	0.0552392416193673	0.633019897401479
TAGAP	chr6:159098644:T:C	LPS	CD8T	-0.00751239866046108	0.0547377501713789	0.592333564025128
TAGAP	chr6:159098644:T:C	LPS	monocyte	0.00989027549491169	0.0726697856645016	0.586849558767551
TAGAP	chr6:159098644:T:C	LPS	B	-0.0129594321972409	0.0626745266627038	0.572384149949648
TAGAP	chr6:159098644:T:C	LPS	CD4T	-0.0169303644416819	0.0751998755548956	0.566465909396924
TAGAP	chr6:159098644:T:C	Tcruzi	NK	0.00140432771333482	0.0568721462715266	0.635639957292822
TAGAP	chr6:159098644:T:C	Tcruzi	CD8T	-0.01052434140227	0.0617854784792913	0.586016776726787
TAGAP	chr6:159098644:T:C	Tcruzi	monocyte	0.0116813890297011	0.0705023187737354	0.586210860839189
TAGAP	chr6:159098644:T:C	Tcruzi	B	-0.011220181036756	0.059333616577029	0.580786534380091
TAGAP	chr6:159098644:T:C	Tcruzi	CD4T	-0.0162217289478723	0.0752544202635688	0.572457495988481
TAGAP	chr6:159098916:C:T	NI	NK	-0.0176111640076288	0.0579942379968056	0.388705864339722
TAGAP	chr6:159098916:C:T	NI	CD8T	0.0855596809029748	0.0538979372799949	0.0529656568100478
TAGAP	chr6:159098916:C:T	NI	monocyte	-0.0265931893666505	0.0607340285653273	0.334761614418025
TAGAP	chr6:159098916:C:T	NI	B	0.208927900201602	0.0651524587635058	0.000198903157569276
TAGAP	chr6:159098916:C:T	NI	CD4T	0.147655647998769	0.058422598672583	0.00508683235664239
TAGAP	chr6:159098916:C:T	IAV	NK	-0.0576538983357593	0.0601130287222764	0.168036705132641
TAGAP	chr6:159098916:C:T	IAV	CD8T	0.00772399683602404	0.0523772390267415	0.423820327431531
TAGAP	chr6:159098916:C:T	IAV	monocyte	0.00921832104315251	0.0512417074447349	0.429662762476075
TAGAP	chr6:159098916:C:T	IAV	B	0.155222560971455	0.0561345706010304	0.00160137439230004
TAGAP	chr6:159098916:C:T	IAV	CD4T	0.126192646966611	0.0529076349943359	0.00761646848856231
TAGAP	chr6:159098916:C:T	LPS	NK	-0.0120170470251109	0.0566584806450471	0.424791437355563
TAGAP	chr6:159098916:C:T	LPS	CD8T	0.0522180842740933	0.0495621313549739	0.141761893511378
TAGAP	chr6:159098916:C:T	LPS	monocyte	-0.0274611565292944	0.0642777576629543	0.337652159449245
TAGAP	chr6:159098916:C:T	LPS	B	0.21756908088691	0.0649050174640089	9.66803931002918e-05
TAGAP	chr6:159098916:C:T	LPS	CD4T	0.16915078422169	0.0578284849872542	0.000977139652069798
TAGAP	chr6:159098916:C:T	Tcruzi	NK	-0.0252398337611007	0.0618786409602693	0.350242047397778
TAGAP	chr6:159098916:C:T	Tcruzi	CD8T	0.0905600389678089	0.0545131486510311	0.0432394921937473
TAGAP	chr6:159098916:C:T	Tcruzi	monocyte	-0.0180516322379513	0.0566345610535717	0.37722461250977
TAGAP	chr6:159098916:C:T	Tcruzi	B	0.163788500701103	0.0594479416811558	0.00224093479199978
TAGAP	chr6:159098916:C:T	Tcruzi	CD4T	0.101193143779151	0.054055034054798	0.0328592189001511
TAGAP	chr6:159129776:G:C	NI	NK	-0.0144827818305688	0.0542022496622385	0.534912709064853
TAGAP	chr6:159129776:G:C	NI	CD8T	-0.0313919583365005	0.0666526809978224	0.468209423324905
TAGAP	chr6:159129776:G:C	NI	monocyte	0.00843505067862856	0.0693335717081598	0.574953726630624
TAGAP	chr6:159129776:G:C	NI	B	-0.0252760994832386	0.0640129627899538	0.494776872914498
TAGAP	chr6:159129776:G:C	NI	CD4T	-0.0375658693103309	0.0796928667501501	0.460674085884583
TAGAP	chr6:159129776:G:C	IAV	NK	-0.0165560404951673	0.051406896048464	0.518408850419861
TAGAP	chr6:159129776:G:C	IAV	CD8T	-0.0168920583719476	0.0477919800595732	0.506658996503022
TAGAP	chr6:159129776:G:C	IAV	monocyte	0.00703279388065123	0.0562307765343046	0.595314209561882
TAGAP	chr6:159129776:G:C	IAV	B	-0.0192668324161548	0.0538668975027037	0.507378153284128
TAGAP	chr6:159129776:G:C	IAV	CD4T	-0.0355448583624256	0.0703287765106973	0.456026371598514
TAGAP	chr6:159129776:G:C	LPS	NK	-0.0178126860864812	0.0554612806413504	0.513890127084826
TAGAP	chr6:159129776:G:C	LPS	CD8T	-0.0236469874119719	0.0558135463825888	0.47964297512732
TAGAP	chr6:159129776:G:C	LPS	monocyte	0.00760257453007548	0.0687558390827977	0.588153750565536
TAGAP	chr6:159129776:G:C	LPS	B	-0.027879744438968	0.065375858442746	0.478983855602157
TAGAP	chr6:159129776:G:C	LPS	CD4T	-0.0383517833015832	0.0763913733252913	0.453408090575197
TAGAP	chr6:159129776:G:C	Tcruzi	NK	-0.0174854656962312	0.0569256844794126	0.521181238754465
TAGAP	chr6:159129776:G:C	Tcruzi	CD8T	-0.0280033156724589	0.0628602627488791	0.475359350890703
TAGAP	chr6:159129776:G:C	Tcruzi	monocyte	0.0105836382628269	0.0669899173642512	0.581018968242754
TAGAP	chr6:159129776:G:C	Tcruzi	B	-0.0218626315970211	0.0596532956723049	0.502587071242279
TAGAP	chr6:159129776:G:C	Tcruzi	CD4T	-0.0466958742355938	0.0831761076729596	0.433086465247761
TAGAP	chr6:159183388:A:T	NI	NK	0.0591291717985502	0.0722939416522673	0.261527923937821
TAGAP	chr6:159183388:A:T	NI	CD8T	0.0684775397668336	0.0759393439813289	0.24239474340095
TAGAP	chr6:159183388:A:T	NI	monocyte	0.0540228914205648	0.0805145738935057	0.300469169284976
TAGAP	chr6:159183388:A:T	NI	B	0.035418199126297	0.0703678207459471	0.366013955702077
TAGAP	chr6:159183388:A:T	NI	CD4T	0.062780905647777	0.0820559348388223	0.283468415326268
TAGAP	chr6:159183388:A:T	IAV	NK	0.0648689619446925	0.0725243465681433	0.234192197175133
TAGAP	chr6:159183388:A:T	IAV	CD8T	0.0710969605923301	0.0753669664011825	0.210269687946902
TAGAP	chr6:159183388:A:T	IAV	monocyte	0.0920828717567641	0.0921464597746431	0.196198896689111
TAGAP	chr6:159183388:A:T	IAV	B	0.0253931343804023	0.0619685469918268	0.392595483216351
TAGAP	chr6:159183388:A:T	IAV	CD4T	0.0515289624250501	0.0708175703087601	0.296524759322987
TAGAP	chr6:159183388:A:T	LPS	NK	0.0725561248213608	0.0787857726657352	0.224125272078344
TAGAP	chr6:159183388:A:T	LPS	CD8T	0.0731066712292751	0.0752506917512883	0.211763621191719
TAGAP	chr6:159183388:A:T	LPS	monocyte	0.0932846011043821	0.0984750790011868	0.214206461232701
TAGAP	chr6:159183388:A:T	LPS	B	0.0512727475126191	0.0735116593866064	0.30143767758508
TAGAP	chr6:159183388:A:T	LPS	CD4T	0.0441358047419547	0.0748493540397321	0.33452417373809
TAGAP	chr6:159183388:A:T	Tcruzi	NK	0.0702285773878152	0.0798797847276759	0.238487076244453
TAGAP	chr6:159183388:A:T	Tcruzi	CD8T	0.0655731521452739	0.0735898142360185	0.243909055314023
TAGAP	chr6:159183388:A:T	Tcruzi	monocyte	0.0642567803692439	0.0797374824230564	0.270078629947319
TAGAP	chr6:159183388:A:T	Tcruzi	B	0.0404409862990762	0.068757618378696	0.338214156840817
TAGAP	chr6:159183388:A:T	Tcruzi	CD4T	0.0609620283734337	0.0775125795893157	0.280524218816729
TAGAP	chr6:159183956:T:C	NI	NK	-0.00830622130301188	0.043547007118834	0.578674727507365
TAGAP	chr6:159183956:T:C	NI	CD8T	-0.0228148584517956	0.051864192687217	0.502246924916027
TAGAP	chr6:159183956:T:C	NI	monocyte	-0.0269133552823919	0.061253357785177	0.471252907835042
TAGAP	chr6:159183956:T:C	NI	B	-0.00754139404944778	0.0472132634158912	0.590461705933924
TAGAP	chr6:159183956:T:C	NI	CD4T	-0.0260021717830139	0.0610665247680977	0.498371555616209
TAGAP	chr6:159183956:T:C	IAV	NK	-0.00524822383337059	0.0402196695295115	0.595047473512263
TAGAP	chr6:159183956:T:C	IAV	CD8T	-0.0192617084986412	0.0436589796500102	0.498105768432987
TAGAP	chr6:159183956:T:C	IAV	monocyte	-0.0180644750533805	0.0480913137741703	0.523827416166894
TAGAP	chr6:159183956:T:C	IAV	B	0.00353179841717551	0.0431410943521424	0.642637331911329
TAGAP	chr6:159183956:T:C	IAV	CD4T	-0.0154304571013181	0.0492035656672688	0.540874894658337
TAGAP	chr6:159183956:T:C	LPS	NK	-0.00322113765334769	0.0438898735635319	0.604146790646541
TAGAP	chr6:159183956:T:C	LPS	CD8T	-0.0184632262451455	0.0447632360483419	0.505587633474382
TAGAP	chr6:159183956:T:C	LPS	monocyte	-0.027076861570298	0.0625679570307369	0.487362899653994
TAGAP	chr6:159183956:T:C	LPS	B	-0.00720171025134195	0.0466380048707188	0.586601055082847
TAGAP	chr6:159183956:T:C	LPS	CD4T	-0.0250806436373509	0.0573564442420696	0.498631044038154
TAGAP	chr6:159183956:T:C	Tcruzi	NK	-0.0120695743944225	0.0459239506919987	0.556506370910639
TAGAP	chr6:159183956:T:C	Tcruzi	CD8T	-0.021793432289861	0.0500839792977302	0.501784380398399
TAGAP	chr6:159183956:T:C	Tcruzi	monocyte	-0.0146604047645025	0.0534032014558604	0.547555886254081
TAGAP	chr6:159183956:T:C	Tcruzi	B	-0.00819663045599984	0.0452107689891874	0.582454328496641
TAGAP	chr6:159183956:T:C	Tcruzi	CD4T	-0.0282084479128028	0.0593936763457539	0.489573190940829
TAGAP	chr6:159187949:C:T	NI	NK	0.0440508937312811	0.0538565953317296	0.259718284381055
TAGAP	chr6:159187949:C:T	NI	CD8T	0.0236097262160564	0.0498980059586376	0.368719076900839
TAGAP	chr6:159187949:C:T	NI	monocyte	0.0643801642874586	0.0652710252756567	0.204615907201055
TAGAP	chr6:159187949:C:T	NI	B	-0.0303928648169059	0.0601337331169391	0.391588064470932
TAGAP	chr6:159187949:C:T	NI	CD4T	0.0122819785743478	0.0557636879191303	0.457456782820704
TAGAP	chr6:159187949:C:T	IAV	NK	0.0736466498106861	0.0675198617150144	0.172638757646561
TAGAP	chr6:159187949:C:T	IAV	CD8T	0.0543063944760559	0.0555958836005054	0.203628663442094
TAGAP	chr6:159187949:C:T	IAV	monocyte	0.0551891211349786	0.0554489029593163	0.21343941296031
TAGAP	chr6:159187949:C:T	IAV	B	-0.0162739171604328	0.0494445525841097	0.457040553256338
TAGAP	chr6:159187949:C:T	IAV	CD4T	0.0270912801427964	0.0498347353798939	0.353065769241289
TAGAP	chr6:159187949:C:T	LPS	NK	0.0685031696073048	0.0644650856046346	0.181539557550688
TAGAP	chr6:159187949:C:T	LPS	CD8T	0.05741434763676	0.0566566987906028	0.196762799323652
TAGAP	chr6:159187949:C:T	LPS	monocyte	0.0658785801361712	0.0680769441794282	0.210761725612307
TAGAP	chr6:159187949:C:T	LPS	B	-0.0114530104841934	0.0529555444347684	0.492731958352124
TAGAP	chr6:159187949:C:T	LPS	CD4T	0.0359629487055818	0.0546542866358498	0.313995164822454
TAGAP	chr6:159187949:C:T	Tcruzi	NK	0.0660568459040747	0.065916004193445	0.199958767286818
TAGAP	chr6:159187949:C:T	Tcruzi	CD8T	0.0284570842994063	0.0492123245071838	0.335774089932639
TAGAP	chr6:159187949:C:T	Tcruzi	monocyte	0.0486176600364622	0.0579109455432586	0.2574626683169
TAGAP	chr6:159187949:C:T	Tcruzi	B	-0.0168489739961373	0.0531030319927132	0.458565743377734
TAGAP	chr6:159187949:C:T	Tcruzi	CD4T	0.0216655915523527	0.0517929543244182	0.395971640014563
TAGAP	chr6:159189135:G:T	NI	NK	0.0921234489775887	0.0881296309565572	0.1830856327174
TAGAP	chr6:159189135:G:T	NI	CD8T	0.0596153290090103	0.0646819005612987	0.241944830138494
TAGAP	chr6:159189135:G:T	NI	monocyte	0.0506774250477205	0.0703958905724324	0.292194157506078
TAGAP	chr6:159189135:G:T	NI	B	0.03851105363859	0.061528385993443	0.331458325770079
TAGAP	chr6:159189135:G:T	NI	CD4T	0.053709938837481	0.0702928311437052	0.287281328475128
TAGAP	chr6:159189135:G:T	IAV	NK	0.0703338063218096	0.0693683363277632	0.201236115302609
TAGAP	chr6:159189135:G:T	IAV	CD8T	0.0503127207970257	0.0553399260809547	0.23655540033165
TAGAP	chr6:159189135:G:T	IAV	monocyte	0.0387599682645401	0.0575483322278617	0.319174111581317
TAGAP	chr6:159189135:G:T	IAV	B	0.0255842081252749	0.0524166208998837	0.373132338858527
TAGAP	chr6:159189135:G:T	IAV	CD4T	0.0526348238095641	0.0628862303465681	0.268272293217622
TAGAP	chr6:159189135:G:T	LPS	NK	0.0828980411442207	0.0790274775290898	0.187054068056204
TAGAP	chr6:159189135:G:T	LPS	CD8T	0.0544694148955149	0.0581792140453662	0.232240594456325
TAGAP	chr6:159189135:G:T	LPS	monocyte	0.0535515879035394	0.0727129589787518	0.290193326113702
TAGAP	chr6:159189135:G:T	LPS	B	0.0467041484986826	0.0634007113856037	0.292528764521115
TAGAP	chr6:159189135:G:T	LPS	CD4T	0.0561563217438594	0.0676977930797138	0.268452645849527
TAGAP	chr6:159189135:G:T	Tcruzi	NK	0.0868360793921185	0.0841665663905522	0.190279913306884
TAGAP	chr6:159189135:G:T	Tcruzi	CD8T	0.0637477580333092	0.0658916078845592	0.225915655574834
TAGAP	chr6:159189135:G:T	Tcruzi	monocyte	0.050882288767127	0.0682056931758633	0.29397617973378
TAGAP	chr6:159189135:G:T	Tcruzi	B	0.0337507623895161	0.0582609408196262	0.344314282967071
TAGAP	chr6:159189135:G:T	Tcruzi	CD4T	0.0468787583854035	0.0652213266516734	0.303834939057289
TAGLN2	chr1:159820543:T:C	NI	NK	-0.0202622554446669	0.0304944621439458	0.307525967717104
TAGLN2	chr1:159820543:T:C	NI	CD8T	-0.0538853957109565	0.0434804596176858	0.153750705054913
TAGLN2	chr1:159820543:T:C	NI	monocyte	-0.0275412983385242	0.0384937511380302	0.287526586320933
TAGLN2	chr1:159820543:T:C	NI	B	-0.0206036080827024	0.0330414987374742	0.322801593172645
TAGLN2	chr1:159820543:T:C	NI	CD4T	-0.0478439315660364	0.0388191204623116	0.168214308102085
TAGLN2	chr1:159820543:T:C	IAV	NK	-0.00674269198113887	0.0262581157669119	0.433419909109465
TAGLN2	chr1:159820543:T:C	IAV	CD8T	-0.0447844697714318	0.0402287359537897	0.159234780622769
TAGLN2	chr1:159820543:T:C	IAV	monocyte	-0.0186801619633284	0.0319483457875053	0.338680133096478
TAGLN2	chr1:159820543:T:C	IAV	B	-0.0157062356499354	0.027251820711538	0.339542221839876
TAGLN2	chr1:159820543:T:C	IAV	CD4T	-0.0333864261326546	0.0299036881719342	0.197228141265774
TAGLN2	chr1:159820543:T:C	LPS	NK	-0.0132528964276184	0.0275764796379848	0.362570903393493
TAGLN2	chr1:159820543:T:C	LPS	CD8T	-0.0397264778276734	0.0343564961662713	0.169559052551435
TAGLN2	chr1:159820543:T:C	LPS	monocyte	-0.0290635380126383	0.0389056093188905	0.283799478865775
TAGLN2	chr1:159820543:T:C	LPS	B	-0.0181211059938699	0.0313552793782531	0.335231518749062
TAGLN2	chr1:159820543:T:C	LPS	CD4T	-0.045003578294967	0.0337067098142801	0.155839325433616
TAGLN2	chr1:159820543:T:C	Tcruzi	NK	-0.0127446416014654	0.0316896748094146	0.380152109751912
TAGLN2	chr1:159820543:T:C	Tcruzi	CD8T	-0.049587286097348	0.0407772294422611	0.157303870845733
TAGLN2	chr1:159820543:T:C	Tcruzi	monocyte	-0.0322542223253048	0.0386328459004793	0.260093651374254
TAGLN2	chr1:159820543:T:C	Tcruzi	B	-0.0175927535619618	0.0309396939043211	0.338146673841944
TAGLN2	chr1:159820543:T:C	Tcruzi	CD4T	-0.0513816787086667	0.0399513586343938	0.15732459420532
TAGLN2	chr1:159830120:G:A	NI	NK	0.0464552253774344	0.0587139168818849	0.269526900058458
TAGLN2	chr1:159830120:G:A	NI	CD8T	0.0722852942223658	0.0700913580792973	0.202499234465869
TAGLN2	chr1:159830120:G:A	NI	monocyte	0.0416611418789767	0.071190968070298	0.330227589045256
TAGLN2	chr1:159830120:G:A	NI	B	0.0714092852473022	0.0730520595122238	0.211170579230765
TAGLN2	chr1:159830120:G:A	NI	CD4T	0.0983348686567642	0.0859514435148557	0.172700836895043
TAGLN2	chr1:159830120:G:A	IAV	NK	0.0424909079870708	0.052716974116807	0.266318712882504
TAGLN2	chr1:159830120:G:A	IAV	CD8T	0.040472594007135	0.049943019236178	0.261789720437917
TAGLN2	chr1:159830120:G:A	IAV	monocyte	0.0326563165445786	0.0596114622185465	0.353495819470511
TAGLN2	chr1:159830120:G:A	IAV	B	0.0709713873838798	0.0685705467364559	0.190291885931073
TAGLN2	chr1:159830120:G:A	IAV	CD4T	0.0737890739566076	0.0667919894672661	0.19090208798154
TAGLN2	chr1:159830120:G:A	LPS	NK	0.039630163660072	0.0547501718922984	0.289989543269155
TAGLN2	chr1:159830120:G:A	LPS	CD8T	0.0506271948675935	0.0561431331819839	0.236755968099627
TAGLN2	chr1:159830120:G:A	LPS	monocyte	0.0467449486535726	0.0728066281954507	0.317400001611127
TAGLN2	chr1:159830120:G:A	LPS	B	0.0735691419138308	0.0731192188525917	0.201647925193565
TAGLN2	chr1:159830120:G:A	LPS	CD4T	0.071167677005371	0.0673620663544659	0.204648705971851
TAGLN2	chr1:159830120:G:A	Tcruzi	NK	0.0435668359049933	0.0592801686948032	0.28596583553502
TAGLN2	chr1:159830120:G:A	Tcruzi	CD8T	0.0680824457576882	0.0668792025509399	0.205275281119802
TAGLN2	chr1:159830120:G:A	Tcruzi	monocyte	0.037231222868508	0.0679173507031084	0.35160992100346
TAGLN2	chr1:159830120:G:A	Tcruzi	B	0.0655618366831193	0.0677861217835388	0.214468917557714
TAGLN2	chr1:159830120:G:A	Tcruzi	CD4T	0.0858321650714914	0.0774215088775862	0.187692941478987
TAGLN2	chr1:159861471:G:A	NI	NK	0.12772912160353	0.049647155380444	0.00247475842030143
TAGLN2	chr1:159861471:G:A	NI	CD8T	0.0601382824934885	0.0457077685701936	0.0926713496230648
TAGLN2	chr1:159861471:G:A	NI	monocyte	-0.0297404360115344	0.0488487838124347	0.270770908117766
TAGLN2	chr1:159861471:G:A	NI	B	-0.178529601531645	0.0529785405250667	9.97637220667702e-05
TAGLN2	chr1:159861471:G:A	NI	CD4T	0.0287690069220495	0.0424815126157268	0.247101394739358
TAGLN2	chr1:159861471:G:A	IAV	NK	0.0800238556574034	0.0357742037916024	0.0119722939936279
TAGLN2	chr1:159861471:G:A	IAV	CD8T	0.0846714138762875	0.0417798487938943	0.017725943665909
TAGLN2	chr1:159861471:G:A	IAV	monocyte	0.0167043619895755	0.0448573997434109	0.356167332128224
TAGLN2	chr1:159861471:G:A	IAV	B	-0.0854389145823877	0.0380469210742197	0.0117616186197076
TAGLN2	chr1:159861471:G:A	IAV	CD4T	0.0733187920953263	0.0351020560753035	0.0167025054472578
TAGLN2	chr1:159861471:G:A	LPS	NK	0.0735956891396781	0.0376590133904464	0.025303846534427
TAGLN2	chr1:159861471:G:A	LPS	CD8T	0.0923773796914515	0.0424532155545189	0.0117029142732275
TAGLN2	chr1:159861471:G:A	LPS	monocyte	0.0281022099031919	0.0493371150100049	0.285897571166317
TAGLN2	chr1:159861471:G:A	LPS	B	-0.12769043185986	0.0446982174251212	0.00169884382382279
TAGLN2	chr1:159861471:G:A	LPS	CD4T	0.0448772909447291	0.0317510722545312	0.0785470321057365
TAGLN2	chr1:159861471:G:A	Tcruzi	NK	0.0909870636952426	0.0498320276453059	0.0310308011842546
TAGLN2	chr1:159861471:G:A	Tcruzi	CD8T	0.0757123054785477	0.0457144444527398	0.0460177720958691
TAGLN2	chr1:159861471:G:A	Tcruzi	monocyte	-0.0490081493669065	0.0480977558861791	0.15282854858136
TAGLN2	chr1:159861471:G:A	Tcruzi	B	-0.171616827160844	0.050265026489703	7.65241895583912e-05
TAGLN2	chr1:159861471:G:A	Tcruzi	CD4T	0.0337318076403188	0.0429172164192035	0.213222830495182
TAGLN2	chr1:159920669:T:C	NI	NK	0.129657404368536	0.053505141469305	0.00602215066489762
TAGLN2	chr1:159920669:T:C	NI	CD8T	0.190294895314736	0.0567064487129133	0.000114701165670604
TAGLN2	chr1:159920669:T:C	NI	monocyte	-0.137146323156643	0.0585063594446713	0.00781461280231088
TAGLN2	chr1:159920669:T:C	NI	B	0.153983602835778	0.0562186162980412	0.00223664319044144
TAGLN2	chr1:159920669:T:C	NI	CD4T	0.179289735480774	0.0496583926691055	0.000112333459035771
TAGLN2	chr1:159920669:T:C	IAV	NK	0.0632903609282199	0.0415192781416766	0.0641940857685598
TAGLN2	chr1:159920669:T:C	IAV	CD8T	0.0519762742973817	0.048127569707632	0.136598460030448
TAGLN2	chr1:159920669:T:C	IAV	monocyte	-0.110287296514521	0.0522745656838711	0.0154056340422426
TAGLN2	chr1:159920669:T:C	IAV	B	0.0668275410542157	0.0439056375073073	0.0643534437574098
TAGLN2	chr1:159920669:T:C	IAV	CD4T	0.0700489856083819	0.0405484680615968	0.0443341544212999
TAGLN2	chr1:159920669:T:C	LPS	NK	0.130848668222742	0.0457927906106623	0.00139159245232987
TAGLN2	chr1:159920669:T:C	LPS	CD8T	0.104089349762549	0.0475161173268283	0.0149947195292737
TAGLN2	chr1:159920669:T:C	LPS	monocyte	-0.0994802851120891	0.057312874764936	0.0400858687435551
TAGLN2	chr1:159920669:T:C	LPS	B	0.132673609457922	0.0515670274438497	0.00431034823915043
TAGLN2	chr1:159920669:T:C	LPS	CD4T	0.116818766680059	0.0371139888325744	0.000862936088741419
TAGLN2	chr1:159920669:T:C	Tcruzi	NK	0.104804791509666	0.0568774347801269	0.0321685886824258
TAGLN2	chr1:159920669:T:C	Tcruzi	CD8T	0.144946232664308	0.052847090451934	0.00296301262338735
TAGLN2	chr1:159920669:T:C	Tcruzi	monocyte	-0.147029131366994	0.0582069668409835	0.00422324481836711
TAGLN2	chr1:159920669:T:C	Tcruzi	B	0.181296228599724	0.0585989126892713	0.00025636274413423
TAGLN2	chr1:159920669:T:C	Tcruzi	CD4T	0.164668723823404	0.050449389064756	0.000464192400740327
TAGLN2	chr1:159926189:G:A	NI	NK	0.160079897101165	0.0437749832849568	0.00010496836540216
TAGLN2	chr1:159926189:G:A	NI	CD8T	0.271376888121263	0.0488471631623844	6.72524272289921e-11
TAGLN2	chr1:159926189:G:A	NI	monocyte	0.0366199230807884	0.0452787371489321	0.20797136042437
TAGLN2	chr1:159926189:G:A	NI	B	0.117297903174749	0.0448366991350254	0.0041449780323955
TAGLN2	chr1:159926189:G:A	NI	CD4T	0.258177806273303	0.0396641816706196	9.99098933102338e-12
TAGLN2	chr1:159926189:G:A	IAV	NK	0.0755953428008014	0.0339644491586411	0.0150505922003623
TAGLN2	chr1:159926189:G:A	IAV	CD8T	0.0972252202473698	0.0391308134505961	0.00931127946386429
TAGLN2	chr1:159926189:G:A	IAV	monocyte	-0.00836412550477956	0.0421551800778349	0.425466298613295
TAGLN2	chr1:159926189:G:A	IAV	B	0.0271596707962015	0.0363797904153466	0.224495944242219
TAGLN2	chr1:159926189:G:A	IAV	CD4T	0.145158297445339	0.0314862377134244	3.11257018411429e-06
TAGLN2	chr1:159926189:G:A	LPS	NK	0.127151384512973	0.0356862751267995	0.000209418906373754
TAGLN2	chr1:159926189:G:A	LPS	CD8T	0.175510907995501	0.0398507335408877	5.90693620647147e-06
TAGLN2	chr1:159926189:G:A	LPS	monocyte	0.0374278645097463	0.0456079479307504	0.205065327958705
TAGLN2	chr1:159926189:G:A	LPS	B	0.094444024316504	0.0412889028048587	0.0109911327091858
TAGLN2	chr1:159926189:G:A	LPS	CD4T	0.145464397015302	0.0292406652321994	6.59310203967262e-07
TAGLN2	chr1:159926189:G:A	Tcruzi	NK	0.190107433821865	0.0509746073100514	2.29181453335773e-05
TAGLN2	chr1:159926189:G:A	Tcruzi	CD8T	0.230160045861975	0.0450580030324156	9.42972705744916e-08
TAGLN2	chr1:159926189:G:A	Tcruzi	monocyte	0.0282832588577754	0.0444006498997992	0.260168738874404
TAGLN2	chr1:159926189:G:A	Tcruzi	B	0.126019880497923	0.0435579772021698	0.00129628863635151
TAGLN2	chr1:159926189:G:A	Tcruzi	CD4T	0.237278318802186	0.0407381738109437	2.12048492683242e-09
TAGLN2	chr1:159927769:G:T	NI	NK	-0.118833568818217	0.0509420328310977	0.0102986876001473
TAGLN2	chr1:159927769:G:T	NI	CD8T	-0.251957267628653	0.05188720609373	6.06693299154415e-07
TAGLN2	chr1:159927769:G:T	NI	monocyte	-0.0426595649088306	0.0541675373939122	0.213799609912705
TAGLN2	chr1:159927769:G:T	NI	B	-0.282702583281476	0.0577699168005899	2.69278964681874e-08
TAGLN2	chr1:159927769:G:T	NI	CD4T	-0.355944612570894	0.0475782875938922	2.99760216648792e-15
TAGLN2	chr1:159927769:G:T	IAV	NK	-0.0426213565088781	0.040947533503653	0.148688546110933
TAGLN2	chr1:159927769:G:T	IAV	CD8T	-0.0844182195369726	0.0467497424421258	0.039313483720773
TAGLN2	chr1:159927769:G:T	IAV	monocyte	-0.0430848005145131	0.0496055832748629	0.190887139368085
TAGLN2	chr1:159927769:G:T	IAV	B	-0.107870547207697	0.0423169093668088	0.00657815663384409
TAGLN2	chr1:159927769:G:T	IAV	CD4T	-0.197589838298555	0.0375155963980892	1.73362235234009e-07
TAGLN2	chr1:159927769:G:T	LPS	NK	-0.10430165033537	0.0420524460418473	0.00689431440762311
TAGLN2	chr1:159927769:G:T	LPS	CD8T	-0.177118844963241	0.0465001774330812	8.91442571935297e-05
TAGLN2	chr1:159927769:G:T	LPS	monocyte	-0.114727691811891	0.0547457516101656	0.0168085972244934
TAGLN2	chr1:159927769:G:T	LPS	B	-0.194558654037925	0.0487543131783759	4.5375076227816e-05
TAGLN2	chr1:159927769:G:T	LPS	CD4T	-0.232708678618775	0.0341194218454592	1.35069733175897e-11
TAGLN2	chr1:159927769:G:T	Tcruzi	NK	-0.156075338522569	0.0576880449430205	0.00246596149647105
TAGLN2	chr1:159927769:G:T	Tcruzi	CD8T	-0.245368620148155	0.0525870603722954	1.32386175633048e-06
TAGLN2	chr1:159927769:G:T	Tcruzi	monocyte	-0.0411432382082217	0.0532335187978746	0.217778577147698
TAGLN2	chr1:159927769:G:T	Tcruzi	B	-0.237305283338132	0.0523354338147031	1.06973987490377e-06
TAGLN2	chr1:159927769:G:T	Tcruzi	CD4T	-0.315592780672821	0.0484430464604872	6.08459949091866e-11
TAGLN2	chr1:159942160:C:G	NI	NK	0.0167276027614806	0.0639965710769273	0.50894442852675
TAGLN2	chr1:159942160:C:G	NI	CD8T	0.0265416635148624	0.0716359855037321	0.471866362784282
TAGLN2	chr1:159942160:C:G	NI	monocyte	-0.0594634330523592	0.107918006618968	0.391110803263654
TAGLN2	chr1:159942160:C:G	NI	B	-0.000289645985699379	0.0690711927624517	0.594428381313474
TAGLN2	chr1:159942160:C:G	NI	CD4T	0.042159660341918	0.0874205704753666	0.429750281475617
TAGLN2	chr1:159942160:C:G	IAV	NK	0.0167616379940198	0.0576363999208916	0.500828333382838
TAGLN2	chr1:159942160:C:G	IAV	CD8T	0.0109536286539396	0.0532015371712726	0.521613275721038
TAGLN2	chr1:159942160:C:G	IAV	monocyte	-0.0354940769919904	0.0787638070774623	0.449144396017852
TAGLN2	chr1:159942160:C:G	IAV	B	0.0021616153755569	0.0578348441207676	0.583098661817774
TAGLN2	chr1:159942160:C:G	IAV	CD4T	0.0315127590349159	0.0705060450256684	0.44805378301462
TAGLN2	chr1:159942160:C:G	LPS	NK	0.0220421023712956	0.0642458966031194	0.479586156716517
TAGLN2	chr1:159942160:C:G	LPS	CD8T	0.0230609872312077	0.062180947966136	0.467769481767585
TAGLN2	chr1:159942160:C:G	LPS	monocyte	-0.0538429500171312	0.101681366935963	0.409678489819462
TAGLN2	chr1:159942160:C:G	LPS	B	0.0051111214972548	0.0672661295389014	0.566911864180311
TAGLN2	chr1:159942160:C:G	LPS	CD4T	0.0492103678064214	0.0844993703579791	0.397428487118347
TAGLN2	chr1:159942160:C:G	Tcruzi	NK	0.0237021706356742	0.0690355320909046	0.48226550716104
TAGLN2	chr1:159942160:C:G	Tcruzi	CD8T	0.0280637706625154	0.0703951931002271	0.461690088452844
TAGLN2	chr1:159942160:C:G	Tcruzi	monocyte	-0.0685957112149673	0.115211984913732	0.38194655009941
TAGLN2	chr1:159942160:C:G	Tcruzi	B	-0.000625695554146701	0.0656486721890262	0.59527649914596
TAGLN2	chr1:159942160:C:G	Tcruzi	CD4T	0.0428283245905104	0.0848021181865343	0.426750881206133
TAGLN2	chr1:159985204:C:A	NI	NK	0.0438508682652557	0.034910202579538	0.0980389253631634
TAGLN2	chr1:159985204:C:A	NI	CD8T	0.115911060521049	0.0410957476217141	0.000593325210291166
TAGLN2	chr1:159985204:C:A	NI	monocyte	-0.03224579195289	0.0418266840943639	0.222085940591086
TAGLN2	chr1:159985204:C:A	NI	B	0.0682349707734876	0.0403979525369871	0.0336424938715839
TAGLN2	chr1:159985204:C:A	NI	CD4T	0.101030577021	0.0353522501493371	0.00223627110753452
TAGLN2	chr1:159985204:C:A	IAV	NK	0.0222096559570032	0.0292827460607912	0.215127560003331
TAGLN2	chr1:159985204:C:A	IAV	CD8T	0.0524066200806879	0.0309937862569948	0.0404779284342373
TAGLN2	chr1:159985204:C:A	IAV	monocyte	-0.0111803920727926	0.0359565879209023	0.377913456111379
TAGLN2	chr1:159985204:C:A	IAV	B	0.0142043262169618	0.0308953993154711	0.310136729433732
TAGLN2	chr1:159985204:C:A	IAV	CD4T	0.0823287709354882	0.0290422819078399	0.00202734123970699
TAGLN2	chr1:159985204:C:A	LPS	NK	0.0340091556757944	0.0308078767756055	0.130875038689623
TAGLN2	chr1:159985204:C:A	LPS	CD8T	0.0845904792113481	0.0342948747573047	0.0033972471161774
TAGLN2	chr1:159985204:C:A	LPS	monocyte	0.00593789140649266	0.0410073584039202	0.446154443735124
TAGLN2	chr1:159985204:C:A	LPS	B	0.0365958955002873	0.0351156918319023	0.143155219910189
TAGLN2	chr1:159985204:C:A	LPS	CD4T	0.09062402454749	0.0279611468807252	0.000635117257328099
TAGLN2	chr1:159985204:C:A	Tcruzi	NK	0.0507385307017005	0.0375348809633545	0.0796367207291109
TAGLN2	chr1:159985204:C:A	Tcruzi	CD8T	0.122916026724603	0.0441713217294659	0.000355700245830448
TAGLN2	chr1:159985204:C:A	Tcruzi	monocyte	-0.0450799255510001	0.0425930018908144	0.141857536682254
TAGLN2	chr1:159985204:C:A	Tcruzi	B	0.0432247189201112	0.0354127769107346	0.10423901062481
TAGLN2	chr1:159985204:C:A	Tcruzi	CD4T	0.107024517028829	0.0358167336430619	0.00102538339391468
TAMM41	chr3:11733442:G:C	NI	NK	-0.00674625946024126	0.0332844314835592	0.626059163334515
TAMM41	chr3:11733442:G:C	NI	CD8T	-0.00533059263521689	0.0360881773270724	0.640826844176932
TAMM41	chr3:11733442:G:C	NI	monocyte	-0.00576835376467786	0.0444151358828352	0.615333614072649
TAMM41	chr3:11733442:G:C	NI	B	-0.00748301345955593	0.0368120498430596	0.625989139906454
TAMM41	chr3:11733442:G:C	NI	CD4T	-0.00864503304856619	0.044687003340125	0.617529671478005
TAMM41	chr3:11733442:G:C	IAV	NK	-0.0124746363268674	0.0377004209258739	0.581798182725778
TAMM41	chr3:11733442:G:C	IAV	CD8T	-0.0142783889480231	0.0374860720235594	0.562430136330038
TAMM41	chr3:11733442:G:C	IAV	monocyte	-0.00871035137309139	0.0408942289121451	0.623237862463669
TAMM41	chr3:11733442:G:C	IAV	B	-0.0127163618193455	0.0386936737717377	0.582913605232086
TAMM41	chr3:11733442:G:C	IAV	CD4T	-0.0110645308591634	0.042419686515372	0.606663083159684
TAMM41	chr3:11733442:G:C	LPS	NK	-0.00989196380033668	0.0349018088709522	0.596733487816061
TAMM41	chr3:11733442:G:C	LPS	CD8T	-0.0082239396440524	0.0328153517242573	0.606666101837619
TAMM41	chr3:11733442:G:C	LPS	monocyte	-0.0050533256458687	0.0438811347449731	0.635808954706645
TAMM41	chr3:11733442:G:C	LPS	B	-0.00882579514696386	0.0371716297582238	0.610246220813664
TAMM41	chr3:11733442:G:C	LPS	CD4T	-0.00730873470417931	0.0414141436686499	0.62770293602766
TAMM41	chr3:11733442:G:C	Tcruzi	NK	-0.00673621281409178	0.0344010250052045	0.625748068877428
TAMM41	chr3:11733442:G:C	Tcruzi	CD8T	-0.00423944439343408	0.0348172630279376	0.645410336052582
TAMM41	chr3:11733442:G:C	Tcruzi	monocyte	-0.000365825144835478	0.0418308736627172	0.673063741161054
TAMM41	chr3:11733442:G:C	Tcruzi	B	-0.00961649725512905	0.0361773218970854	0.606283971277206
TAMM41	chr3:11733442:G:C	Tcruzi	CD4T	-0.00675251627456384	0.0414675301458738	0.635637616132291
TAMM41	chr3:11737965:C:T	NI	NK	-0.00461358007414523	0.0494478676017009	0.630230910133081
TAMM41	chr3:11737965:C:T	NI	CD8T	0.0153612477909206	0.0551740797886872	0.555780402604909
TAMM41	chr3:11737965:C:T	NI	monocyte	0.00131989932834174	0.0632981759305303	0.610216628289558
TAMM41	chr3:11737965:C:T	NI	B	0.0158698917492514	0.054996282970382	0.552535890209939
TAMM41	chr3:11737965:C:T	NI	CD4T	0.0297029427746956	0.0729518684670142	0.503431100028984
TAMM41	chr3:11737965:C:T	IAV	NK	0.00176233222605714	0.0439774058350015	0.625800591650252
TAMM41	chr3:11737965:C:T	IAV	CD8T	0.0091749350447728	0.0416899414687007	0.573501914058504
TAMM41	chr3:11737965:C:T	IAV	monocyte	0.00592504591608511	0.0526417771206976	0.609273074328016
TAMM41	chr3:11737965:C:T	IAV	B	0.0162028580486308	0.0493257934757388	0.539527157269746
TAMM41	chr3:11737965:C:T	IAV	CD4T	0.0224154753126078	0.0605772942744934	0.526135220211745
TAMM41	chr3:11737965:C:T	LPS	NK	0.00335469167791082	0.0475873276940871	0.612037828671032
TAMM41	chr3:11737965:C:T	LPS	CD8T	0.0151590662043899	0.0492814206328513	0.541732375958082
TAMM41	chr3:11737965:C:T	LPS	monocyte	0.00159155789232195	0.0634798216700248	0.619206353123411
TAMM41	chr3:11737965:C:T	LPS	B	0.0158350907930026	0.0547905536117957	0.54708209382628
TAMM41	chr3:11737965:C:T	LPS	CD4T	0.0254064851193491	0.0670211589305045	0.518135481214452
TAMM41	chr3:11737965:C:T	Tcruzi	NK	0.00051661556286295	0.0489782068414511	0.632097456377209
TAMM41	chr3:11737965:C:T	Tcruzi	CD8T	0.0161346232197149	0.0537858457515166	0.547514004425795
TAMM41	chr3:11737965:C:T	Tcruzi	monocyte	0.00202731666697755	0.0606956585735976	0.62527487416289
TAMM41	chr3:11737965:C:T	Tcruzi	B	0.0175308096524867	0.0536804369780961	0.538605639893639
TAMM41	chr3:11737965:C:T	Tcruzi	CD4T	0.0225484070701559	0.065467276212127	0.532794156185423
TAMM41	chr3:11752798:G:A	NI	NK	-0.0683077635826152	0.0504935458816417	0.0818682279425629
TAMM41	chr3:11752798:G:A	NI	CD8T	-0.135158292604827	0.0542653355793518	0.00418308625609043
TAMM41	chr3:11752798:G:A	NI	monocyte	-0.108967355302996	0.0630506981902889	0.034830939257528
TAMM41	chr3:11752798:G:A	NI	B	-0.111286768887504	0.0561549431262875	0.0202072763830901
TAMM41	chr3:11752798:G:A	NI	CD4T	-0.176987379331698	0.0628115027577345	0.0019724832949819
TAMM41	chr3:11752798:G:A	IAV	NK	-0.0571424519007388	0.0480093216315794	0.109443481668803
TAMM41	chr3:11752798:G:A	IAV	CD8T	-0.0670461541628817	0.0446586146847539	0.061660534689422
TAMM41	chr3:11752798:G:A	IAV	monocyte	-0.0571985890045039	0.0545697908531327	0.139743191020182
TAMM41	chr3:11752798:G:A	IAV	B	-0.105163974978011	0.0531316784191195	0.0159918728917804
TAMM41	chr3:11752798:G:A	IAV	CD4T	-0.15488767577564	0.057228286667556	0.00228744844051898
TAMM41	chr3:11752798:G:A	LPS	NK	-0.0593033528074209	0.0506033875794457	0.114487218448082
TAMM41	chr3:11752798:G:A	LPS	CD8T	-0.0923331546083618	0.0473167330320381	0.0244817862082044
TAMM41	chr3:11752798:G:A	LPS	monocyte	-0.0604025008623085	0.0626498003443896	0.161247579124725
TAMM41	chr3:11752798:G:A	LPS	B	-0.109696070384868	0.055382791230948	0.0208473814085917
TAMM41	chr3:11752798:G:A	LPS	CD4T	-0.191365160460465	0.0653425027741647	0.001053344521597
TAMM41	chr3:11752798:G:A	Tcruzi	NK	-0.0659131398800779	0.0524258435980312	0.0980192509599653
TAMM41	chr3:11752798:G:A	Tcruzi	CD8T	-0.10866638810961	0.0503272325646616	0.0154787427923484
TAMM41	chr3:11752798:G:A	Tcruzi	monocyte	-0.0762588873710446	0.0601474458222886	0.0977904373751862
TAMM41	chr3:11752798:G:A	Tcruzi	B	-0.150865615798783	0.06473206472748	0.0027690869663568
TAMM41	chr3:11752798:G:A	Tcruzi	CD4T	-0.16245693321376	0.0591349661757516	0.00269877336014379
TAMM41	chr3:11777843:C:T	NI	NK	0.138772334396721	0.0821415060504827	0.0464082316045558
TAMM41	chr3:11777843:C:T	NI	CD8T	0.33756942989145	0.0882719698866946	1.9694403225217e-05
TAMM41	chr3:11777843:C:T	NI	monocyte	0.105329773128811	0.0973830105774025	0.137035223263224
TAMM41	chr3:11777843:C:T	NI	B	0.222237714010696	0.0907338945706103	0.00577535410150151
TAMM41	chr3:11777843:C:T	NI	CD4T	0.464474117961527	0.106288057659608	1.10292182961215e-06
TAMM41	chr3:11777843:C:T	IAV	NK	0.11061262214215	0.078394586411857	0.078766277293244
TAMM41	chr3:11777843:C:T	IAV	CD8T	0.1665240549161	0.0728556433364043	0.0117779240556846
TAMM41	chr3:11777843:C:T	IAV	monocyte	0.0252594346500474	0.0888012923397239	0.377826118299495
TAMM41	chr3:11777843:C:T	IAV	B	0.165131552197779	0.0818349637473079	0.0197529401005036
TAMM41	chr3:11777843:C:T	IAV	CD4T	0.326475667076515	0.0887047878122948	9.71347375330896e-05
TAMM41	chr3:11777843:C:T	LPS	NK	0.130780306220784	0.0819709300173737	0.0566370690476651
TAMM41	chr3:11777843:C:T	LPS	CD8T	0.252013813226216	0.0779684132186189	0.000459157209394832
TAMM41	chr3:11777843:C:T	LPS	monocyte	0.0442875858936899	0.101605386562246	0.324964733847219
TAMM41	chr3:11777843:C:T	LPS	B	0.219480681847833	0.0896235033101151	0.00572957296869849
TAMM41	chr3:11777843:C:T	LPS	CD4T	0.387420753255564	0.0955229337331249	1.14613102973621e-05
TAMM41	chr3:11777843:C:T	Tcruzi	NK	0.151957509364285	0.0852021606646858	0.0375614458482784
TAMM41	chr3:11777843:C:T	Tcruzi	CD8T	0.351702546464884	0.0915569303152416	5.44817366232258e-06
TAMM41	chr3:11777843:C:T	Tcruzi	monocyte	0.0548102249761768	0.097141335955896	0.280052443392927
TAMM41	chr3:11777843:C:T	Tcruzi	B	0.211658700898751	0.0869246417325426	0.00584969349823097
TAMM41	chr3:11777843:C:T	Tcruzi	CD4T	0.426958117655638	0.0994551368686481	1.87898473807721e-06
TAMM41	chr3:11816521:T:C	NI	NK	0.0277375993821278	0.0721078248798865	0.485028791130706
TAMM41	chr3:11816521:T:C	NI	CD8T	0.0487382320281866	0.0950122662247321	0.436210567323767
TAMM41	chr3:11816521:T:C	NI	monocyte	-0.0106383573015709	0.0878097593485106	0.56422650178669
TAMM41	chr3:11816521:T:C	NI	B	0.0127027192071466	0.0727799714439243	0.554898145927243
TAMM41	chr3:11816521:T:C	NI	CD4T	0.0481050529030018	0.106026037997865	0.454455758827017
TAMM41	chr3:11816521:T:C	IAV	NK	0.0327261040180912	0.07348117582479	0.461005830345971
TAMM41	chr3:11816521:T:C	IAV	CD8T	0.0327160874207352	0.0692723786280852	0.450271319536796
TAMM41	chr3:11816521:T:C	IAV	monocyte	-0.0149143757528723	0.0767291456333229	0.561719869134579
TAMM41	chr3:11816521:T:C	IAV	B	0.00827020601117371	0.0626373323835236	0.56729997513358
TAMM41	chr3:11816521:T:C	IAV	CD4T	0.0388038842164514	0.0890964229640681	0.468063909391625
TAMM41	chr3:11816521:T:C	LPS	NK	0.0285086250432548	0.073115262361521	0.479868689775917
TAMM41	chr3:11816521:T:C	LPS	CD8T	0.0336831768276761	0.0747827464262597	0.458183343525859
TAMM41	chr3:11816521:T:C	LPS	monocyte	-0.0133526520473707	0.0885016374929495	0.563397251467294
TAMM41	chr3:11816521:T:C	LPS	B	0.0107319976502261	0.0721072990468057	0.558910741378949
TAMM41	chr3:11816521:T:C	LPS	CD4T	0.0339274394676184	0.0920268954969084	0.487934528914651
TAMM41	chr3:11816521:T:C	Tcruzi	NK	0.0293516427887731	0.0748641586188842	0.480912497392791
TAMM41	chr3:11816521:T:C	Tcruzi	CD8T	0.0415355470144468	0.0860181866129642	0.448095219829637
TAMM41	chr3:11816521:T:C	Tcruzi	monocyte	-0.00435874425220385	0.0829312888861062	0.600258418839587
TAMM41	chr3:11816521:T:C	Tcruzi	B	0.0127144634836474	0.0691117238594417	0.550876909809174
TAMM41	chr3:11816521:T:C	Tcruzi	CD4T	0.0469108434530124	0.10128641467682	0.456665139846165
TAMM41	chr3:11842353:C:A	NI	NK	-0.214674889603907	0.0574411214672561	0.000153599207674771
TAMM41	chr3:11842353:C:A	NI	CD8T	-0.37826601120746	0.0551821262881055	2.69422262277885e-11
TAMM41	chr3:11842353:C:A	NI	monocyte	-0.337234790211105	0.060986454168591	1.83421868804601e-08
TAMM41	chr3:11842353:C:A	NI	B	-0.255382151989409	0.0600742254715361	1.40014632633578e-05
TAMM41	chr3:11842353:C:A	NI	CD4T	-0.531580044617745	0.0589772428051454	2.22044604925031e-16
TAMM41	chr3:11842353:C:A	IAV	NK	-0.215700965574542	0.0562506218905637	9.94535458090917e-05
TAMM41	chr3:11842353:C:A	IAV	CD8T	-0.22556819399607	0.0541280599708387	3.72886404605977e-05
TAMM41	chr3:11842353:C:A	IAV	monocyte	-0.245908477010629	0.0606261701685637	3.86660652827997e-05
TAMM41	chr3:11842353:C:A	IAV	B	-0.24353734554264	0.0588248302554989	1.62424017264851e-05
TAMM41	chr3:11842353:C:A	IAV	CD4T	-0.517943635850522	0.0592371775859664	2.22044604925031e-16
TAMM41	chr3:11842353:C:A	LPS	NK	-0.222572407637585	0.0574436923546153	0.000107669298390789
TAMM41	chr3:11842353:C:A	LPS	CD8T	-0.29701823252726	0.0537531411228765	1.15106999154513e-07
TAMM41	chr3:11842353:C:A	LPS	monocyte	-0.323541408873707	0.0666337025299893	5.51541452398219e-07
TAMM41	chr3:11842353:C:A	LPS	B	-0.233313823471207	0.0598158955555656	8.78301917534019e-05
TAMM41	chr3:11842353:C:A	LPS	CD4T	-0.512637197447897	0.0575310783894387	2.22044604925031e-16
TAMM41	chr3:11842353:C:A	Tcruzi	NK	-0.270131151655165	0.0621253118077346	6.13688117345745e-06
TAMM41	chr3:11842353:C:A	Tcruzi	CD8T	-0.303160350289513	0.0564713617943844	8.88613145177963e-07
TAMM41	chr3:11842353:C:A	Tcruzi	monocyte	-0.326016495768328	0.0641116761814097	2.41946687684624e-07
TAMM41	chr3:11842353:C:A	Tcruzi	B	-0.223140992475344	0.0588213586169479	0.000124544172662167
TAMM41	chr3:11842353:C:A	Tcruzi	CD4T	-0.541900999836305	0.0591611465355906	2.22044604925031e-16
TAMM41	chr3:11906541:C:T	NI	NK	0.120751846819475	0.0969540221372478	0.0989476730521497
TAMM41	chr3:11906541:C:T	NI	CD8T	0.231362634070315	0.101953860953179	0.00963905453783155
TAMM41	chr3:11906541:C:T	NI	monocyte	0.21530513556136	0.123358472377499	0.0322048356111813
TAMM41	chr3:11906541:C:T	NI	B	0.261400242291346	0.116861664861497	0.00658996001782871
TAMM41	chr3:11906541:C:T	NI	CD4T	0.36043099439295	0.127061363189826	0.00147921176444341
TAMM41	chr3:11906541:C:T	IAV	NK	0.0931534457218504	0.0923959157853373	0.144890075155459
TAMM41	chr3:11906541:C:T	IAV	CD8T	0.12500082281624	0.0846115002285915	0.0633006002403478
TAMM41	chr3:11906541:C:T	IAV	monocyte	0.0852349467023836	0.104861469720734	0.195538908023511
TAMM41	chr3:11906541:C:T	IAV	B	0.225737312565207	0.106308465364718	0.00800359039523966
TAMM41	chr3:11906541:C:T	IAV	CD4T	0.279674616884822	0.108167505149178	0.00342362890773119
TAMM41	chr3:11906541:C:T	LPS	NK	0.12103269123893	0.0963998253231157	0.0979189763883191
TAMM41	chr3:11906541:C:T	LPS	CD8T	0.199606039879003	0.0931184836670923	0.011735040333656
TAMM41	chr3:11906541:C:T	LPS	monocyte	0.124952953522414	0.120366719970507	0.142686275524826
TAMM41	chr3:11906541:C:T	LPS	B	0.287502474629305	0.122800746870065	0.00353581691113675
TAMM41	chr3:11906541:C:T	LPS	CD4T	0.350510965111126	0.125218529753967	0.00141252158389011
TAMM41	chr3:11906541:C:T	Tcruzi	NK	0.150884021646581	0.101763884658228	0.0602296671786537
TAMM41	chr3:11906541:C:T	Tcruzi	CD8T	0.198626407950468	0.0976121946544447	0.0207686187605031
TAMM41	chr3:11906541:C:T	Tcruzi	monocyte	0.196907992806885	0.121243005539174	0.0431872990101041
TAMM41	chr3:11906541:C:T	Tcruzi	B	0.251080652303193	0.112078780526562	0.00626212939995188
TAMM41	chr3:11906541:C:T	Tcruzi	CD4T	0.372380216307349	0.129884856492306	0.00113233435065362
TAMM41	chr3:11939998:T:G	NI	NK	-0.025720322213453	0.053149042083533	0.458327632232368
TAMM41	chr3:11939998:T:G	NI	CD8T	-0.0377482464647302	0.0609979618940599	0.415118273445481
TAMM41	chr3:11939998:T:G	NI	monocyte	-0.0417217460101964	0.0729210342966049	0.410515525548115
TAMM41	chr3:11939998:T:G	NI	B	-0.0366366044134724	0.0633772091135857	0.426673186240496
TAMM41	chr3:11939998:T:G	NI	CD4T	-0.0421635658382082	0.0718539307732169	0.420261084732721
TAMM41	chr3:11939998:T:G	IAV	NK	-0.0199424061184037	0.0489317486846742	0.479163025562384
TAMM41	chr3:11939998:T:G	IAV	CD8T	-0.0162454865603407	0.0447234661306096	0.488156005816348
TAMM41	chr3:11939998:T:G	IAV	monocyte	0.0368066714216394	0.144766443059425	0.578583450468353
TAMM41	chr3:11939998:T:G	IAV	B	-0.0210240135016838	0.0509697745675041	0.477975003691242
TAMM41	chr3:11939998:T:G	IAV	CD4T	-0.0400489508975579	0.0647585308100316	0.413181356132971
TAMM41	chr3:11939998:T:G	LPS	NK	-0.0340044543077837	0.0584150281322974	0.420161402507083
TAMM41	chr3:11939998:T:G	LPS	CD8T	-0.0258796795409377	0.0506894517627125	0.443827803486059
TAMM41	chr3:11939998:T:G	LPS	monocyte	-0.0248424381911824	0.0661130189356204	0.488586629210446
TAMM41	chr3:11939998:T:G	LPS	B	-0.0305450138152114	0.059204660738341	0.444355871831637
TAMM41	chr3:11939998:T:G	LPS	CD4T	-0.0499741012632192	0.0738970989321464	0.391566785436762
TAMM41	chr3:11939998:T:G	Tcruzi	NK	-0.0286527921530962	0.0560068039381777	0.446933259502229
TAMM41	chr3:11939998:T:G	Tcruzi	CD8T	-0.0421910640126236	0.0631717987295564	0.394048266991434
TAMM41	chr3:11939998:T:G	Tcruzi	monocyte	-0.0372366911750798	0.0698681869970852	0.441135889932112
TAMM41	chr3:11939998:T:G	Tcruzi	B	-0.0367798008567917	0.061702582821946	0.417172050925203
TAMM41	chr3:11939998:T:G	Tcruzi	CD4T	-0.0514006559623662	0.074841845548622	0.389714945551554
TAMM41	chr3:11945638:G:A	NI	NK	0.0132472074311305	0.0397029474768852	0.573579149723046
TAMM41	chr3:11945638:G:A	NI	CD8T	0.00610060213898788	0.0398087298542096	0.630440093136782
TAMM41	chr3:11945638:G:A	NI	monocyte	0.00645668426484176	0.0483969360483215	0.604078376281541
TAMM41	chr3:11945638:G:A	NI	B	-0.000916053517459364	0.0392985753743794	0.670433338908649
TAMM41	chr3:11945638:G:A	NI	CD4T	-0.00730299114594587	0.0494626443640193	0.624668208530291
TAMM41	chr3:11945638:G:A	IAV	NK	0.0128989187271206	0.0376554040165777	0.570304907268314
TAMM41	chr3:11945638:G:A	IAV	CD8T	0.00724654110726548	0.0320758114736765	0.608134042169874
TAMM41	chr3:11945638:G:A	IAV	monocyte	0.00320443156350282	0.039364433607028	0.650661554238923
TAMM41	chr3:11945638:G:A	IAV	B	-0.00272788988016264	0.0346732898435604	0.655601062512173
TAMM41	chr3:11945638:G:A	IAV	CD4T	-0.00833651264086416	0.0432937269788119	0.623587041283072
TAMM41	chr3:11945638:G:A	LPS	NK	0.0172638856111876	0.0434373524666182	0.544591169342332
TAMM41	chr3:11945638:G:A	LPS	CD8T	0.00652905520241792	0.0353128713990227	0.614493463879808
TAMM41	chr3:11945638:G:A	LPS	monocyte	-0.00308153765615709	0.0489419414136715	0.644678915560711
TAMM41	chr3:11945638:G:A	LPS	B	0.000713618978728303	0.0390837278649657	0.662959263498067
TAMM41	chr3:11945638:G:A	LPS	CD4T	-0.00599209054841882	0.0459062034078379	0.635503281434659
TAMM41	chr3:11945638:G:A	Tcruzi	NK	0.012568164919001	0.0402079282351939	0.578122684574663
TAMM41	chr3:11945638:G:A	Tcruzi	CD8T	0.00734327678136016	0.0389211987052555	0.618443351302554
TAMM41	chr3:11945638:G:A	Tcruzi	monocyte	0.00200520313247868	0.0452343394209053	0.653812502036431
TAMM41	chr3:11945638:G:A	Tcruzi	B	0.000703848432855286	0.0372638140092475	0.66711608704026
TAMM41	chr3:11945638:G:A	Tcruzi	CD4T	-0.00393144841174031	0.0454486997168585	0.650737675629508
TANC2	chr17:62875689:G:A	NI	NK	0.0237101490850492	0.0671840854308991	0.467447781537705
TANC2	chr17:62875689:G:A	NI	CD8T	0.0447352150997902	0.080606100492304	0.401067860015828
TANC2	chr17:62875689:G:A	NI	monocyte	0.0318184194162022	0.0870627065235407	0.450013774470946
TANC2	chr17:62875689:G:A	NI	B	0.0629506388922333	0.0944906917429963	0.351423654319631
TANC2	chr17:62875689:G:A	NI	CD4T	0.0471964296316421	0.093757229373371	0.412898196707369
TANC2	chr17:62875689:G:A	IAV	NK	0.0220352336003049	0.0627451548847542	0.467363947752014
TANC2	chr17:62875689:G:A	IAV	CD8T	0.0320409463082071	0.0629236921116551	0.414137671409762
TANC2	chr17:62875689:G:A	IAV	monocyte	0.0366773278802306	0.0788974482743827	0.433142353174112
TANC2	chr17:62875689:G:A	IAV	B	0.0643995134223921	0.0933701225225936	0.331905939506011
TANC2	chr17:62875689:G:A	IAV	CD4T	0.0427251923185418	0.0811327295173557	0.410361499036405
TANC2	chr17:62875689:G:A	LPS	NK	0.0281462955106564	0.0684779714589921	0.445362507268904
TANC2	chr17:62875689:G:A	LPS	CD8T	0.0347853911419104	0.0684738309696492	0.41261744564691
TANC2	chr17:62875689:G:A	LPS	monocyte	0.0229323346675481	0.087419511570676	0.487144818745735
TANC2	chr17:62875689:G:A	LPS	B	0.0693190795418858	0.100428776709953	0.33478546931146
TANC2	chr17:62875689:G:A	LPS	CD4T	0.0602119169679764	0.09691319457177	0.373757981185111
TANC2	chr17:62875689:G:A	Tcruzi	NK	0.0240432356322084	0.0691109479123387	0.467100293976212
TANC2	chr17:62875689:G:A	Tcruzi	CD8T	0.0485314407609181	0.0815048545453155	0.384006437462702
TANC2	chr17:62875689:G:A	Tcruzi	monocyte	0.0365742974454405	0.0861073959117501	0.444087890494989
TANC2	chr17:62875689:G:A	Tcruzi	B	0.0700126960033525	0.0999556397413887	0.329598011595839
TANC2	chr17:62875689:G:A	Tcruzi	CD4T	0.0496718934811931	0.0905251424854566	0.402452458928909
TANC2	chr17:62877577:G:T	NI	NK	0.0297953164820227	0.0670452122602102	0.471512124199095
TANC2	chr17:62877577:G:T	NI	CD8T	0.029543053017443	0.0724563904250707	0.485668384604504
TANC2	chr17:62877577:G:T	NI	monocyte	0.0338448613886467	0.0828782706337927	0.46293858143176
TANC2	chr17:62877577:G:T	NI	B	0.0334317985915193	0.0738665319395596	0.468144415670117
TANC2	chr17:62877577:G:T	NI	CD4T	0.0346047344535567	0.0874228076865191	0.482321774004485
TANC2	chr17:62877577:G:T	IAV	NK	0.0250168418535056	0.0605329668807078	0.482505243916658
TANC2	chr17:62877577:G:T	IAV	CD8T	0.0230822949231174	0.0563964375977109	0.483545325275832
TANC2	chr17:62877577:G:T	IAV	monocyte	0.0277657715223775	0.0690710861789376	0.487241780280554
TANC2	chr17:62877577:G:T	IAV	B	0.0347810127244	0.0691360827975191	0.446019762625964
TANC2	chr17:62877577:G:T	IAV	CD4T	0.0351234099316125	0.0777290365313144	0.470322940966432
TANC2	chr17:62877577:G:T	LPS	NK	0.0272125592858556	0.0652720847949237	0.476939312134299
TANC2	chr17:62877577:G:T	LPS	CD8T	0.0293948101820042	0.065366806958779	0.465672657849937
TANC2	chr17:62877577:G:T	LPS	monocyte	0.0353618358721443	0.0842740510742198	0.467678068677198
TANC2	chr17:62877577:G:T	LPS	B	0.0384069556084975	0.0774240382124639	0.445965571240396
TANC2	chr17:62877577:G:T	LPS	CD4T	0.0363044891966502	0.083635454966742	0.472370252356488
TANC2	chr17:62877577:G:T	Tcruzi	NK	0.0260064994511966	0.0660781113029394	0.488376817065464
TANC2	chr17:62877577:G:T	Tcruzi	CD8T	0.0296486426658893	0.0706029522315544	0.479885700946584
TANC2	chr17:62877577:G:T	Tcruzi	monocyte	0.0310112770532073	0.0791970333327916	0.486570429970789
TANC2	chr17:62877577:G:T	Tcruzi	B	0.0366456296361183	0.0741972378311967	0.449597481745783
TANC2	chr17:62877577:G:T	Tcruzi	CD4T	0.0330074168082494	0.0827171920149831	0.487409050237555
TANC2	chr17:62947335:C:T	NI	NK	0.145938244474782	0.0471116495966384	0.00142201078079975
TANC2	chr17:62947335:C:T	NI	CD8T	0.229909984509957	0.0461848844026724	1.63533076070689e-06
TANC2	chr17:62947335:C:T	NI	monocyte	0.268828355287559	0.0512266955711526	1.45628841746258e-08
TANC2	chr17:62947335:C:T	NI	B	0.173210583703202	0.0497358366450145	0.00027812687922669
TANC2	chr17:62947335:C:T	NI	CD4T	0.284047577008396	0.0533415341816412	3.69590752281392e-08
TANC2	chr17:62947335:C:T	IAV	NK	0.133261235361963	0.0450489306296195	0.00185078527860905
TANC2	chr17:62947335:C:T	IAV	CD8T	0.174081381347433	0.0447121632777119	3.66024271969953e-05
TANC2	chr17:62947335:C:T	IAV	monocyte	0.175492821961119	0.0455892960390606	9.83348656171766e-05
TANC2	chr17:62947335:C:T	IAV	B	0.13095181977562	0.048060094242735	0.00332926354202904
TANC2	chr17:62947335:C:T	IAV	CD4T	0.21802710526227	0.0462590655016438	6.5900210489632e-06
TANC2	chr17:62947335:C:T	LPS	NK	0.152180816658908	0.0468112224452631	0.000939251307052744
TANC2	chr17:62947335:C:T	LPS	CD8T	0.197833047933883	0.0430523611713013	7.21864876824561e-06
TANC2	chr17:62947335:C:T	LPS	monocyte	0.233634363204742	0.0549633202803552	9.05379058858133e-06
TANC2	chr17:62947335:C:T	LPS	B	0.172710529034645	0.050036252216097	0.000344627681642276
TANC2	chr17:62947335:C:T	LPS	CD4T	0.284841300878897	0.0506153929102375	1.34327696621408e-09
TANC2	chr17:62947335:C:T	Tcruzi	NK	0.192659921625424	0.0503372182576603	4.50345060026452e-05
TANC2	chr17:62947335:C:T	Tcruzi	CD8T	0.255575421134716	0.0491125915158809	1.75248541999693e-08
TANC2	chr17:62947335:C:T	Tcruzi	monocyte	0.232555006751896	0.0485100899147534	1.18089335708766e-06
TANC2	chr17:62947335:C:T	Tcruzi	B	0.14871307000787	0.0484358782257702	0.00142497179047006
TANC2	chr17:62947335:C:T	Tcruzi	CD4T	0.25170563547957	0.0494290390684942	9.2713647613697e-07
TANC2	chr17:62992483:A:C	NI	NK	0.0543519328572015	0.0609966773041388	0.178049102665038
TANC2	chr17:62992483:A:C	NI	CD8T	0.131123136960596	0.069380714372871	0.0281029855146986
TANC2	chr17:62992483:A:C	NI	monocyte	-0.000609197246992901	0.07225175812643	0.496105935664538
TANC2	chr17:62992483:A:C	NI	B	0.134439041381409	0.0802149356673715	0.0339012907465199
TANC2	chr17:62992483:A:C	NI	CD4T	0.217977366009597	0.095471911888297	0.0128936005597874
TANC2	chr17:62992483:A:C	IAV	NK	0.0514840005903666	0.0568149727776879	0.174412569667352
TANC2	chr17:62992483:A:C	IAV	CD8T	0.056921304676739	0.054265479196429	0.137637309889695
TANC2	chr17:62992483:A:C	IAV	monocyte	-0.0188167205158605	0.0651707773169677	0.406287358516573
TANC2	chr17:62992483:A:C	IAV	B	0.0688078669905965	0.0612102497200246	0.122433666463846
TANC2	chr17:62992483:A:C	IAV	CD4T	0.159878319253091	0.0759776636466705	0.0178169919177773
TANC2	chr17:62992483:A:C	LPS	NK	0.0607242357562438	0.0609737876300337	0.152739222600385
TANC2	chr17:62992483:A:C	LPS	CD8T	0.097029869179196	0.0596514716070922	0.0487815660600953
TANC2	chr17:62992483:A:C	LPS	monocyte	0.00166411945584421	0.0758127118991036	0.487157102801465
TANC2	chr17:62992483:A:C	LPS	B	0.0932176696373378	0.0694805446665716	0.0830287717721079
TANC2	chr17:62992483:A:C	LPS	CD4T	0.193880582840498	0.0861854264147933	0.0140659212494406
TANC2	chr17:62992483:A:C	Tcruzi	NK	0.0795154123903209	0.0651514689111029	0.102694534483488
TANC2	chr17:62992483:A:C	Tcruzi	CD8T	0.131069793787681	0.0685285448270373	0.0255397962833319
TANC2	chr17:62992483:A:C	Tcruzi	monocyte	-0.0134751241741251	0.0712791525097926	0.443561202699184
TANC2	chr17:62992483:A:C	Tcruzi	B	0.0967188316005823	0.0674887711810301	0.0678663196435014
TANC2	chr17:62992483:A:C	Tcruzi	CD4T	0.198178322986946	0.0872300265355561	0.0138996600138834
TANC2	chr17:63064529:T:G	NI	NK	0.159059950379007	0.0800484443589327	0.0199032750868555
TANC2	chr17:63064529:T:G	NI	CD8T	0.177334838753193	0.0788469117095104	0.0141386657095436
TANC2	chr17:63064529:T:G	NI	monocyte	0.184737293382167	0.0900096533393877	0.0209914880345821
TANC2	chr17:63064529:T:G	NI	B	0.167321400444647	0.0846219583890528	0.0224559587608298
TANC2	chr17:63064529:T:G	NI	CD4T	0.210208643774505	0.0904082600022422	0.0118478771776435
TANC2	chr17:63064529:T:G	IAV	NK	0.160838704936854	0.0778051374032201	0.014245691105273
TANC2	chr17:63064529:T:G	IAV	CD8T	0.14439507993987	0.0756629026502552	0.0191701296167228
TANC2	chr17:63064529:T:G	IAV	monocyte	0.155770827811789	0.0839004307358867	0.0293939698138457
TANC2	chr17:63064529:T:G	IAV	B	0.147710579463902	0.0809207071624612	0.0274185701722438
TANC2	chr17:63064529:T:G	IAV	CD4T	0.204799004714807	0.0836898257178972	0.00791017173338412
TANC2	chr17:63064529:T:G	LPS	NK	0.162392614405713	0.0791035835143053	0.0173224063938815
TANC2	chr17:63064529:T:G	LPS	CD8T	0.15794321868866	0.0752855744384682	0.0163291566693374
TANC2	chr17:63064529:T:G	LPS	monocyte	0.182037974957018	0.0932892721433649	0.0253122979320454
TANC2	chr17:63064529:T:G	LPS	B	0.169141077540115	0.0841569656490006	0.0206785758814667
TANC2	chr17:63064529:T:G	LPS	CD4T	0.214755367466942	0.087506091903221	0.0081913308800163
TANC2	chr17:63064529:T:G	Tcruzi	NK	0.16366110420568	0.0814047275407165	0.019407957525262
TANC2	chr17:63064529:T:G	Tcruzi	CD8T	0.177437491389579	0.07793288500746	0.0123870239825691
TANC2	chr17:63064529:T:G	Tcruzi	monocyte	0.182333794263881	0.0894215569662048	0.0211951263224964
TANC2	chr17:63064529:T:G	Tcruzi	B	0.156388800806433	0.0825024043375249	0.0264363250173957
TANC2	chr17:63064529:T:G	Tcruzi	CD4T	0.208775926532084	0.0873471356231752	0.00994432514517833
TANC2	chr17:63275442:A:T	NI	NK	0.115798056845585	0.14841209985221	0.26966262566843
TANC2	chr17:63275442:A:T	NI	CD8T	0.122428987118666	0.153355872322251	0.27345002825892
TANC2	chr17:63275442:A:T	NI	monocyte	0.0662098633000529	0.144839839863496	0.390511475810534
TANC2	chr17:63275442:A:T	NI	B	0.104219257301487	0.146555353580692	0.302387072376729
TANC2	chr17:63275442:A:T	NI	CD4T	0.12901611596247	0.169049163058414	0.2877548340377
TANC2	chr17:63275442:A:T	IAV	NK	0.11031073694712	0.141433176173321	0.266551812935642
TANC2	chr17:63275442:A:T	IAV	CD8T	0.0970389703797059	0.128542607875854	0.275723521033703
TANC2	chr17:63275442:A:T	IAV	monocyte	0.0861933741747163	0.137570346725644	0.33786006042397
TANC2	chr17:63275442:A:T	IAV	B	0.111090406239134	0.146964619206652	0.274101349239114
TANC2	chr17:63275442:A:T	IAV	CD4T	0.12354617447467	0.156226237145855	0.276952206523586
TANC2	chr17:63275442:A:T	LPS	NK	0.112923045849255	0.145249560629536	0.270505148167337
TANC2	chr17:63275442:A:T	LPS	CD8T	0.110913497905809	0.140191237466576	0.268294538631258
TANC2	chr17:63275442:A:T	LPS	monocyte	0.0814453366779232	0.150075345816365	0.365698134529119
TANC2	chr17:63275442:A:T	LPS	B	0.099573311243823	0.142952905474504	0.306268841737421
TANC2	chr17:63275442:A:T	LPS	CD4T	0.129360495680725	0.165006655219533	0.280592551686349
TANC2	chr17:63275442:A:T	Tcruzi	NK	0.11548820740151	0.149601647394409	0.273170481174664
TANC2	chr17:63275442:A:T	Tcruzi	CD8T	0.115899724410085	0.147536965452593	0.27630616865001
TANC2	chr17:63275442:A:T	Tcruzi	monocyte	0.0985039796708347	0.153758436737863	0.332750727462062
TANC2	chr17:63275442:A:T	Tcruzi	B	0.0976513280819498	0.140050664354156	0.305546723387188
TANC2	chr17:63275442:A:T	Tcruzi	CD4T	0.132010768551078	0.168101618779984	0.280814494945268
TANC2	chr17:63470952:C:T	NI	NK	0.0448093361807731	0.0758285532826429	0.392401313500172
TANC2	chr17:63470952:C:T	NI	CD8T	0.0379703824882499	0.0746151979801495	0.426798803832786
TANC2	chr17:63470952:C:T	NI	monocyte	-0.00715544797449608	0.0774148013961982	0.56676768171357
TANC2	chr17:63470952:C:T	NI	B	0.0341636622299413	0.0743178821498975	0.444716127302004
TANC2	chr17:63470952:C:T	NI	CD4T	0.0429569550439381	0.089652022249417	0.431356737504207
TANC2	chr17:63470952:C:T	IAV	NK	0.0431331599837419	0.0719305521581164	0.387622187289927
TANC2	chr17:63470952:C:T	IAV	CD8T	0.0346178192687613	0.0620069022589013	0.405605435210056
TANC2	chr17:63470952:C:T	IAV	monocyte	-0.00569811799641822	0.064523523967847	0.584589253733905
TANC2	chr17:63470952:C:T	IAV	B	0.0273541034043861	0.06359394786434	0.454253795968081
TANC2	chr17:63470952:C:T	IAV	CD4T	0.0538037690695706	0.0875891198518581	0.387494384441722
TANC2	chr17:63470952:C:T	LPS	NK	0.0537602200595133	0.0842037539374421	0.364784104143498
TANC2	chr17:63470952:C:T	LPS	CD8T	0.0337573660246468	0.065372960255329	0.419085009242538
TANC2	chr17:63470952:C:T	LPS	monocyte	-0.0108883128474481	0.0792758658766329	0.560406870202542
TANC2	chr17:63470952:C:T	LPS	B	0.0397860297869719	0.0778539564033875	0.421077357673404
TANC2	chr17:63470952:C:T	LPS	CD4T	0.0538488659920795	0.0915488798144392	0.39505872233189
TANC2	chr17:63470952:C:T	Tcruzi	NK	0.0443558220056336	0.076883624950874	0.397014374655177
TANC2	chr17:63470952:C:T	Tcruzi	CD8T	0.0384448614720091	0.0729496145438929	0.419259565486411
TANC2	chr17:63470952:C:T	Tcruzi	monocyte	-0.0173018691121673	0.0782856271641681	0.539525400461412
TANC2	chr17:63470952:C:T	Tcruzi	B	0.0331981808083918	0.0710603306255337	0.440839233207335
TANC2	chr17:63470952:C:T	Tcruzi	CD4T	0.0446999189049018	0.0861718958855629	0.423589063882291
TANK	chr2:161079218:C:T	NI	NK	-0.0268543354591168	0.0678033736588507	0.486936246412501
TANK	chr2:161079218:C:T	NI	CD8T	-0.0301442870090263	0.0726496142986139	0.482201788802472
TANK	chr2:161079218:C:T	NI	monocyte	0.0340023878699567	0.0792908517773858	0.457444188280799
TANK	chr2:161079218:C:T	NI	B	-0.00018732272904774	0.0653876928528882	0.615176075405846
TANK	chr2:161079218:C:T	NI	CD4T	-0.0189869628086185	0.0777527644777049	0.530202924025617
TANK	chr2:161079218:C:T	IAV	NK	-0.0291469040433999	0.065346910004062	0.468073602570979
TANK	chr2:161079218:C:T	IAV	CD8T	-0.0186753159413335	0.0527636224303458	0.501338668032798
TANK	chr2:161079218:C:T	IAV	monocyte	0.0306767867644313	0.0696130973972289	0.473205682775981
TANK	chr2:161079218:C:T	IAV	B	0.00195981311423446	0.0543632165474727	0.615345851623257
TANK	chr2:161079218:C:T	IAV	CD4T	-0.0320332538133906	0.0709909747279724	0.471704724269381
TANK	chr2:161079218:C:T	LPS	NK	-0.0271616494390716	0.0673707033679187	0.480770689120031
TANK	chr2:161079218:C:T	LPS	CD8T	-0.025770018926132	0.0612984654032282	0.47639839787162
TANK	chr2:161079218:C:T	LPS	monocyte	0.00555627161714864	0.0791628086474437	0.569663098757927
TANK	chr2:161079218:C:T	LPS	B	0.00258175727401862	0.0636222526658477	0.610858857421987
TANK	chr2:161079218:C:T	LPS	CD4T	-0.0152535988853999	0.0679382802589956	0.539518699597779
TANK	chr2:161079218:C:T	Tcruzi	NK	-0.0239955474654755	0.0675667405780975	0.500091892290058
TANK	chr2:161079218:C:T	Tcruzi	CD8T	-0.0240955715559077	0.0665355898665727	0.498586845440921
TANK	chr2:161079218:C:T	Tcruzi	monocyte	0.0316650539733007	0.0790114139917025	0.483824617607839
TANK	chr2:161079218:C:T	Tcruzi	B	0.000292866989944659	0.062033146024438	0.61659140457175
TANK	chr2:161079218:C:T	Tcruzi	CD4T	-0.0144977928254138	0.0722272569740226	0.547905308818638
TANK	chr2:161114754:C:T	NI	NK	0.100616134331047	0.0699009942225935	0.066137192788266
TANK	chr2:161114754:C:T	NI	CD8T	0.115694101293682	0.0684958196848993	0.0476372440135322
TANK	chr2:161114754:C:T	NI	monocyte	0.059051301345103	0.0654530559278299	0.18148206277748
TANK	chr2:161114754:C:T	NI	B	0.0415449916505114	0.0751262082576863	0.273267775301063
TANK	chr2:161114754:C:T	NI	CD4T	0.157973288449987	0.0783623728696955	0.0245185654564187
TANK	chr2:161114754:C:T	IAV	NK	0.118068010048435	0.0645907352207163	0.0228252388088972
TANK	chr2:161114754:C:T	IAV	CD8T	0.105821665715432	0.05615865361433	0.0223123518564877
TANK	chr2:161114754:C:T	IAV	monocyte	0.0784103459763854	0.060599924542241	0.0900382500168413
TANK	chr2:161114754:C:T	IAV	B	0.061566452197214	0.0600221271253747	0.143096153234282
TANK	chr2:161114754:C:T	IAV	CD4T	0.231665862986569	0.0766949533041697	0.00100283790217709
TANK	chr2:161114754:C:T	LPS	NK	0.122297224311607	0.0702222509927094	0.0319764299312009
TANK	chr2:161114754:C:T	LPS	CD8T	0.122199667779424	0.0572212982117868	0.0156334108041012
TANK	chr2:161114754:C:T	LPS	monocyte	0.0322151661778857	0.0783243239776614	0.325493011487336
TANK	chr2:161114754:C:T	LPS	B	0.0359485333525555	0.0702884595816948	0.287309587123024
TANK	chr2:161114754:C:T	LPS	CD4T	0.160838741994618	0.0620309683808878	0.00792884513790595
TANK	chr2:161114754:C:T	Tcruzi	NK	0.0897520337354859	0.0716981626401928	0.0969253774604937
TANK	chr2:161114754:C:T	Tcruzi	CD8T	0.107938336866922	0.0655306005044812	0.0519754017034288
TANK	chr2:161114754:C:T	Tcruzi	monocyte	0.071834179585121	0.0724003865236577	0.155148759309426
TANK	chr2:161114754:C:T	Tcruzi	B	0.0350923167796191	0.0716820025080953	0.292582796818815
TANK	chr2:161114754:C:T	Tcruzi	CD4T	0.164154526009079	0.0741400467962037	0.0148399699586968
TANK	chr2:161127954:C:G	NI	NK	0.0131229627804212	0.0417422425018157	0.581811023973143
TANK	chr2:161127954:C:G	NI	CD8T	0.0163838552112878	0.0468764381848604	0.572888373790108
TANK	chr2:161127954:C:G	NI	monocyte	0.0175876507111068	0.0483601857412452	0.525634890781682
TANK	chr2:161127954:C:G	NI	B	0.00223220108836596	0.0411282008313065	0.658011013457532
TANK	chr2:161127954:C:G	NI	CD4T	0.00225896693064334	0.0481870968491634	0.653109715704456
TANK	chr2:161127954:C:G	IAV	NK	0.00928847641739275	0.036172855168246	0.599782002867057
TANK	chr2:161127954:C:G	IAV	CD8T	0.0102488713229082	0.0339269761517465	0.587082478656025
TANK	chr2:161127954:C:G	IAV	monocyte	0.00672392393278617	0.0368541039201218	0.621073417941078
TANK	chr2:161127954:C:G	IAV	B	0.00552052556509542	0.0346453601490736	0.630498720966727
TANK	chr2:161127954:C:G	IAV	CD4T	-0.000431879920294832	0.0380120685221525	0.67778491314609
TANK	chr2:161127954:C:G	LPS	NK	0.010327276116406	0.0399034299021602	0.593957435622794
TANK	chr2:161127954:C:G	LPS	CD8T	0.0109412661005634	0.0373645259335972	0.585379305740809
TANK	chr2:161127954:C:G	LPS	monocyte	-0.00421693164973524	0.0494428406219258	0.644018718562224
TANK	chr2:161127954:C:G	LPS	B	0.00428676545518779	0.0400581791660998	0.639686469806826
TANK	chr2:161127954:C:G	LPS	CD4T	-0.00804538370449263	0.0438272944884668	0.622866294096553
TANK	chr2:161127954:C:G	Tcruzi	NK	0.0132025736752721	0.0428865478944871	0.581820926104766
TANK	chr2:161127954:C:G	Tcruzi	CD8T	0.0117330930733223	0.041718891361974	0.592986745072264
TANK	chr2:161127954:C:G	Tcruzi	monocyte	0.00525067956379936	0.0437240366388644	0.630477261603526
TANK	chr2:161127954:C:G	Tcruzi	B	0.00122588088852603	0.039061999288119	0.661871027997816
TANK	chr2:161127954:C:G	Tcruzi	CD4T	0.0018447731183058	0.0447312418964702	0.662950380829023
TANK	chr2:161132615:G:A	NI	NK	0.0137667152859122	0.0420451038749848	0.577571440048063
TANK	chr2:161132615:G:A	NI	CD8T	0.0115153881942508	0.0432133916821745	0.598941305963612
TANK	chr2:161132615:G:A	NI	monocyte	-0.0121804414362995	0.0473141076352835	0.565955819468242
TANK	chr2:161132615:G:A	NI	B	-0.00261353005086094	0.0408889745215051	0.660578741914058
TANK	chr2:161132615:G:A	NI	CD4T	0.00427831399282898	0.0488775391181401	0.639745735290801
TANK	chr2:161132615:G:A	IAV	NK	0.0100545471603772	0.036362944125951	0.594547474074502
TANK	chr2:161132615:G:A	IAV	CD8T	0.00819841652509987	0.0323785880321856	0.601845112372333
TANK	chr2:161132615:G:A	IAV	monocyte	-0.0125779022985899	0.0404815162152084	0.582029643435275
TANK	chr2:161132615:G:A	IAV	B	-0.000459835174920726	0.0337487457346312	0.673124269495451
TANK	chr2:161132615:G:A	IAV	CD4T	-0.00108009269847276	0.0389331634096581	0.67214624866066
TANK	chr2:161132615:G:A	LPS	NK	0.0121663620230381	0.0406570953046565	0.581108150574317
TANK	chr2:161132615:G:A	LPS	CD8T	0.00777248938662607	0.0354720650601644	0.606188835725446
TANK	chr2:161132615:G:A	LPS	monocyte	-0.00949247316226373	0.0481913627416047	0.599529433199186
TANK	chr2:161132615:G:A	LPS	B	0.000554143139960435	0.0395784267818066	0.666915096839122
TANK	chr2:161132615:G:A	LPS	CD4T	0.00384930585651208	0.0427302915074552	0.644079353846247
TANK	chr2:161132615:G:A	Tcruzi	NK	0.0160877978109974	0.0452261438175356	0.564945144316536
TANK	chr2:161132615:G:A	Tcruzi	CD8T	0.011648598882729	0.0418230994179064	0.59267639742194
TANK	chr2:161132615:G:A	Tcruzi	monocyte	-0.00684175421719805	0.0447959836324482	0.621219026528546
TANK	chr2:161132615:G:A	Tcruzi	B	-0.000628451781371785	0.038490167733339	0.670830475466174
TANK	chr2:161132615:G:A	Tcruzi	CD4T	0.00179182231127216	0.0452259774609673	0.660500241723352
TANK	chr2:161141914:C:T	NI	NK	0.0245064833231198	0.0463082768996102	0.463769375328139
TANK	chr2:161141914:C:T	NI	CD8T	0.0269187958045323	0.0484430972198762	0.45781489090355
TANK	chr2:161141914:C:T	NI	monocyte	0.0161530392374429	0.0475921291285215	0.507924063864229
TANK	chr2:161141914:C:T	NI	B	0.0280068220310179	0.0521466132873768	0.460851513623851
TANK	chr2:161141914:C:T	NI	CD4T	0.0182433082837945	0.0528323930120955	0.510848277085041
TANK	chr2:161141914:C:T	IAV	NK	0.0221667352319879	0.0416498449399624	0.463431447143162
TANK	chr2:161141914:C:T	IAV	CD8T	0.0164040401327973	0.0351101746515243	0.48597052214938
TANK	chr2:161141914:C:T	IAV	monocyte	0.00949579510104429	0.038382288629752	0.55990682287912
TANK	chr2:161141914:C:T	IAV	B	0.0139451111497552	0.0375200102750893	0.517774062931331
TANK	chr2:161141914:C:T	IAV	CD4T	0.0261997572950233	0.0456739519684631	0.455187883600298
TANK	chr2:161141914:C:T	LPS	NK	0.0265106050285514	0.0471097709168176	0.444697977109827
TANK	chr2:161141914:C:T	LPS	CD8T	0.0222387364980732	0.0403998966626338	0.453614141948267
TANK	chr2:161141914:C:T	LPS	monocyte	0.0239143656323645	0.0535544254856738	0.479858043278917
TANK	chr2:161141914:C:T	LPS	B	0.0263962613929546	0.0491403274120907	0.456069654192003
TANK	chr2:161141914:C:T	LPS	CD4T	0.0267951337323521	0.0484638468371142	0.456266497221082
TANK	chr2:161141914:C:T	Tcruzi	NK	0.0263616346178206	0.0486585294531016	0.456071891766984
TANK	chr2:161141914:C:T	Tcruzi	CD8T	0.0253999834741995	0.0461389115379165	0.457228214122952
TANK	chr2:161141914:C:T	Tcruzi	monocyte	0.0198947802472839	0.0487486927718118	0.504467014269808
TANK	chr2:161141914:C:T	Tcruzi	B	0.0289073706364571	0.0518218378951249	0.447923369736338
TANK	chr2:161141914:C:T	Tcruzi	CD4T	0.0232357075242006	0.0499454180169086	0.486403053478492
TANK	chr2:161151237:T:C	NI	NK	0.0313672628117296	0.0391750800887445	0.207197043970768
TANK	chr2:161151237:T:C	NI	CD8T	0.0360829076913356	0.038556982413448	0.171505888649105
TANK	chr2:161151237:T:C	NI	monocyte	0.00619076891840812	0.0358951119583193	0.430641920586599
TANK	chr2:161151237:T:C	NI	B	0.00604792140994707	0.0417783750129789	0.433858506354833
TANK	chr2:161151237:T:C	NI	CD4T	0.0673031973736938	0.0446836038277728	0.0718804804449805
TANK	chr2:161151237:T:C	IAV	NK	0.0253293481432821	0.0339443570533354	0.223589862584915
TANK	chr2:161151237:T:C	IAV	CD8T	0.0256592761278213	0.0306653284042485	0.195745340715534
TANK	chr2:161151237:T:C	IAV	monocyte	0.0183670285708776	0.0322308153884859	0.29119606300384
TANK	chr2:161151237:T:C	IAV	B	0.0183219033149846	0.0329657027381448	0.291241097935987
TANK	chr2:161151237:T:C	IAV	CD4T	0.0973548715513198	0.0422829350554496	0.0224640746350371
TANK	chr2:161151237:T:C	LPS	NK	0.0324741351419406	0.0379115095375265	0.19154101880418
TANK	chr2:161151237:T:C	LPS	CD8T	0.0293284441317869	0.0311072388349628	0.173202888281099
TANK	chr2:161151237:T:C	LPS	monocyte	0.00892338887341207	0.0423484899945345	0.414598992401128
TANK	chr2:161151237:T:C	LPS	B	-0.0158639373555729	0.0431618317535696	0.397550370445313
TANK	chr2:161151237:T:C	LPS	CD4T	0.080979824046346	0.0372283755010512	0.0267968767651369
TANK	chr2:161151237:T:C	Tcruzi	NK	0.0266306284202414	0.0403517358578433	0.247230211120081
TANK	chr2:161151237:T:C	Tcruzi	CD8T	0.0402782084862074	0.0367220701387135	0.136362170258377
TANK	chr2:161151237:T:C	Tcruzi	monocyte	0.0283153677554659	0.0408933302868768	0.250597597889734
TANK	chr2:161151237:T:C	Tcruzi	B	-0.00556117160837711	0.0414500677496192	0.486643429493988
TANK	chr2:161151237:T:C	Tcruzi	CD4T	0.091711051743371	0.0473767950248497	0.029737040119882
TANK	chr2:161236926:T:C	NI	NK	0.0504347316443383	0.0732319070133763	0.322545710156827
TANK	chr2:161236926:T:C	NI	CD8T	0.0601960473538632	0.0774013197446648	0.297213654960055
TANK	chr2:161236926:T:C	NI	monocyte	-0.0407432250869757	0.0764637079013977	0.381848703400249
TANK	chr2:161236926:T:C	NI	B	0.0520006362881256	0.0812764063878822	0.341937698527842
TANK	chr2:161236926:T:C	NI	CD4T	0.0431555479543859	0.0801728194767883	0.371696442889376
TANK	chr2:161236926:T:C	IAV	NK	0.0469771003081052	0.067356181037223	0.319726702356518
TANK	chr2:161236926:T:C	IAV	CD8T	0.0497482262501058	0.0636614771822707	0.2895834876504
TANK	chr2:161236926:T:C	IAV	monocyte	-0.0379368853788437	0.0670261766085259	0.381758300218094
TANK	chr2:161236926:T:C	IAV	B	0.0225366272792266	0.0577568867945124	0.430610782537021
TANK	chr2:161236926:T:C	IAV	CD4T	0.0472634462826136	0.0668486136918301	0.326888641497142
TANK	chr2:161236926:T:C	LPS	NK	0.0468298099262473	0.0698782342534809	0.326714157343132
TANK	chr2:161236926:T:C	LPS	CD8T	0.0664202830902188	0.0758183890473154	0.255605963687931
TANK	chr2:161236926:T:C	LPS	monocyte	-0.0302068867441968	0.0776024627811357	0.43534918026391
TANK	chr2:161236926:T:C	LPS	B	0.0436921034851524	0.0731880943484958	0.35688849438277
TANK	chr2:161236926:T:C	LPS	CD4T	0.0528752602375462	0.0728362048695155	0.317813955331893
TANK	chr2:161236926:T:C	Tcruzi	NK	0.0442142588030687	0.0712381724198021	0.346354631545511
TANK	chr2:161236926:T:C	Tcruzi	CD8T	0.0609822488850703	0.0762544813731215	0.28828786887556
TANK	chr2:161236926:T:C	Tcruzi	monocyte	-0.0574328616000127	0.0884180619295748	0.34443960110145
TANK	chr2:161236926:T:C	Tcruzi	B	0.0376808312167601	0.0702177519709419	0.380319519784236
TANK	chr2:161236926:T:C	Tcruzi	CD4T	0.0538381649948342	0.0789095727531213	0.331596033809256
TANK	chr2:161244567:A:G	NI	NK	0.012331085811349	0.0405745497956149	0.587450370353786
TANK	chr2:161244567:A:G	NI	CD8T	0.005970933599565	0.0405759110627872	0.633647274860861
TANK	chr2:161244567:A:G	NI	monocyte	0.00959617039520866	0.0475700282424563	0.585874583203224
TANK	chr2:161244567:A:G	NI	B	0.014869940250792	0.0456260023116499	0.579955548287461
TANK	chr2:161244567:A:G	NI	CD4T	0.00806974170072045	0.0496796002600557	0.618260726666428
TANK	chr2:161244567:A:G	IAV	NK	0.0108333865943097	0.0364774158750466	0.589759892777233
TANK	chr2:161244567:A:G	IAV	CD8T	0.00579971490621834	0.0309342114387642	0.622577524210993
TANK	chr2:161244567:A:G	IAV	monocyte	0.00775191885418583	0.0385124282028671	0.618238089384647
TANK	chr2:161244567:A:G	IAV	B	0.00746512492086053	0.0348185130410547	0.614300191331479
TANK	chr2:161244567:A:G	IAV	CD4T	0.00586483076312607	0.0396337666580118	0.634279747578948
TANK	chr2:161244567:A:G	LPS	NK	0.00970394383270771	0.0385480768968531	0.597836832273737
TANK	chr2:161244567:A:G	LPS	CD8T	0.00642388783308314	0.0348378857064995	0.617854762589514
TANK	chr2:161244567:A:G	LPS	monocyte	0.00868399578101995	0.0486128202996685	0.607126237911794
TANK	chr2:161244567:A:G	LPS	B	0.0105436207243919	0.041694182851379	0.597388916273286
TANK	chr2:161244567:A:G	LPS	CD4T	0.00384869312766601	0.0432700598944864	0.644628376126461
TANK	chr2:161244567:A:G	Tcruzi	NK	0.0101268518193933	0.0401108136669749	0.601367277728354
TANK	chr2:161244567:A:G	Tcruzi	CD8T	0.00427133058364141	0.0387878861218913	0.641345845099442
TANK	chr2:161244567:A:G	Tcruzi	monocyte	0.00643324643470237	0.0453717524079699	0.627278300662178
TANK	chr2:161244567:A:G	Tcruzi	B	0.0113468439433112	0.0411780396979547	0.593976909307285
TANK	chr2:161244567:A:G	Tcruzi	CD4T	0.00533686148437741	0.0457426596063238	0.640643672414074
TANK	chr2:161267996:G:A	NI	NK	-0.00024394535782078	0.0464155682314767	0.657047300098205
TANK	chr2:161267996:G:A	NI	CD8T	-0.00267517078787992	0.0515053507689142	0.651874366338194
TANK	chr2:161267996:G:A	NI	monocyte	-0.00210453254369092	0.0560444342595438	0.624587955022961
TANK	chr2:161267996:G:A	NI	B	0.00400686360115151	0.0511429498900218	0.633618030475423
TANK	chr2:161267996:G:A	NI	CD4T	0.00188953996769355	0.061679352090303	0.635179504485475
TANK	chr2:161267996:G:A	IAV	NK	0.00580944938249094	0.0432415815107151	0.619092508770098
TANK	chr2:161267996:G:A	IAV	CD8T	-0.00205055019234393	0.0391508115998598	0.649564871314519
TANK	chr2:161267996:G:A	IAV	monocyte	0.00267568677806985	0.0469416348501539	0.644180451295922
TANK	chr2:161267996:G:A	IAV	B	0.009166458763867	0.0444508462799522	0.597391843568709
TANK	chr2:161267996:G:A	IAV	CD4T	0.0173062149491493	0.0545055680633527	0.562848876563771
TANK	chr2:161267996:G:A	LPS	NK	0.00104003746443761	0.0460912938681143	0.64478288034446
TANK	chr2:161267996:G:A	LPS	CD8T	-0.00093485011325773	0.0431512635551895	0.65301896045617
TANK	chr2:161267996:G:A	LPS	monocyte	-0.0234396855815257	0.0767069709610305	0.543037121568181
TANK	chr2:161267996:G:A	LPS	B	0.00315403145930707	0.0497139799779272	0.632793724023668
TANK	chr2:161267996:G:A	LPS	CD4T	0.00968340950154536	0.0550472870992635	0.600904025316466
TANK	chr2:161267996:G:A	Tcruzi	NK	-0.00137854531388115	0.0480229838653393	0.654027955785125
TANK	chr2:161267996:G:A	Tcruzi	CD8T	-0.0017965799033723	0.0490251307746667	0.653752831677582
TANK	chr2:161267996:G:A	Tcruzi	monocyte	-0.00734991926175967	0.0559081921442172	0.616838763221985
TANK	chr2:161267996:G:A	Tcruzi	B	-0.000564136286940506	0.0486176025643243	0.655165710933184
TANK	chr2:161267996:G:A	Tcruzi	CD4T	0.00638851358648404	0.0573583823934251	0.621242977178427
TANK	chr2:161279930:A:T	NI	NK	0.0161189368509797	0.0405017671918439	0.534965165960733
TANK	chr2:161279930:A:T	NI	CD8T	0.0239521933015378	0.0473978448064915	0.499119662421373
TANK	chr2:161279930:A:T	NI	monocyte	0.00707869493186085	0.0439220261515144	0.58715811764866
TANK	chr2:161279930:A:T	NI	B	0.0187401678054773	0.0457940115104499	0.532441563077527
TANK	chr2:161279930:A:T	NI	CD4T	0.021980633632578	0.0526209395174139	0.519138571054753
TANK	chr2:161279930:A:T	IAV	NK	0.0123053050152104	0.0353467101119129	0.551394074934841
TANK	chr2:161279930:A:T	IAV	CD8T	0.01517777747018	0.0341466712056996	0.519621598349788
TANK	chr2:161279930:A:T	IAV	monocyte	-0.00410170212590358	0.037000425521657	0.644348131481148
TANK	chr2:161279930:A:T	IAV	B	0.00987646331373166	0.0347092549107002	0.572820989924582
TANK	chr2:161279930:A:T	IAV	CD4T	0.0135567733103263	0.0393949183220368	0.554213951193155
TANK	chr2:161279930:A:T	LPS	NK	0.0149705037586484	0.0394851543670463	0.535855438649201
TANK	chr2:161279930:A:T	LPS	CD8T	0.0194516097524321	0.0393864623681632	0.49826093170715
TANK	chr2:161279930:A:T	LPS	monocyte	0.000845097200588783	0.0455550241429355	0.639872039316764
TANK	chr2:161279930:A:T	LPS	B	0.0164717396374745	0.0430387036556019	0.536745134493528
TANK	chr2:161279930:A:T	LPS	CD4T	0.0164073167184775	0.0438303134906708	0.540095794138239
TANK	chr2:161279930:A:T	Tcruzi	NK	0.0177495966811951	0.0425296912880409	0.524116727625727
TANK	chr2:161279930:A:T	Tcruzi	CD8T	0.0289568534910231	0.0513197316883884	0.469335976357429
TANK	chr2:161279930:A:T	Tcruzi	monocyte	0.00964917255715275	0.0441976270907702	0.589298423575001
TANK	chr2:161279930:A:T	Tcruzi	B	0.0170311700417788	0.0427966531286905	0.532011500656373
TANK	chr2:161279930:A:T	Tcruzi	CD4T	0.0244134048990033	0.0511610512465775	0.506554797306678
TANK	chr2:161285485:C:T	NI	NK	-0.0345373733831459	0.0449710112822475	0.28749827521236
TANK	chr2:161285485:C:T	NI	CD8T	-0.0551850191741763	0.0520886577161254	0.208395039897794
TANK	chr2:161285485:C:T	NI	monocyte	0.0234475194040422	0.0464736577570084	0.38448640198005
TANK	chr2:161285485:C:T	NI	B	-0.00352985537234602	0.044730254199549	0.521403292042936
TANK	chr2:161285485:C:T	NI	CD4T	-0.0743253501512923	0.0644185373823611	0.180175229768123
TANK	chr2:161285485:C:T	IAV	NK	-0.0287367126475986	0.039513047792679	0.301502551128876
TANK	chr2:161285485:C:T	IAV	CD8T	-0.0385058977298315	0.039768491363214	0.22785000740912
TANK	chr2:161285485:C:T	IAV	monocyte	0.0110613572332625	0.0378549531052147	0.467440590973696
TANK	chr2:161285485:C:T	IAV	B	-0.00124039553556536	0.0366861001655444	0.538282286215005
TANK	chr2:161285485:C:T	IAV	CD4T	-0.0521105797630311	0.0465241280488839	0.201927399352413
TANK	chr2:161285485:C:T	LPS	NK	-0.0388210278150429	0.0458815297295318	0.260513558206381
TANK	chr2:161285485:C:T	LPS	CD8T	-0.0455563702509125	0.0432314716359062	0.208143534610582
TANK	chr2:161285485:C:T	LPS	monocyte	0.0223792395305786	0.0504005293325319	0.409690286007669
TANK	chr2:161285485:C:T	LPS	B	-0.00282518270556379	0.0425803304426885	0.523304422879273
TANK	chr2:161285485:C:T	LPS	CD4T	-0.0615827905524263	0.0523670008221748	0.187687080602688
TANK	chr2:161285485:C:T	Tcruzi	NK	-0.0378153357789224	0.0474336566875159	0.276919360369539
TANK	chr2:161285485:C:T	Tcruzi	CD8T	-0.0562697642289653	0.0518735343300652	0.199914243570454
TANK	chr2:161285485:C:T	Tcruzi	monocyte	0.0323441106152535	0.0516126552888852	0.348276638778854
TANK	chr2:161285485:C:T	Tcruzi	B	-0.000634047643089277	0.0426544169326504	0.542091118033177
TANK	chr2:161285485:C:T	Tcruzi	CD4T	-0.0553162430266396	0.0536533658442553	0.219222452241644
TANK	chr2:161293397:C:T	NI	NK	-0.0514073326909579	0.0749876008261098	0.32564081603626
TANK	chr2:161293397:C:T	NI	CD8T	-0.0751711396088843	0.0891469209600081	0.274333423273355
TANK	chr2:161293397:C:T	NI	monocyte	-0.0197858335607438	0.0733537196798589	0.465810746499557
TANK	chr2:161293397:C:T	NI	B	-0.00882807749307279	0.0698845868310716	0.514372776258854
TANK	chr2:161293397:C:T	NI	CD4T	-0.107024205240217	0.117836502572499	0.245119363316739
TANK	chr2:161293397:C:T	IAV	NK	-0.0420977556593308	0.0649815373126372	0.340941430538603
TANK	chr2:161293397:C:T	IAV	CD8T	-0.0410813955708727	0.0590912724846802	0.325000935069973
TANK	chr2:161293397:C:T	IAV	monocyte	-0.0118801752043591	0.0611292622116969	0.504407752299228
TANK	chr2:161293397:C:T	IAV	B	0.00237904911275537	0.0603417329592596	0.566866414613853
TANK	chr2:161293397:C:T	IAV	CD4T	-0.0811738464556142	0.0895282241337815	0.258558227311691
TANK	chr2:161293397:C:T	LPS	NK	-0.0485913891577636	0.0722717563099682	0.329214098466998
TANK	chr2:161293397:C:T	LPS	CD8T	-0.0516261344439402	0.0676881919221892	0.30253490113952
TANK	chr2:161293397:C:T	LPS	monocyte	-0.00156447582298614	0.0777378574234601	0.549476619416741
TANK	chr2:161293397:C:T	LPS	B	-0.00744754993710618	0.0679199967247252	0.517069627603915
TANK	chr2:161293397:C:T	LPS	CD4T	-0.0899861865469671	0.0980636700258037	0.254235286136612
TANK	chr2:161293397:C:T	Tcruzi	NK	-0.0516586362878053	0.076384926961151	0.328158209977221
TANK	chr2:161293397:C:T	Tcruzi	CD8T	-0.0706231846835987	0.0844113897469271	0.276025095726674
TANK	chr2:161293397:C:T	Tcruzi	monocyte	-0.0185240790682164	0.0734545242850284	0.482211272218941
TANK	chr2:161293397:C:T	Tcruzi	B	-0.00856916750413098	0.06605322013865	0.512392387705896
TANK	chr2:161293397:C:T	Tcruzi	CD4T	-0.0936245460685743	0.104701472107096	0.258497651625236
TANK	chr2:161315501:G:T	NI	NK	-0.00287415128386274	0.0198799859765723	0.625390476552234
TANK	chr2:161315501:G:T	NI	CD8T	-0.0142535094239261	0.0234107850597543	0.481924389316387
TANK	chr2:161315501:G:T	NI	monocyte	0.00153117716916326	0.0213657379208735	0.645376194592244
TANK	chr2:161315501:G:T	NI	B	-0.00734174883304972	0.0222879620547882	0.572280653806204
TANK	chr2:161315501:G:T	NI	CD4T	-0.028557949326831	0.0347765512103965	0.390561389543207
TANK	chr2:161315501:G:T	IAV	NK	0.00363700433686871	0.0197501696527387	0.652235925558518
TANK	chr2:161315501:G:T	IAV	CD8T	-0.00597702253554958	0.0164243888244971	0.55820274931153
TANK	chr2:161315501:G:T	IAV	monocyte	0.00660439696802229	0.0194022450180574	0.583340784209547
TANK	chr2:161315501:G:T	IAV	B	-0.00488157857479237	0.017715401066321	0.590434753552732
TANK	chr2:161315501:G:T	IAV	CD4T	-0.0138722122265137	0.0209103979267255	0.46935539766718
TANK	chr2:161315501:G:T	LPS	NK	-0.00116589679350089	0.0198876886447187	0.640807392651554
TANK	chr2:161315501:G:T	LPS	CD8T	-0.0104880340471848	0.0187430933341546	0.491970654074188
TANK	chr2:161315501:G:T	LPS	monocyte	0.0111386249168421	0.0278320508318911	0.543099970173306
TANK	chr2:161315501:G:T	LPS	B	-0.00766417599351193	0.0211938823491346	0.556032777884332
TANK	chr2:161315501:G:T	LPS	CD4T	-0.0249578501222048	0.0293635694330536	0.40062541780801
TANK	chr2:161315501:G:T	Tcruzi	NK	-0.0014947053432806	0.0208413185438749	0.642607003970761
TANK	chr2:161315501:G:T	Tcruzi	CD8T	-0.0147376726804364	0.0231994632518393	0.470852733752005
TANK	chr2:161315501:G:T	Tcruzi	monocyte	0.00191781966260156	0.0221138781590399	0.652829713825845
TANK	chr2:161315501:G:T	Tcruzi	B	-0.00628845240771102	0.0210034666344644	0.578941189884233
TANK	chr2:161315501:G:T	Tcruzi	CD4T	-0.020736289871545	0.0282034461401891	0.439545332208198
TAP2	chr6:32755075:A:G	NI	NK	-0.0660012533574851	0.0570182216108049	0.132012949685892
TAP2	chr6:32755075:A:G	NI	CD8T	-0.105285541992847	0.0682651417784792	0.0720770251823919
TAP2	chr6:32755075:A:G	NI	monocyte	-0.0442610852517507	0.0624761585427144	0.252180852943625
TAP2	chr6:32755075:A:G	NI	B	-0.0692360021906923	0.0618603427336878	0.140848579250372
TAP2	chr6:32755075:A:G	NI	CD4T	-0.117066245513217	0.0750404193772985	0.0743065032591772
TAP2	chr6:32755075:A:G	IAV	NK	-0.061250526721765	0.0524757577150733	0.12975765674545
TAP2	chr6:32755075:A:G	IAV	CD8T	-0.0663918056892184	0.0502970258413012	0.0999306952467872
TAP2	chr6:32755075:A:G	IAV	monocyte	-0.0497799999543666	0.0536632224643311	0.193394820698274
TAP2	chr6:32755075:A:G	IAV	B	-0.0680478171232953	0.0550784010012904	0.11423141300982
TAP2	chr6:32755075:A:G	IAV	CD4T	-0.116624750946657	0.0673577694929759	0.0600685591543484
TAP2	chr6:32755075:A:G	LPS	NK	-0.0766043826310355	0.0584279420601569	0.101075757116349
TAP2	chr6:32755075:A:G	LPS	CD8T	-0.0774911889527429	0.0543276435083619	0.0885764960438911
TAP2	chr6:32755075:A:G	LPS	monocyte	-0.0482049066191738	0.062307776219171	0.235770250610911
TAP2	chr6:32755075:A:G	LPS	B	-0.0696906837262668	0.0589639206404324	0.129154786195827
TAP2	chr6:32755075:A:G	LPS	CD4T	-0.122048036715343	0.0700696740832739	0.0603096842305894
TAP2	chr6:32755075:A:G	Tcruzi	NK	-0.0704097165978011	0.0595067972636339	0.125655782402292
TAP2	chr6:32755075:A:G	Tcruzi	CD8T	-0.0934402908674261	0.0625934767122955	0.079666090364538
TAP2	chr6:32755075:A:G	Tcruzi	monocyte	-0.047096034609593	0.0616689599283183	0.239324781012185
TAP2	chr6:32755075:A:G	Tcruzi	B	-0.0650561061685472	0.0583804645195515	0.141732433357997
TAP2	chr6:32755075:A:G	Tcruzi	CD4T	-0.117993059155559	0.0726779477418493	0.0684235725017877
TAP2	chr6:32791081:G:T	NI	NK	-0.251490183490388	0.0639551707180152	6.53730276971576e-05
TAP2	chr6:32791081:G:T	NI	CD8T	-0.245512334087461	0.0660712243141543	0.000258135576073015
TAP2	chr6:32791081:G:T	NI	monocyte	-0.525032075906862	0.0556432132853175	0
TAP2	chr6:32791081:G:T	NI	B	-0.239876855516836	0.0690048055180001	0.000364670145445389
TAP2	chr6:32791081:G:T	NI	CD4T	-0.327408141651072	0.0666483372949377	7.15562096020861e-07
TAP2	chr6:32791081:G:T	IAV	NK	-0.284338976142949	0.059483052811921	6.9293602322773e-07
TAP2	chr6:32791081:G:T	IAV	CD8T	-0.210498756277394	0.0579260405026847	0.000199215001883357
TAP2	chr6:32791081:G:T	IAV	monocyte	-0.409253859731486	0.0462210184234601	0
TAP2	chr6:32791081:G:T	IAV	B	-0.269673378664739	0.0557321593987898	4.05681171877781e-07
TAP2	chr6:32791081:G:T	IAV	CD4T	-0.307882394440967	0.0477149413155517	8.38550340276356e-11
TAP2	chr6:32791081:G:T	LPS	NK	-0.303629955690919	0.0581346333559114	8.07138731406809e-08
TAP2	chr6:32791081:G:T	LPS	CD8T	-0.282192500688769	0.0539725573987886	9.56208314750739e-08
TAP2	chr6:32791081:G:T	LPS	monocyte	-0.465068152103385	0.0540835955503339	0
TAP2	chr6:32791081:G:T	LPS	B	-0.250115230144359	0.056074751584595	6.09094855497094e-06
TAP2	chr6:32791081:G:T	LPS	CD4T	-0.281915995800964	0.0468557824734936	1.97447624916691e-09
TAP2	chr6:32791081:G:T	Tcruzi	NK	-0.271127931299017	0.0686775782530635	6.07850489486861e-05
TAP2	chr6:32791081:G:T	Tcruzi	CD8T	-0.259548481381715	0.0629393549452846	4.54900322436336e-05
TAP2	chr6:32791081:G:T	Tcruzi	monocyte	-0.477707747835608	0.0595401729839162	4.32986979603811e-15
TAP2	chr6:32791081:G:T	Tcruzi	B	-0.249962761245656	0.0653208363300037	8.69233948532777e-05
TAP2	chr6:32791081:G:T	Tcruzi	CD4T	-0.299944876452933	0.0622274267391344	1.59678043898381e-06
TAP2	chr6:32826899:T:C	NI	NK	-0.0625104115713118	0.0484117691363038	0.0988189592791496
TAP2	chr6:32826899:T:C	NI	CD8T	-0.139954205278858	0.0483865564025383	0.00238984056433966
TAP2	chr6:32826899:T:C	NI	monocyte	0.13567045895564	0.0438898073222593	0.000704122177719362
TAP2	chr6:32826899:T:C	NI	B	-0.0457509502309805	0.051308746126588	0.182068410565878
TAP2	chr6:32826899:T:C	NI	CD4T	-0.145927129064001	0.0498950126961881	0.00223870795243575
TAP2	chr6:32826899:T:C	IAV	NK	-0.137152625118634	0.0464532424936387	0.000702223043915873
TAP2	chr6:32826899:T:C	IAV	CD8T	-0.158552683155735	0.0478471470423363	7.3962037205777e-05
TAP2	chr6:32826899:T:C	IAV	monocyte	0.0727726991345529	0.0358789372437165	0.020422645994282
TAP2	chr6:32826899:T:C	IAV	B	-0.082635534701258	0.041465279165947	0.0206363018184274
TAP2	chr6:32826899:T:C	IAV	CD4T	-0.174547086886842	0.0366042957522879	5.04874699158719e-07
TAP2	chr6:32826899:T:C	LPS	NK	-0.0951312444845397	0.0431547298966812	0.0146802382438145
TAP2	chr6:32826899:T:C	LPS	CD8T	-0.160576499880144	0.042285077409693	2.56064305538262e-05
TAP2	chr6:32826899:T:C	LPS	monocyte	0.0645577836322154	0.0419840999259225	0.0620295176470315
TAP2	chr6:32826899:T:C	LPS	B	-0.0755470972128491	0.0422496232699123	0.0358772350822236
TAP2	chr6:32826899:T:C	LPS	CD4T	-0.168128805730469	0.0355090241524026	1.06446883174627e-06
TAP2	chr6:32826899:T:C	Tcruzi	NK	-0.0708967130788068	0.0514322264284244	0.0844274459455902
TAP2	chr6:32826899:T:C	Tcruzi	CD8T	-0.132544922192222	0.0467709442629362	0.00290193215626167
TAP2	chr6:32826899:T:C	Tcruzi	monocyte	0.138779825847115	0.0476686586993964	0.00112610856177531
TAP2	chr6:32826899:T:C	Tcruzi	B	-0.0366908096307685	0.0489273035991141	0.220573938149888
TAP2	chr6:32826899:T:C	Tcruzi	CD4T	-0.132018711339473	0.0468124647502753	0.00346884940590864
TAP2	chr6:32832146:T:C	NI	NK	0.0572513928128795	0.0369541928241992	0.0552176239155889
TAP2	chr6:32832146:T:C	NI	CD8T	0.0847889711822274	0.0386336383149499	0.0131501078338703
TAP2	chr6:32832146:T:C	NI	monocyte	0.0622675709746162	0.0396162091616429	0.0557508733885385
TAP2	chr6:32832146:T:C	NI	B	0.062246984302296	0.0399653595963263	0.0546055478544827
TAP2	chr6:32832146:T:C	NI	CD4T	0.123687360002469	0.0476181143698041	0.00362747919457831
TAP2	chr6:32832146:T:C	IAV	NK	0.0539942660846975	0.0341244235492586	0.0507275611710378
TAP2	chr6:32832146:T:C	IAV	CD8T	0.0624619012021099	0.0325950493784787	0.0208602795486941
TAP2	chr6:32832146:T:C	IAV	monocyte	0.0500942353115181	0.0335824057685512	0.0638221116107074
TAP2	chr6:32832146:T:C	IAV	B	0.0572868323926367	0.0341118259875714	0.0400825773840411
TAP2	chr6:32832146:T:C	IAV	CD4T	0.0937112280987285	0.0349235095722161	0.00436282382181889
TAP2	chr6:32832146:T:C	LPS	NK	0.0647708086865439	0.0358819072590578	0.0302663944696744
TAP2	chr6:32832146:T:C	LPS	CD8T	0.0791631410032434	0.0343565649465094	0.00799284982862047
TAP2	chr6:32832146:T:C	LPS	monocyte	0.0616750339288151	0.039579442273407	0.0563490176914119
TAP2	chr6:32832146:T:C	LPS	B	0.0691720584630494	0.0374158379667178	0.0276777992368371
TAP2	chr6:32832146:T:C	LPS	CD4T	0.0972448591620886	0.0359739080880125	0.00449008873662175
TAP2	chr6:32832146:T:C	Tcruzi	NK	0.0532095351847318	0.038281609474264	0.0771111480949982
TAP2	chr6:32832146:T:C	Tcruzi	CD8T	0.0854790013876689	0.0378308686411804	0.0101287554556114
TAP2	chr6:32832146:T:C	Tcruzi	monocyte	0.0566346247438778	0.0396535862634962	0.0739935137100157
TAP2	chr6:32832146:T:C	Tcruzi	B	0.0586332588802386	0.0378630932886159	0.0557126699745915
TAP2	chr6:32832146:T:C	Tcruzi	CD4T	0.122943434730878	0.0462022750816711	0.00323012044336399
TAP2	chr6:32834232:C:T	NI	NK	0.082081225048199	0.066246596784987	0.097606321569908
TAP2	chr6:32834232:C:T	NI	CD8T	0.0829430242758881	0.0665269617870632	0.103166490396698
TAP2	chr6:32834232:C:T	NI	monocyte	-0.0321393818042424	0.0731593756194482	0.3518531428655
TAP2	chr6:32834232:C:T	NI	B	0.128714636217145	0.0813516169776143	0.0402885504835394
TAP2	chr6:32834232:C:T	NI	CD4T	0.0881202862530047	0.074695539000396	0.118397014257934
TAP2	chr6:32834232:C:T	IAV	NK	0.0905179456015644	0.0632969187150617	0.0641055095814236
TAP2	chr6:32834232:C:T	IAV	CD8T	0.0892044813111953	0.0595561674105078	0.0531948355807595
TAP2	chr6:32834232:C:T	IAV	monocyte	0.0413340325553114	0.0567886639193491	0.236855426486795
TAP2	chr6:32834232:C:T	IAV	B	0.100586315531224	0.0630419401581764	0.045213073609955
TAP2	chr6:32834232:C:T	IAV	CD4T	0.126270738162896	0.0615257346983853	0.0228027995478098
TAP2	chr6:32834232:C:T	LPS	NK	0.0988066954803464	0.0652375432616053	0.0551367623051149
TAP2	chr6:32834232:C:T	LPS	CD8T	0.0962109564381936	0.0591995515863615	0.0463874233259381
TAP2	chr6:32834232:C:T	LPS	monocyte	0.0126307341578495	0.0657009652150368	0.421048993460491
TAP2	chr6:32834232:C:T	LPS	B	0.114096268399519	0.068549443022148	0.0406910908552773
TAP2	chr6:32834232:C:T	LPS	CD4T	0.149152799209656	0.0675435991512755	0.0170505219007653
TAP2	chr6:32834232:C:T	Tcruzi	NK	0.0963163554490592	0.0720585571454612	0.0763479248507466
TAP2	chr6:32834232:C:T	Tcruzi	CD8T	0.0662773817069532	0.065626183808295	0.146897286167817
TAP2	chr6:32834232:C:T	Tcruzi	monocyte	-0.0208266048480376	0.071583486996714	0.409128816554388
TAP2	chr6:32834232:C:T	Tcruzi	B	0.0773268828165127	0.0665335743306344	0.114277535984742
TAP2	chr6:32834232:C:T	Tcruzi	CD4T	0.100518008476582	0.0696614326010089	0.0765115666134286
TAP2	chr6:32838807:G:A	NI	NK	0.201147088945123	0.0586988628739061	0.000382022992626317
TAP2	chr6:32838807:G:A	NI	CD8T	0.0773310981246263	0.0626126257687921	0.109362441807506
TAP2	chr6:32838807:G:A	NI	monocyte	0.042338260636765	0.0435224385028399	0.165296502557748
TAP2	chr6:32838807:G:A	NI	B	0.132815692284279	0.0629248176353768	0.0182695482207513
TAP2	chr6:32838807:G:A	NI	CD4T	0.126180835297005	0.0564366833954322	0.0129713682168938
TAP2	chr6:32838807:G:A	IAV	NK	0.412381113881489	0.0521676459419536	3.70076767541769e-16
TAP2	chr6:32838807:G:A	IAV	CD8T	0.285826871163883	0.0562559727485483	2.03492492784133e-07
TAP2	chr6:32838807:G:A	IAV	monocyte	0.246810841229318	0.0359838257954568	2.78839870477235e-12
TAP2	chr6:32838807:G:A	IAV	B	0.329842509357448	0.0445931414787462	4.0856720022216e-14
TAP2	chr6:32838807:G:A	IAV	CD4T	0.368593334291682	0.0350116324386072	2.80904923102969e-26
TAP2	chr6:32838807:G:A	LPS	NK	0.394060138450986	0.0486406455348612	1.88361935331497e-16
TAP2	chr6:32838807:G:A	LPS	CD8T	0.328785639993642	0.0464052090301572	2.83947266192092e-13
TAP2	chr6:32838807:G:A	LPS	monocyte	0.180427862775571	0.0419972207859076	8.81811349451944e-06
TAP2	chr6:32838807:G:A	LPS	B	0.288907856202447	0.0442349929079574	3.35225439748233e-11
TAP2	chr6:32838807:G:A	LPS	CD4T	0.308276613589975	0.0337013637402586	3.41168813903483e-20
TAP2	chr6:32838807:G:A	Tcruzi	NK	0.174816614308125	0.0675423462330874	0.00572956051959457
TAP2	chr6:32838807:G:A	Tcruzi	CD8T	0.131697616687591	0.0593052165486595	0.0141168881007837
TAP2	chr6:32838807:G:A	Tcruzi	monocyte	0.0613888056444844	0.0504496363834117	0.111897203144226
TAP2	chr6:32838807:G:A	Tcruzi	B	0.137698095185757	0.0607094190776094	0.0124350247507317
TAP2	chr6:32838807:G:A	Tcruzi	CD4T	0.0724613010476027	0.0553712242722315	0.0960755682903847
TAPBP	chr6:33211912:C:T	NI	NK	0.135249459276135	0.0431725080928862	0.00229573470404641
TAPBP	chr6:33211912:C:T	NI	CD8T	0.177293590377214	0.0445953497943215	4.85760542417371e-05
TAPBP	chr6:33211912:C:T	NI	monocyte	0.113860030492898	0.0430716506759305	0.00604739316257194
TAPBP	chr6:33211912:C:T	NI	B	0.155920464790495	0.0450600587785582	0.000647414505321738
TAPBP	chr6:33211912:C:T	NI	CD4T	0.218681308618067	0.058157082054801	6.66590334857441e-07
TAPBP	chr6:33211912:C:T	IAV	NK	0.14203179880596	0.0383692220561105	0.000193098325512139
TAPBP	chr6:33211912:C:T	IAV	CD8T	0.134035755773127	0.0381337331966247	0.000522185300578939
TAPBP	chr6:33211912:C:T	IAV	monocyte	0.13353412115586	0.035268545149638	8.61651722517918e-05
TAPBP	chr6:33211912:C:T	IAV	B	0.165268443001367	0.0374806506845962	1.42054932164564e-06
TAPBP	chr6:33211912:C:T	IAV	CD4T	0.144947906712415	0.0284684296276534	1.81970344687781e-06
TAPBP	chr6:33211912:C:T	LPS	NK	0.145222339682846	0.0382839479086071	0.000199009244630156
TAPBP	chr6:33211912:C:T	LPS	CD8T	0.157046328674209	0.0357306033007882	1.38701172861676e-05
TAPBP	chr6:33211912:C:T	LPS	monocyte	0.0758605555408394	0.0517030901123395	0.0645691262313866
TAPBP	chr6:33211912:C:T	LPS	B	0.153834621818463	0.0364063172868949	3.98637204317614e-05
TAPBP	chr6:33211912:C:T	LPS	CD4T	0.15322548998124	0.0290060500072637	5.1340910599171e-07
TAPBP	chr6:33211912:C:T	Tcruzi	NK	0.146226882338757	0.0455347032638397	0.00152631900728601
TAPBP	chr6:33211912:C:T	Tcruzi	CD8T	0.181654759121456	0.0447344177266202	1.03923453223798e-05
TAPBP	chr6:33211912:C:T	Tcruzi	monocyte	0.0990278974261944	0.0461600659861011	0.0179464935973172
TAPBP	chr6:33211912:C:T	Tcruzi	B	0.158431241838533	0.0439441640093531	0.000260839360031609
TAPBP	chr6:33211912:C:T	Tcruzi	CD4T	0.200996240164224	0.0501626811888785	1.55995759897189e-06
TAPBP	chr6:33299326:C:T	NI	NK	0.242506092821586	0.071198868971608	2.0728758610711e-05
TAPBP	chr6:33299326:C:T	NI	CD8T	0.229485092315846	0.0623860104741327	0.000107434888694921
TAPBP	chr6:33299326:C:T	NI	monocyte	0.122229833036533	0.0654501977247248	0.0365906808642342
TAPBP	chr6:33299326:C:T	NI	B	0.158765289632276	0.0634678076922224	0.00990095837906978
TAPBP	chr6:33299326:C:T	NI	CD4T	0.263455422607864	0.0751064758943022	1.4904864522336e-05
TAPBP	chr6:33299326:C:T	IAV	NK	0.20029324879346	0.0549041957289773	9.69181140680115e-05
TAPBP	chr6:33299326:C:T	IAV	CD8T	0.183254240546737	0.052886491557683	0.000322912596572694
TAPBP	chr6:33299326:C:T	IAV	monocyte	0.146841583770373	0.0512552143271143	0.00234835914562722
TAPBP	chr6:33299326:C:T	IAV	B	0.136945461304178	0.0544943138686198	0.0067729992553777
TAPBP	chr6:33299326:C:T	IAV	CD4T	0.157787300572247	0.044155250757949	0.000459304143357616
TAPBP	chr6:33299326:C:T	LPS	NK	0.215041672255362	0.0574002919108399	5.6648043006042e-05
TAPBP	chr6:33299326:C:T	LPS	CD8T	0.198220370069685	0.0505237655743414	9.8536091087049e-05
TAPBP	chr6:33299326:C:T	LPS	monocyte	0.191766383449455	0.0575197225268015	0.000538736171303472
TAPBP	chr6:33299326:C:T	LPS	B	0.172857421040634	0.0529844176913724	0.000922923200303208
TAPBP	chr6:33299326:C:T	LPS	CD4T	0.203153077454217	0.0427181938461744	2.17768006319494e-06
TAPBP	chr6:33299326:C:T	Tcruzi	NK	0.232200146829652	0.0696545312377053	0.000117934934756525
TAPBP	chr6:33299326:C:T	Tcruzi	CD8T	0.232769986923287	0.0620075931446267	3.40574045866862e-05
TAPBP	chr6:33299326:C:T	Tcruzi	monocyte	0.148098196944525	0.059029916104639	0.00883862484881682
TAPBP	chr6:33299326:C:T	Tcruzi	B	0.176594420679339	0.0611335318331926	0.00238728352733984
TAPBP	chr6:33299326:C:T	Tcruzi	CD4T	0.242863089632627	0.065674998887552	2.58082898884469e-05
TAPBP	chr6:33311039:G:A	NI	NK	-0.35175727680845	0.0528495975561459	7.68294317055052e-11
TAPBP	chr6:33311039:G:A	NI	CD8T	-0.561183496556306	0.0507553373685094	2.22044604925031e-16
TAPBP	chr6:33311039:G:A	NI	monocyte	-0.148182570038864	0.0408177852785711	0.000141927626665539
TAPBP	chr6:33311039:G:A	NI	B	-0.358664103973453	0.0542320677109745	8.62333537909876e-11
TAPBP	chr6:33311039:G:A	NI	CD4T	-0.667265571012026	0.0498094265615376	2.22044604925031e-16
TAPBP	chr6:33311039:G:A	IAV	NK	-0.269645105687734	0.0428656889068612	3.29133942322812e-10
TAPBP	chr6:33311039:G:A	IAV	CD8T	-0.310602342661271	0.0473831277096944	1.05736641664578e-10
TAPBP	chr6:33311039:G:A	IAV	monocyte	-0.101056277804056	0.0328744980799384	0.00103369727823477
TAPBP	chr6:33311039:G:A	IAV	B	-0.285048094181999	0.0356124666720357	7.7715611723761e-16
TAPBP	chr6:33311039:G:A	IAV	CD4T	-0.324747430468231	0.0252019568434094	2.22044604925031e-16
TAPBP	chr6:33311039:G:A	LPS	NK	-0.304921323498595	0.041586069135882	3.46833672892899e-13
TAPBP	chr6:33311039:G:A	LPS	CD8T	-0.349687886773497	0.0385734562529048	2.22044604925031e-16
TAPBP	chr6:33311039:G:A	LPS	monocyte	-0.000538585678223137	0.0384888382744073	0.49398935802209
TAPBP	chr6:33311039:G:A	LPS	B	-0.286913073739349	0.0365543724792624	7.105427357601e-15
TAPBP	chr6:33311039:G:A	LPS	CD4T	-0.35504632904015	0.0238490600675855	2.22044604925031e-16
TAPBP	chr6:33311039:G:A	Tcruzi	NK	-0.37430702583748	0.0598816378868907	1.00490615828619e-09
TAPBP	chr6:33311039:G:A	Tcruzi	CD8T	-0.511702985291336	0.0490376175980679	2.22044604925031e-16
TAPBP	chr6:33311039:G:A	Tcruzi	monocyte	-0.092549508169587	0.0429528463266667	0.0157138428460371
TAPBP	chr6:33311039:G:A	Tcruzi	B	-0.407134439928287	0.0550997392927241	2.1094237467878e-14
TAPBP	chr6:33311039:G:A	Tcruzi	CD4T	-0.569659622470973	0.0485120958349827	2.22044604925031e-16
TAPBPL	chr12:6453657:C:T	NI	NK	0.433925454904066	0.0982822165610565	6.02086343132694e-06
TAPBPL	chr12:6453657:C:T	NI	CD8T	0.545075311297337	0.091626259071278	2.38775645923986e-08
TAPBPL	chr12:6453657:C:T	NI	monocyte	0.597423262063707	0.0953633237240159	4.9571498476071e-10
TAPBPL	chr12:6453657:C:T	NI	B	0.664940386008269	0.100493352796171	1.56059652104233e-12
TAPBPL	chr12:6453657:C:T	NI	CD4T	0.668937290197791	0.101703598176714	8.85471123826591e-11
TAPBPL	chr12:6453657:C:T	IAV	NK	0.36170300227727	0.0989110703550817	7.59600772270973e-05
TAPBPL	chr12:6453657:C:T	IAV	CD8T	0.331393696063212	0.104636066403679	0.000594551450869742
TAPBPL	chr12:6453657:C:T	IAV	monocyte	0.456969949796439	0.0976887018781664	2.97045866372223e-06
TAPBPL	chr12:6453657:C:T	IAV	B	0.435730551796596	0.0937036415331194	5.60219441072391e-06
TAPBPL	chr12:6453657:C:T	IAV	CD4T	0.550167383308327	0.074868255752515	2.52779348309615e-12
TAPBPL	chr12:6453657:C:T	LPS	NK	0.416666983725995	0.0982161364046956	1.76600560098798e-05
TAPBPL	chr12:6453657:C:T	LPS	CD8T	0.456890825764367	0.0897847320020473	9.3422145958554e-07
TAPBPL	chr12:6453657:C:T	LPS	monocyte	0.680313430224826	0.116094721606235	1.74315871612616e-10
TAPBPL	chr12:6453657:C:T	LPS	B	0.666637929416124	0.0991844317830494	6.46417678181727e-13
TAPBPL	chr12:6453657:C:T	LPS	CD4T	0.673417647711536	0.086278002501962	4.97686617248261e-16
TAPBPL	chr12:6453657:C:T	Tcruzi	NK	0.483403310091994	0.102309755837898	1.21073555170656e-06
TAPBPL	chr12:6453657:C:T	Tcruzi	CD8T	0.551050471157478	0.0899002071846011	4.76709975645173e-09
TAPBPL	chr12:6453657:C:T	Tcruzi	monocyte	0.560650259487247	0.102622741213162	1.34349141118873e-07
TAPBPL	chr12:6453657:C:T	Tcruzi	B	0.585750141491285	0.0933754850908726	1.16286994763322e-09
TAPBPL	chr12:6453657:C:T	Tcruzi	CD4T	0.664296005082657	0.0991299222884533	3.91378210960905e-11
TAPBPL	chr12:6467693:T:C	NI	NK	0.159585492717128	0.0442485596820248	0.000336154788175924
TAPBPL	chr12:6467693:T:C	NI	CD8T	0.199908794546459	0.0415126432277787	8.70133101565725e-06
TAPBPL	chr12:6467693:T:C	NI	monocyte	0.205608927291565	0.0455279661836947	7.34380702724454e-06
TAPBPL	chr12:6467693:T:C	NI	B	0.175404548661725	0.0440316861613845	7.27681978712815e-05
TAPBPL	chr12:6467693:T:C	NI	CD4T	0.257018807522121	0.0562196981065251	1.52802012548843e-08
TAPBPL	chr12:6467693:T:C	IAV	NK	0.139621808485536	0.0456389973285379	0.00117511884333175
TAPBPL	chr12:6467693:T:C	IAV	CD8T	0.165657716531786	0.0418117523646148	3.41610564348948e-05
TAPBPL	chr12:6467693:T:C	IAV	monocyte	0.16629880807509	0.0445651825789539	0.000242694789536325
TAPBPL	chr12:6467693:T:C	IAV	B	0.125670369841628	0.0498582371910572	0.00468871291576907
TAPBPL	chr12:6467693:T:C	IAV	CD4T	0.17569113746268	0.0369186255823085	1.20019551144163e-05
TAPBPL	chr12:6467693:T:C	LPS	NK	0.155328812690599	0.0443174528845982	0.000526023624186827
TAPBPL	chr12:6467693:T:C	LPS	CD8T	0.167432989613998	0.0391784342499852	7.3201765806236e-05
TAPBPL	chr12:6467693:T:C	LPS	monocyte	0.226922009394705	0.0548128488185711	4.55607954721348e-06
TAPBPL	chr12:6467693:T:C	LPS	B	0.166273445775701	0.043699607956635	0.00017042789100694
TAPBPL	chr12:6467693:T:C	LPS	CD4T	0.220940482379608	0.0416201971619547	4.23235869988371e-08
TAPBPL	chr12:6467693:T:C	Tcruzi	NK	0.174556052339344	0.045110553079638	0.000120557616344382
TAPBPL	chr12:6467693:T:C	Tcruzi	CD8T	0.211107327535371	0.0422563415207386	3.80639984830679e-07
TAPBPL	chr12:6467693:T:C	Tcruzi	monocyte	0.207088951964991	0.04822367135601	1.57612173305419e-05
TAPBPL	chr12:6467693:T:C	Tcruzi	B	0.151922621941152	0.0450830199895506	0.000709242884270001
TAPBPL	chr12:6467693:T:C	Tcruzi	CD4T	0.229248465240958	0.0477001205423564	7.2272805667388e-07
TAPBPL	chr12:6522183:G:A	NI	NK	0.102537796570662	0.0538906294545613	0.0246998199997325
TAPBPL	chr12:6522183:G:A	NI	CD8T	0.144371465456919	0.0537529101509055	0.00344162262531658
TAPBPL	chr12:6522183:G:A	NI	monocyte	0.115543005873231	0.0603440427447297	0.0281805401203556
TAPBPL	chr12:6522183:G:A	NI	B	0.121566741793461	0.0558973413157522	0.0132650126212707
TAPBPL	chr12:6522183:G:A	NI	CD4T	0.232387450431655	0.0727761459425711	7.49889145071859e-05
TAPBPL	chr12:6522183:G:A	IAV	NK	0.079675208552035	0.050335338468742	0.0532398527724349
TAPBPL	chr12:6522183:G:A	IAV	CD8T	0.102171297217746	0.0489773235417971	0.01326049446439
TAPBPL	chr12:6522183:G:A	IAV	monocyte	0.108545456885229	0.0567336484160449	0.0239914558296326
TAPBPL	chr12:6522183:G:A	IAV	B	0.11357846954546	0.0533220342999492	0.0114768844374986
TAPBPL	chr12:6522183:G:A	IAV	CD4T	0.128646603943132	0.0480982773342275	0.00458243460802169
TAPBPL	chr12:6522183:G:A	LPS	NK	0.0726715295510518	0.0539239810459773	0.0874704251904427
TAPBPL	chr12:6522183:G:A	LPS	CD8T	0.102939612655624	0.0482106185641466	0.0183990983316875
TAPBPL	chr12:6522183:G:A	LPS	monocyte	0.156726418654332	0.0704242997460152	0.00786231505273984
TAPBPL	chr12:6522183:G:A	LPS	B	0.108876665089311	0.0545206193529496	0.0230174056063368
TAPBPL	chr12:6522183:G:A	LPS	CD4T	0.134551205366183	0.0525597065895071	0.00731666993249014
TAPBPL	chr12:6522183:G:A	Tcruzi	NK	0.0985954132808439	0.0553302094342357	0.0346357200164604
TAPBPL	chr12:6522183:G:A	Tcruzi	CD8T	0.152757354406896	0.0538507285748153	0.00124773721536937
TAPBPL	chr12:6522183:G:A	Tcruzi	monocyte	0.133504633304857	0.0628205444016977	0.0140162256569702
TAPBPL	chr12:6522183:G:A	Tcruzi	B	0.133512288508167	0.0561099945925145	0.00529802120114979
TAPBPL	chr12:6522183:G:A	Tcruzi	CD4T	0.206748412605166	0.0652575326801075	0.000147623274413831
TAPBPL	chr12:6541160:G:A	NI	NK	0.352382247162491	0.110454673803957	0.00339138646704213
TAPBPL	chr12:6541160:G:A	NI	CD8T	0.3711620587444	0.0983420154773171	0.00145465018564476
TAPBPL	chr12:6541160:G:A	NI	monocyte	0.37852436815776	0.104112708204619	0.00218303882667157
TAPBPL	chr12:6541160:G:A	NI	B	0.397076589588169	0.0962489508519571	0.000230076385458991
TAPBPL	chr12:6541160:G:A	NI	CD4T	0.398852922068168	0.0984468944520228	0.000779108856095085
TAPBPL	chr12:6541160:G:A	IAV	NK	0.363458667505616	0.102000232953324	0.000804215425370016
TAPBPL	chr12:6541160:G:A	IAV	CD8T	0.333410928431931	0.120909631363507	0.00550028731245418
TAPBPL	chr12:6541160:G:A	IAV	monocyte	0.375676744723799	0.102815307736362	0.00110470613893052
TAPBPL	chr12:6541160:G:A	IAV	B	0.394376197629931	0.0955157948895252	7.62640500225365e-05
TAPBPL	chr12:6541160:G:A	IAV	CD4T	0.384288725925766	0.0886531215438305	0.000212955172988831
TAPBPL	chr12:6541160:G:A	LPS	NK	0.36728689673452	0.101074786767369	0.00107302972545784
TAPBPL	chr12:6541160:G:A	LPS	CD8T	0.356052011345618	0.103058432723794	0.00162486542834875
TAPBPL	chr12:6541160:G:A	LPS	monocyte	0.397074718337273	0.108444202341451	0.00118872076873019
TAPBPL	chr12:6541160:G:A	LPS	B	0.411029909737369	0.0986318478436739	5.90740329994536e-05
TAPBPL	chr12:6541160:G:A	LPS	CD4T	0.409640763892435	0.091879368267016	5.95056767869018e-05
TAPBPL	chr12:6541160:G:A	Tcruzi	NK	0.370528974349132	0.102581129371253	0.00119502407111869
TAPBPL	chr12:6541160:G:A	Tcruzi	CD8T	0.378473394037043	0.0937611144997829	0.000491890802596654
TAPBPL	chr12:6541160:G:A	Tcruzi	monocyte	0.383269175832438	0.104284243490945	0.00169215661629768
TAPBPL	chr12:6541160:G:A	Tcruzi	B	0.38935012140453	0.0945626829202816	0.000262998900879357
TAPBPL	chr12:6541160:G:A	Tcruzi	CD4T	0.417367657192475	0.0994544226059532	7.77758340866711e-05
TAPT1	chr4:16075852:A:C	NI	NK	0.0149079508315288	0.0446623883841632	0.441973517260601
TAPT1	chr4:16075852:A:C	NI	CD8T	0.0141626443933157	0.0453568741718495	0.447825413994944
TAPT1	chr4:16075852:A:C	NI	monocyte	0.0529465613137588	0.0641149860318988	0.262797666009011
TAPT1	chr4:16075852:A:C	NI	B	0.0627823150135484	0.0591279181139743	0.207226871847823
TAPT1	chr4:16075852:A:C	NI	CD4T	0.0108141024058655	0.0515497623229139	0.479753997741291
TAPT1	chr4:16075852:A:C	IAV	NK	0.000437896755045445	0.041455704258759	0.5453150636456
TAPT1	chr4:16075852:A:C	IAV	CD8T	0.0111125475330604	0.0379088243625407	0.453938610189247
TAPT1	chr4:16075852:A:C	IAV	monocyte	0.0491538410278105	0.0567949468213204	0.260734381666438
TAPT1	chr4:16075852:A:C	IAV	B	0.0479671813779159	0.049548885616073	0.23013704394202
TAPT1	chr4:16075852:A:C	IAV	CD4T	0.00796107828993116	0.0401644387661341	0.488704976791579
TAPT1	chr4:16075852:A:C	LPS	NK	0.0115926693878963	0.0439289544602008	0.459175298830531
TAPT1	chr4:16075852:A:C	LPS	CD8T	0.0193332704246249	0.0419489412767792	0.39471274386247
TAPT1	chr4:16075852:A:C	LPS	monocyte	0.0665690400866646	0.0700551436140303	0.227088784271842
TAPT1	chr4:16075852:A:C	LPS	B	0.0761547161396201	0.0669986039809824	0.181232350939286
TAPT1	chr4:16075852:A:C	LPS	CD4T	0.00301596605451172	0.0450116704338835	0.527941866398487
TAPT1	chr4:16075852:A:C	Tcruzi	NK	0.000120365227808019	0.0466684052593985	0.546598624850155
TAPT1	chr4:16075852:A:C	Tcruzi	CD8T	0.0266523842572858	0.0471090274804819	0.36361884541025
TAPT1	chr4:16075852:A:C	Tcruzi	monocyte	0.0635189642725697	0.0675834407372435	0.236431344843338
TAPT1	chr4:16075852:A:C	Tcruzi	B	0.055966401509749	0.0543249163609444	0.214829523851915
TAPT1	chr4:16075852:A:C	Tcruzi	CD4T	0.0122113827671347	0.0484692259951229	0.468818064493894
TAPT1	chr4:16093976:G:A	NI	NK	0.00261288528910336	0.03325470030628	0.666783947668342
TAPT1	chr4:16093976:G:A	NI	CD8T	-0.00576722751959909	0.035437408296246	0.633304234183617
TAPT1	chr4:16093976:G:A	NI	monocyte	0.0119660242253932	0.047227595272985	0.575850353624662
TAPT1	chr4:16093976:G:A	NI	B	0.00283673501569452	0.0345246950552026	0.664857173646819
TAPT1	chr4:16093976:G:A	NI	CD4T	-0.0243383081000216	0.051618132972099	0.515135064711439
TAPT1	chr4:16093976:G:A	IAV	NK	0.00420947161802884	0.0310758977687052	0.650361083743584
TAPT1	chr4:16093976:G:A	IAV	CD8T	-0.00332125727611247	0.0280950217133421	0.647632087251416
TAPT1	chr4:16093976:G:A	IAV	monocyte	0.0161036710488235	0.0422628668244961	0.56591255804986
TAPT1	chr4:16093976:G:A	IAV	B	0.00339789392420499	0.030534565692355	0.655960478850896
TAPT1	chr4:16093976:G:A	IAV	CD4T	-0.0038700602927422	0.0330147422061643	0.644790128627931
TAPT1	chr4:16093976:G:A	LPS	NK	0.00594942168843188	0.0345754327532402	0.635651208800315
TAPT1	chr4:16093976:G:A	LPS	CD8T	-0.00571820404497569	0.0316186560602548	0.623137206539086
TAPT1	chr4:16093976:G:A	LPS	monocyte	0.0150395563235395	0.0477652353162455	0.572068633168423
TAPT1	chr4:16093976:G:A	LPS	B	-0.000903776554894172	0.0337427850899186	0.669710669125455
TAPT1	chr4:16093976:G:A	LPS	CD4T	-0.0137987975053923	0.0399512999515601	0.573410150598799
TAPT1	chr4:16093976:G:A	Tcruzi	NK	0.00294887402054188	0.0344363460767272	0.662653492295334
TAPT1	chr4:16093976:G:A	Tcruzi	CD8T	-0.00647314339077019	0.034488840460991	0.624744141726749
TAPT1	chr4:16093976:G:A	Tcruzi	monocyte	0.0163044808275596	0.0467077929572797	0.570457323510188
TAPT1	chr4:16093976:G:A	Tcruzi	B	-0.000382866580551971	0.0325398548264602	0.678022913769566
TAPT1	chr4:16093976:G:A	Tcruzi	CD4T	-0.0136793146783908	0.041726691435087	0.58266933973198
TAPT1	chr4:16103611:C:T	NI	NK	-0.0197797173178808	0.0311690823948312	0.363391965106317
TAPT1	chr4:16103611:C:T	NI	CD8T	-0.0177185823230623	0.0305023342468366	0.382841723788613
TAPT1	chr4:16103611:C:T	NI	monocyte	-0.0331288294114572	0.0416237722501781	0.298208748512034
TAPT1	chr4:16103611:C:T	NI	B	-0.0348926790158456	0.0357977763167754	0.262895890198244
TAPT1	chr4:16103611:C:T	NI	CD4T	-0.00805584448673326	0.0339811472193718	0.485283441222882
TAPT1	chr4:16103611:C:T	IAV	NK	-0.020826285367583	0.0295126350969701	0.340124956181404
TAPT1	chr4:16103611:C:T	IAV	CD8T	-0.0208776084083116	0.0285167356061267	0.329061323991714
TAPT1	chr4:16103611:C:T	IAV	monocyte	-0.035006793608749	0.0399202920093149	0.283740624475432
TAPT1	chr4:16103611:C:T	IAV	B	-0.0261395205867611	0.0303859486230563	0.292313713251922
TAPT1	chr4:16103611:C:T	IAV	CD4T	-0.021474473033139	0.02776414920705	0.328996967819188
TAPT1	chr4:16103611:C:T	LPS	NK	-0.0366195022398637	0.0392748185232596	0.251600892142838
TAPT1	chr4:16103611:C:T	LPS	CD8T	-0.0164934327983468	0.0278565987037562	0.365319116958819
TAPT1	chr4:16103611:C:T	LPS	monocyte	-0.0288074099181785	0.0399728244693888	0.322059451051129
TAPT1	chr4:16103611:C:T	LPS	B	-0.0474243941562619	0.0423424351164135	0.211435038812995
TAPT1	chr4:16103611:C:T	LPS	CD4T	-0.0177102657258954	0.0291030375489393	0.368464313599068
TAPT1	chr4:16103611:C:T	Tcruzi	NK	-0.0145066800794619	0.0309868021647389	0.41181311551784
TAPT1	chr4:16103611:C:T	Tcruzi	CD8T	-0.012017494639921	0.0290686399068354	0.43101191711805
TAPT1	chr4:16103611:C:T	Tcruzi	monocyte	-0.0252705254081408	0.0380374084064713	0.352211006014162
TAPT1	chr4:16103611:C:T	Tcruzi	B	-0.0362454303192723	0.035951865757648	0.250958617393312
TAPT1	chr4:16103611:C:T	Tcruzi	CD4T	-0.00835831684287586	0.0316965943599464	0.481221087123417
TAPT1	chr4:16109937:A:G	NI	NK	-0.0380415936127474	0.05440937618811	0.34171278459936
TAPT1	chr4:16109937:A:G	NI	CD8T	-0.0223993030719379	0.047238187857715	0.415998754132934
TAPT1	chr4:16109937:A:G	NI	monocyte	0.00522856947997022	0.0567583299285695	0.558578642562612
TAPT1	chr4:16109937:A:G	NI	B	-0.000410636271413299	0.0445072844488997	0.583918870786536
TAPT1	chr4:16109937:A:G	NI	CD4T	-0.0292000576854561	0.0545709275532751	0.392387719091754
TAPT1	chr4:16109937:A:G	IAV	NK	-0.0471173255283083	0.0594559492616274	0.299635076541425
TAPT1	chr4:16109937:A:G	IAV	CD8T	-0.0169526729014438	0.040364736345875	0.427107387642288
TAPT1	chr4:16109937:A:G	IAV	monocyte	0.00562588251900765	0.0491471545433828	0.56622762012682
TAPT1	chr4:16109937:A:G	IAV	B	-0.000332916977840053	0.040872640498799	0.581029207297732
TAPT1	chr4:16109937:A:G	IAV	CD4T	-0.0554865688759106	0.0581130163242798	0.267711512915079
TAPT1	chr4:16109937:A:G	LPS	NK	-0.0315409643875548	0.0503906369770379	0.363320930119162
TAPT1	chr4:16109937:A:G	LPS	CD8T	-0.00471127425083547	0.0456054644859236	0.513066191861394
TAPT1	chr4:16109937:A:G	LPS	monocyte	0.00988380950990454	0.0573203193515837	0.534611331978121
TAPT1	chr4:16109937:A:G	LPS	B	0.0142348295749801	0.0483278967089826	0.51083064171028
TAPT1	chr4:16109937:A:G	LPS	CD4T	-0.0317622499599449	0.0485050299427504	0.360587226458779
TAPT1	chr4:16109937:A:G	Tcruzi	NK	-0.03336078415801	0.0525730205088091	0.364207461440006
TAPT1	chr4:16109937:A:G	Tcruzi	CD8T	-0.0244685099336204	0.0462725893735802	0.398616257928671
TAPT1	chr4:16109937:A:G	Tcruzi	monocyte	0.0147969561129383	0.0567818031266924	0.516345095564533
TAPT1	chr4:16109937:A:G	Tcruzi	B	0.00411687185117948	0.0432261961010856	0.58048874628391
TAPT1	chr4:16109937:A:G	Tcruzi	CD4T	-0.0417523138078167	0.0558065483928586	0.332404814269132
TAPT1	chr4:16131194:G:A	NI	NK	0.0290626538764587	0.0555059146307806	0.434952115297054
TAPT1	chr4:16131194:G:A	NI	CD8T	0.0258667706037074	0.0552479829011037	0.455669289789729
TAPT1	chr4:16131194:G:A	NI	monocyte	0.069734958918872	0.0943316460408905	0.315670789598885
TAPT1	chr4:16131194:G:A	NI	B	0.00131340514464699	0.050691919667211	0.597626323135637
TAPT1	chr4:16131194:G:A	NI	CD4T	0.0240561889239284	0.0628249836231615	0.476629998840132
TAPT1	chr4:16131194:G:A	IAV	NK	0.0247990487289651	0.0496765478888865	0.443368178745828
TAPT1	chr4:16131194:G:A	IAV	CD8T	0.0191476917859584	0.0437606189178569	0.463480052038106
TAPT1	chr4:16131194:G:A	IAV	monocyte	0.0466508218439547	0.0713604862234281	0.382184890593196
TAPT1	chr4:16131194:G:A	IAV	B	0.00148273529771608	0.0448460914736083	0.594170396046311
TAPT1	chr4:16131194:G:A	IAV	CD4T	0.0269273441897836	0.0526520153980022	0.444373448090792
TAPT1	chr4:16131194:G:A	LPS	NK	0.027536827310635	0.0540372064738514	0.436292683582008
TAPT1	chr4:16131194:G:A	LPS	CD8T	0.0234310432565403	0.0491390543574171	0.448120444194173
TAPT1	chr4:16131194:G:A	LPS	monocyte	0.0408513706868478	0.0743419396275018	0.412961160818904
TAPT1	chr4:16131194:G:A	LPS	B	-0.00268117510357048	0.0512307713835249	0.615915106886414
TAPT1	chr4:16131194:G:A	LPS	CD4T	0.0324003349121705	0.0596797418337075	0.430492158038866
TAPT1	chr4:16131194:G:A	Tcruzi	NK	0.0379827649299371	0.0633972696844012	0.402789511916697
TAPT1	chr4:16131194:G:A	Tcruzi	CD8T	0.0228186738935948	0.0525404232612767	0.464442631826419
TAPT1	chr4:16131194:G:A	Tcruzi	monocyte	0.0529488184440016	0.0804587409665488	0.379348640900919
TAPT1	chr4:16131194:G:A	Tcruzi	B	0.00502600253072836	0.0480050821221464	0.572985495102981
TAPT1	chr4:16131194:G:A	Tcruzi	CD4T	0.022761485907972	0.0588781475154939	0.480837314916066
TAPT1	chr4:16132497:A:C	NI	NK	0.0054608540449393	0.0220413620866154	0.679150742465089
TAPT1	chr4:16132497:A:C	NI	CD8T	0.00442524667287008	0.0225091899087917	0.694179838206687
TAPT1	chr4:16132497:A:C	NI	monocyte	0.0249097449608625	0.0417401224631276	0.487228267188178
TAPT1	chr4:16132497:A:C	NI	B	0.00702704885067	0.0232614351567295	0.662863558544384
TAPT1	chr4:16132497:A:C	NI	CD4T	0.00146787499931878	0.0263445450116101	0.719062199232818
TAPT1	chr4:16132497:A:C	IAV	NK	0.00414144079284831	0.0198844838194681	0.689457374601904
TAPT1	chr4:16132497:A:C	IAV	CD8T	0.00596255434529406	0.0198817508365924	0.66476653095908
TAPT1	chr4:16132497:A:C	IAV	monocyte	0.00878520188718631	0.0255670159632947	0.644225395296307
TAPT1	chr4:16132497:A:C	IAV	B	0.0038312193371624	0.0194979701213118	0.690741062209937
TAPT1	chr4:16132497:A:C	IAV	CD4T	0.00117646467795537	0.0202878417849136	0.730667995566268
TAPT1	chr4:16132497:A:C	LPS	NK	0.00221916857762459	0.0213016866158741	0.706565907803677
TAPT1	chr4:16132497:A:C	LPS	CD8T	0.00218369924828539	0.0200289218031617	0.706251059454348
TAPT1	chr4:16132497:A:C	LPS	monocyte	0.0111101974803695	0.0320496720183553	0.622682954329858
TAPT1	chr4:16132497:A:C	LPS	B	0.00448443292368248	0.0222487714166259	0.680524703765145
TAPT1	chr4:16132497:A:C	LPS	CD4T	-0.00224954848794282	0.0233317822061431	0.718339252425764
TAPT1	chr4:16132497:A:C	Tcruzi	NK	0.0046849917987715	0.0222731207053905	0.686243818637744
TAPT1	chr4:16132497:A:C	Tcruzi	CD8T	0.0035487512485372	0.0215234918300396	0.699485237363757
TAPT1	chr4:16132497:A:C	Tcruzi	monocyte	0.0151545521761399	0.0334806519091622	0.601187934672682
TAPT1	chr4:16132497:A:C	Tcruzi	B	0.00618957546980709	0.021887288449023	0.665328526980733
TAPT1	chr4:16132497:A:C	Tcruzi	CD4T	0.000989598196767346	0.0238964458351196	0.731952987813922
TAPT1	chr4:16133559:C:T	NI	NK	0.00973018680649763	0.0406787714064568	0.610029017750172
TAPT1	chr4:16133559:C:T	NI	CD8T	0.00106166030623238	0.0406115892996412	0.671898737799831
TAPT1	chr4:16133559:C:T	NI	monocyte	0.0103148174455669	0.052507010341043	0.586734593072236
TAPT1	chr4:16133559:C:T	NI	B	0.00485378320313086	0.0399715952706358	0.643800754865468
TAPT1	chr4:16133559:C:T	NI	CD4T	-0.00251432336995947	0.0490214930684888	0.64982250097
TAPT1	chr4:16133559:C:T	IAV	NK	0.00316002791157214	0.0348550836570549	0.651869483202005
TAPT1	chr4:16133559:C:T	IAV	CD8T	0.00218344941222639	0.0319406621065372	0.659669279542834
TAPT1	chr4:16133559:C:T	IAV	monocyte	0.00634264846084519	0.0420330342907765	0.632602880883891
TAPT1	chr4:16133559:C:T	IAV	B	0.00175738512824375	0.03457843680791	0.662482173479898
TAPT1	chr4:16133559:C:T	IAV	CD4T	-0.00807126016793939	0.0406706787434422	0.620797002620398
TAPT1	chr4:16133559:C:T	LPS	NK	0.00486479800200959	0.0380429965691766	0.635717968326243
TAPT1	chr4:16133559:C:T	LPS	CD8T	0.00354683427877369	0.0361198692053893	0.646209531754872
TAPT1	chr4:16133559:C:T	LPS	monocyte	0.00777701617428125	0.050968729237703	0.615113945470096
TAPT1	chr4:16133559:C:T	LPS	B	0.003342983285798	0.0391811249687095	0.647095364104869
TAPT1	chr4:16133559:C:T	LPS	CD4T	-0.00472813577963887	0.0437042910459704	0.640421742709273
TAPT1	chr4:16133559:C:T	Tcruzi	NK	0.0105365302557096	0.0425150496694693	0.605414480743888
TAPT1	chr4:16133559:C:T	Tcruzi	CD8T	-0.000753847475846546	0.0391647142203059	0.668839684436194
TAPT1	chr4:16133559:C:T	Tcruzi	monocyte	0.00489627494567278	0.0484192095241429	0.639334004718324
TAPT1	chr4:16133559:C:T	Tcruzi	B	0.0044789823022067	0.0380844587607284	0.642796108862291
TAPT1	chr4:16133559:C:T	Tcruzi	CD4T	-0.011055325008889	0.0484838712354715	0.610363151850427
TAPT1	chr4:16149454:T:A	NI	NK	0.0539998579601513	0.0815011881087738	0.343601686144707
TAPT1	chr4:16149454:T:A	NI	CD8T	0.0504030206562938	0.0799939659476834	0.361200007852881
TAPT1	chr4:16149454:T:A	NI	monocyte	0.0491054972446916	0.0956628589901237	0.387665615832404
TAPT1	chr4:16149454:T:A	NI	B	0.0223655200320561	0.0709086442364658	0.466881593469395
TAPT1	chr4:16149454:T:A	NI	CD4T	0.0574263238856643	0.0925080076488415	0.360988782425491
TAPT1	chr4:16149454:T:A	IAV	NK	0.0671321979633852	0.0910689442354323	0.301972276877458
TAPT1	chr4:16149454:T:A	IAV	CD8T	0.0424633635050556	0.0664728266487387	0.351168838273558
TAPT1	chr4:16149454:T:A	IAV	monocyte	0.0473457315361768	0.0851770763128168	0.385781182180677
TAPT1	chr4:16149454:T:A	IAV	B	0.0266562378262426	0.0648525319508836	0.434610127573408
TAPT1	chr4:16149454:T:A	IAV	CD4T	0.074194373831481	0.0920407852843768	0.299018870857975
TAPT1	chr4:16149454:T:A	LPS	NK	0.0674285668746342	0.0927455061894743	0.30906305512202
TAPT1	chr4:16149454:T:A	LPS	CD8T	0.0448906462475342	0.0711854250383816	0.35582166871364
TAPT1	chr4:16149454:T:A	LPS	monocyte	0.0437865358661501	0.0942763479221845	0.411905921215373
TAPT1	chr4:16149454:T:A	LPS	B	0.029924980843859	0.0716695154105634	0.432024853121094
TAPT1	chr4:16149454:T:A	LPS	CD4T	0.0620160671072238	0.0881490528430551	0.337068117007874
TAPT1	chr4:16149454:T:A	Tcruzi	NK	0.0482223183943664	0.0786085590519531	0.36243088517243
TAPT1	chr4:16149454:T:A	Tcruzi	CD8T	0.0457086051911478	0.0759992213315456	0.369067030815813
TAPT1	chr4:16149454:T:A	Tcruzi	monocyte	0.0430433304802134	0.0910944187743404	0.415206191712739
TAPT1	chr4:16149454:T:A	Tcruzi	B	0.0247777788869509	0.0681515673473804	0.451230888983194
TAPT1	chr4:16149454:T:A	Tcruzi	CD4T	0.0604413756336935	0.0900993232298035	0.348993930904864
TAPT1	chr4:16153429:C:T	NI	NK	0.056300597095048	0.0417697664773404	0.0819469613466965
TAPT1	chr4:16153429:C:T	NI	CD8T	0.026556617057863	0.0404541633773801	0.24762978042077
TAPT1	chr4:16153429:C:T	NI	monocyte	0.0958563461415877	0.0491202304517042	0.0246819138110395
TAPT1	chr4:16153429:C:T	NI	B	0.121147529884045	0.0432737311942212	0.00136786710421498
TAPT1	chr4:16153429:C:T	NI	CD4T	0.000235142374449542	0.0452335313123485	0.486148016868468
TAPT1	chr4:16153429:C:T	IAV	NK	0.0615016883430686	0.0392544290484665	0.0507394133687321
TAPT1	chr4:16153429:C:T	IAV	CD8T	0.0361109303700575	0.0366905489031333	0.153312964394699
TAPT1	chr4:16153429:C:T	IAV	monocyte	0.0825613172455445	0.044340874197278	0.0287224982215486
TAPT1	chr4:16153429:C:T	IAV	B	0.0836541656439167	0.0377530968550472	0.0114369010023223
TAPT1	chr4:16153429:C:T	IAV	CD4T	0.0449584344862965	0.0325291775982546	0.0809170569288941
TAPT1	chr4:16153429:C:T	LPS	NK	0.0746506171613974	0.0431200870594689	0.0324993817270888
TAPT1	chr4:16153429:C:T	LPS	CD8T	0.0305296662338607	0.037701867556312	0.200145462498806
TAPT1	chr4:16153429:C:T	LPS	monocyte	0.12194383976034	0.052248911085447	0.00692300833922801
TAPT1	chr4:16153429:C:T	LPS	B	0.109742973619957	0.0402047494636332	0.00221832745504423
TAPT1	chr4:16153429:C:T	LPS	CD4T	0.00648575521459245	0.0369863475515516	0.422148213286153
TAPT1	chr4:16153429:C:T	Tcruzi	NK	0.046534474068796	0.0428829634662487	0.132435365795208
TAPT1	chr4:16153429:C:T	Tcruzi	CD8T	0.041009100617146	0.0395733732032353	0.14444709889867
TAPT1	chr4:16153429:C:T	Tcruzi	monocyte	0.128465569814122	0.0519343140831746	0.00390018727857298
TAPT1	chr4:16153429:C:T	Tcruzi	B	0.111449732686539	0.0412009214477655	0.00193191502898758
TAPT1	chr4:16153429:C:T	Tcruzi	CD4T	0.00491391858996166	0.0426263517925726	0.442128574591458
TAPT1	chr4:16158397:C:T	NI	NK	0.0334114837001493	0.0583907972643138	0.322391580524881
TAPT1	chr4:16158397:C:T	NI	CD8T	0.0164867862109034	0.0610494956943145	0.412470581571476
TAPT1	chr4:16158397:C:T	NI	monocyte	0.0612714126071596	0.0772354074841863	0.246309115257917
TAPT1	chr4:16158397:C:T	NI	B	0.0617441378455117	0.063880937361306	0.205908284933138
TAPT1	chr4:16158397:C:T	NI	CD4T	0.0260954159771717	0.0692395159040721	0.376374599505736
TAPT1	chr4:16158397:C:T	IAV	NK	0.0504298979460789	0.0589645237065257	0.232080053763803
TAPT1	chr4:16158397:C:T	IAV	CD8T	0.0337597231541335	0.050846103101736	0.289989829239659
TAPT1	chr4:16158397:C:T	IAV	monocyte	0.0764104933301681	0.0740083318598781	0.183753448708973
TAPT1	chr4:16158397:C:T	IAV	B	0.0695129281330723	0.0638385861415216	0.16754301086212
TAPT1	chr4:16158397:C:T	IAV	CD4T	0.0708951531687861	0.0609913020597633	0.165217911697584
TAPT1	chr4:16158397:C:T	LPS	NK	0.0481750006146942	0.0608804323900851	0.249175406388072
TAPT1	chr4:16158397:C:T	LPS	CD8T	0.0277620694977435	0.0537095611260373	0.330611770288048
TAPT1	chr4:16158397:C:T	LPS	monocyte	0.119071699256425	0.10170125632097	0.132416836432443
TAPT1	chr4:16158397:C:T	LPS	B	0.079486752215961	0.0697953116059379	0.156647864216468
TAPT1	chr4:16158397:C:T	LPS	CD4T	0.0764734665964339	0.0670072052078298	0.165881783783087
TAPT1	chr4:16158397:C:T	Tcruzi	NK	0.0379393810683992	0.0609582130132484	0.305926667952698
TAPT1	chr4:16158397:C:T	Tcruzi	CD8T	0.0180677846874975	0.0587037417094892	0.39998579348274
TAPT1	chr4:16158397:C:T	Tcruzi	monocyte	0.0817131395336829	0.0811812810208986	0.192598193580152
TAPT1	chr4:16158397:C:T	Tcruzi	B	0.0549113923499669	0.0598223575414424	0.218235775141353
TAPT1	chr4:16158397:C:T	Tcruzi	CD4T	0.0370371635055966	0.0639122361044728	0.318091582563943
TAPT1	chr4:16233729:G:A	NI	NK	-0.0858486986337069	0.0498294839283603	0.0315633785731891
TAPT1	chr4:16233729:G:A	NI	CD8T	-0.0520168756162119	0.0456792280108578	0.12348903905724
TAPT1	chr4:16233729:G:A	NI	monocyte	-0.0955921328920576	0.0563911595743804	0.041832985790756
TAPT1	chr4:16233729:G:A	NI	B	-0.0774337703173161	0.0449957854595867	0.0397612851205571
TAPT1	chr4:16233729:G:A	NI	CD4T	-0.0255855847907768	0.0534224623727959	0.299823006553782
TAPT1	chr4:16233729:G:A	IAV	NK	-0.0760425647075685	0.0449576681347349	0.0374966575461311
TAPT1	chr4:16233729:G:A	IAV	CD8T	-0.0484927491710998	0.0417241041888468	0.112248042037012
TAPT1	chr4:16233729:G:A	IAV	monocyte	-0.124842010467547	0.0600423526529633	0.00867969984262362
TAPT1	chr4:16233729:G:A	IAV	B	-0.0503162628184834	0.0428709207971635	0.114631127501695
TAPT1	chr4:16233729:G:A	IAV	CD4T	-0.0813346273613022	0.0380831385394449	0.0152453018939088
TAPT1	chr4:16233729:G:A	LPS	NK	-0.0992783220788975	0.0513148379259019	0.0161870278149999
TAPT1	chr4:16233729:G:A	LPS	CD8T	-0.0438258519306529	0.0432640675590332	0.146465730718196
TAPT1	chr4:16233729:G:A	LPS	monocyte	-0.101430639586759	0.0575627808506121	0.0341034424355376
TAPT1	chr4:16233729:G:A	LPS	B	-0.0979186813673869	0.0462868953273884	0.0128382323487972
TAPT1	chr4:16233729:G:A	LPS	CD4T	-0.0768630337489054	0.0409828895019438	0.0296976123683504
TAPT1	chr4:16233729:G:A	Tcruzi	NK	-0.0938125085139312	0.0527582254635517	0.0257044143839978
TAPT1	chr4:16233729:G:A	Tcruzi	CD8T	-0.0471236009271131	0.0450838224680091	0.142074644143568
TAPT1	chr4:16233729:G:A	Tcruzi	monocyte	-0.0924056693725011	0.0551795104357034	0.0435727673097858
TAPT1	chr4:16233729:G:A	Tcruzi	B	-0.0944422359878791	0.0468357806396925	0.0151551403301339
TAPT1	chr4:16233729:G:A	Tcruzi	CD4T	-0.0256859383094759	0.0512434099339293	0.290020115122364
TAPT1	chr4:16234916:A:G	NI	NK	-0.00156040839736759	0.0258970382930845	0.667208536968782
TAPT1	chr4:16234916:A:G	NI	CD8T	-0.00374891131429399	0.0262506280395465	0.640292641642861
TAPT1	chr4:16234916:A:G	NI	monocyte	0.00945747917146139	0.0346163953489477	0.556788361300675
TAPT1	chr4:16234916:A:G	NI	B	0.0253975223480409	0.0358400934553765	0.435581604521691
TAPT1	chr4:16234916:A:G	NI	CD4T	-0.00040546260095982	0.02910230119059	0.665724083199282
TAPT1	chr4:16234916:A:G	IAV	NK	0.0111856473772269	0.0276892542055654	0.549937025445982
TAPT1	chr4:16234916:A:G	IAV	CD8T	-0.000494370041716836	0.022222735609561	0.675422511837523
TAPT1	chr4:16234916:A:G	IAV	monocyte	-0.00753534433348961	0.0305025905440842	0.609730697023962
TAPT1	chr4:16234916:A:G	IAV	B	0.0296451999622669	0.0404413328452241	0.414701022663448
TAPT1	chr4:16234916:A:G	IAV	CD4T	-0.00471502902733853	0.0228017344611552	0.618624427681908
TAPT1	chr4:16234916:A:G	LPS	NK	0.00365946317629805	0.0256058047489261	0.624943655073067
TAPT1	chr4:16234916:A:G	LPS	CD8T	0.00673736511928751	0.0249931752657856	0.590444444306357
TAPT1	chr4:16234916:A:G	LPS	monocyte	-0.00314817348972474	0.0328175397025354	0.64136318517503
TAPT1	chr4:16234916:A:G	LPS	B	0.0174525245131491	0.0292505371913459	0.472240106263806
TAPT1	chr4:16234916:A:G	LPS	CD4T	-0.000485456885040278	0.024278478228865	0.668408324513219
TAPT1	chr4:16234916:A:G	Tcruzi	NK	-0.0016682102913845	0.0268531372019141	0.664290633331239
TAPT1	chr4:16234916:A:G	Tcruzi	CD8T	-0.00261774115384195	0.0253238697641886	0.650019338801912
TAPT1	chr4:16234916:A:G	Tcruzi	monocyte	0.00502257088571434	0.0313946024306533	0.618802222618049
TAPT1	chr4:16234916:A:G	Tcruzi	B	0.0179550260292626	0.0294200664892642	0.469719405975293
TAPT1	chr4:16234916:A:G	Tcruzi	CD4T	-0.00084287389482608	0.0270184234505608	0.667993691044766
TAPT1	chr4:16256532:G:A	NI	NK	0.00866166759464354	0.0392508027825842	0.581478122464187
TAPT1	chr4:16256532:G:A	NI	CD8T	0.00390238491410817	0.0385561313575943	0.621902358869747
TAPT1	chr4:16256532:G:A	NI	monocyte	0.0204997607811494	0.0513868681521856	0.487199181289274
TAPT1	chr4:16256532:G:A	NI	B	0.0160029244443914	0.04120459892615	0.520874160010662
TAPT1	chr4:16256532:G:A	NI	CD4T	0.000227523753261418	0.0444502980281634	0.617970113134957
TAPT1	chr4:16256532:G:A	IAV	NK	-0.0133572764369964	0.0383979213142323	0.531106404459113
TAPT1	chr4:16256532:G:A	IAV	CD8T	-0.00269047860341834	0.0321258508906245	0.608009874971959
TAPT1	chr4:16256532:G:A	IAV	monocyte	0.00743309936906757	0.0407165588280628	0.578497712243971
TAPT1	chr4:16256532:G:A	IAV	B	-0.00635505411718298	0.0353525404442265	0.591390725471066
TAPT1	chr4:16256532:G:A	IAV	CD4T	-0.0137980701452356	0.0346565079019301	0.508227800166272
TAPT1	chr4:16256532:G:A	LPS	NK	-0.00519226276517396	0.0373087095269314	0.585725327667615
TAPT1	chr4:16256532:G:A	LPS	CD8T	-0.00316501342282139	0.0343378790614376	0.595747005880124
TAPT1	chr4:16256532:G:A	LPS	monocyte	0.017674073676232	0.0506228193782357	0.514677924069613
TAPT1	chr4:16256532:G:A	LPS	B	0.0061298871369127	0.0370987577698322	0.585836232985362
TAPT1	chr4:16256532:G:A	LPS	CD4T	-0.0359771785541439	0.0515919241322306	0.395354570615733
TAPT1	chr4:16256532:G:A	Tcruzi	NK	0.00525429386493235	0.03935112650416	0.604465700281531
TAPT1	chr4:16256532:G:A	Tcruzi	CD8T	0.0140342644167686	0.0432762138841912	0.550031949087264
TAPT1	chr4:16256532:G:A	Tcruzi	monocyte	0.0207260391150734	0.0502181452388658	0.500181404921845
TAPT1	chr4:16256532:G:A	Tcruzi	B	0.0147609830697886	0.0393592794793349	0.522160715264486
TAPT1	chr4:16256532:G:A	Tcruzi	CD4T	-0.0104495987764403	0.0409522935912596	0.550617173877875
TAPT1	chr4:16274277:A:G	NI	NK	0.015962672760282	0.0323043268045561	0.464374098408418
TAPT1	chr4:16274277:A:G	NI	CD8T	0.00837562832386935	0.0314140699150887	0.529879323319646
TAPT1	chr4:16274277:A:G	NI	monocyte	-0.00449000930612845	0.0397390101621886	0.595232779804709
TAPT1	chr4:16274277:A:G	NI	B	0.0140071837724733	0.0317532521627498	0.485626583213101
TAPT1	chr4:16274277:A:G	NI	CD4T	0.00981152417037612	0.0364314418498201	0.520788068769073
TAPT1	chr4:16274277:A:G	IAV	NK	0.0261163352348689	0.0369321128011358	0.382724331652659
TAPT1	chr4:16274277:A:G	IAV	CD8T	0.015013966066267	0.0290858738991049	0.447763675003688
TAPT1	chr4:16274277:A:G	IAV	monocyte	0.000713628933002996	0.0342278756435803	0.621360486370719
TAPT1	chr4:16274277:A:G	IAV	B	0.0199250181984312	0.0329658465589487	0.422873232054633
TAPT1	chr4:16274277:A:G	IAV	CD4T	0.0372016419982216	0.0416159797024903	0.331945603002554
TAPT1	chr4:16274277:A:G	LPS	NK	0.0214190100889805	0.0347213511830206	0.418441071732099
TAPT1	chr4:16274277:A:G	LPS	CD8T	0.0127089742702258	0.0288396147108317	0.474052168529539
TAPT1	chr4:16274277:A:G	LPS	monocyte	0.00600290216387295	0.0387517531734397	0.573126584957764
TAPT1	chr4:16274277:A:G	LPS	B	0.0114775897161977	0.0305369610962096	0.500022714665131
TAPT1	chr4:16274277:A:G	LPS	CD4T	0.0207021357187472	0.0331693070547362	0.422904131176919
TAPT1	chr4:16274277:A:G	Tcruzi	NK	0.0178564933552863	0.0341551865605269	0.453338098950534
TAPT1	chr4:16274277:A:G	Tcruzi	CD8T	0.00924163880624489	0.0304351066186381	0.517702807348967
TAPT1	chr4:16274277:A:G	Tcruzi	monocyte	-0.00372528955547928	0.0375442994362369	0.616004582382446
TAPT1	chr4:16274277:A:G	Tcruzi	B	0.00973655282940496	0.0295074457297622	0.517112130191069
TAPT1	chr4:16274277:A:G	Tcruzi	CD4T	0.00975671082888617	0.0340235481629687	0.522010524421524
TARBP1	chr1:234294903:G:T	NI	NK	-0.0152810599943402	0.0323990279115383	0.299209805534515
TARBP1	chr1:234294903:G:T	NI	CD8T	-0.0514172874708143	0.0323523960223324	0.0451647687604072
TARBP1	chr1:234294903:G:T	NI	monocyte	-0.021065782736721	0.0395962857385698	0.289591024579814
TARBP1	chr1:234294903:G:T	NI	B	0.00247493229690721	0.0374763817490774	0.497161784557858
TARBP1	chr1:234294903:G:T	NI	CD4T	-0.0801034769276541	0.032105450746238	0.00486913958868496
TARBP1	chr1:234294903:G:T	IAV	NK	0.0027255437500708	0.0315907021604459	0.49665134240196
TARBP1	chr1:234294903:G:T	IAV	CD8T	-0.00669781675856307	0.0293261967397322	0.364166538785979
TARBP1	chr1:234294903:G:T	IAV	monocyte	-0.0154012951999601	0.0361173114232551	0.324671918296427
TARBP1	chr1:234294903:G:T	IAV	B	0.00307971991631234	0.0320623789682055	0.491836455662232
TARBP1	chr1:234294903:G:T	IAV	CD4T	-0.0636709074434573	0.0223571875661014	0.00274495317050882
TARBP1	chr1:234294903:G:T	LPS	NK	-2.31260496604672e-05	0.0330582232227299	0.463429850524605
TARBP1	chr1:234294903:G:T	LPS	CD8T	-0.0232264230210102	0.0284917721040437	0.189338960840406
TARBP1	chr1:234294903:G:T	LPS	monocyte	-0.0188812472722049	0.0427828346842737	0.320536335618377
TARBP1	chr1:234294903:G:T	LPS	B	0.00995025520408364	0.0373887367154156	0.428318083543773
TARBP1	chr1:234294903:G:T	LPS	CD4T	-0.0679219092979667	0.0218351476924006	0.00218492447882479
TARBP1	chr1:234294903:G:T	Tcruzi	NK	-0.0277676797036441	0.0347543649101361	0.195555950683378
TARBP1	chr1:234294903:G:T	Tcruzi	CD8T	-0.0455945904244747	0.0310727779790629	0.0609904283116511
TARBP1	chr1:234294903:G:T	Tcruzi	monocyte	-0.00782825857335781	0.0402754423254214	0.405619810583218
TARBP1	chr1:234294903:G:T	Tcruzi	B	-0.00367137440468371	0.0346814902558253	0.434405999887991
TARBP1	chr1:234294903:G:T	Tcruzi	CD4T	-0.0797049769440124	0.031282301456129	0.00369311913282522
TARBP1	chr1:234295270:A:G	NI	NK	0.0364155690244434	0.0580853450105704	0.261538165763935
TARBP1	chr1:234295270:A:G	NI	CD8T	0.0664939380382795	0.0577791755724845	0.120710307249758
TARBP1	chr1:234295270:A:G	NI	monocyte	0.00921656788553041	0.072167788075536	0.448131860363095
TARBP1	chr1:234295270:A:G	NI	B	-0.0183474159649881	0.0665551159479976	0.428201299154569
TARBP1	chr1:234295270:A:G	NI	CD4T	0.126288654180579	0.0672992491440592	0.0324515689591941
TARBP1	chr1:234295270:A:G	IAV	NK	0.00863986752583578	0.0523876293504646	0.417077271098567
TARBP1	chr1:234295270:A:G	IAV	CD8T	-0.00144257885868894	0.0537825175362105	0.46422467450365
TARBP1	chr1:234295270:A:G	IAV	monocyte	-0.00701488493158213	0.0653547386501087	0.485555816860691
TARBP1	chr1:234295270:A:G	IAV	B	-0.0487397749237477	0.0675643559578879	0.260511663567313
TARBP1	chr1:234295270:A:G	IAV	CD4T	0.0522515696441991	0.0402790934607147	0.107556176031921
TARBP1	chr1:234295270:A:G	LPS	NK	0.0228779416412203	0.055071041971703	0.330484987558981
TARBP1	chr1:234295270:A:G	LPS	CD8T	0.050683786326185	0.0512490630123411	0.154497755232484
TARBP1	chr1:234295270:A:G	LPS	monocyte	-0.0166053439636256	0.0797251417943195	0.44929109003696
TARBP1	chr1:234295270:A:G	LPS	B	-0.0461516309636118	0.0727585508073564	0.29513404285266
TARBP1	chr1:234295270:A:G	LPS	CD4T	0.0936134789766674	0.0450740628741808	0.0318958077738829
TARBP1	chr1:234295270:A:G	Tcruzi	NK	0.01864609622564	0.0595515073924355	0.361049204300215
TARBP1	chr1:234295270:A:G	Tcruzi	CD8T	0.0660241859356989	0.0564436217425496	0.115516328246375
TARBP1	chr1:234295270:A:G	Tcruzi	monocyte	0.0261380018757567	0.0728112825021837	0.369018649278474
TARBP1	chr1:234295270:A:G	Tcruzi	B	-0.031357767999471	0.0667458850172023	0.356869827630397
TARBP1	chr1:234295270:A:G	Tcruzi	CD4T	0.121725442029195	0.0645666830132451	0.0324139614853414
TARBP1	chr1:234301995:C:T	NI	NK	0.0885017860246067	0.0506099327940678	0.0269463234998482
TARBP1	chr1:234301995:C:T	NI	CD8T	0.0680605399919211	0.0440648421983201	0.0642557371873121
TARBP1	chr1:234301995:C:T	NI	monocyte	-0.0186418579661658	0.0514370060041843	0.359082978817841
TARBP1	chr1:234301995:C:T	NI	B	0.00732250596021872	0.0504839698201363	0.431568379364228
TARBP1	chr1:234301995:C:T	NI	CD4T	0.167210997188663	0.0403931993421973	6.68336254438168e-06
TARBP1	chr1:234301995:C:T	IAV	NK	0.0342307465389315	0.0409823809441327	0.194706102198569
TARBP1	chr1:234301995:C:T	IAV	CD8T	0.0109551033458463	0.0431321253574196	0.369368955234073
TARBP1	chr1:234301995:C:T	IAV	monocyte	-0.0282955972551077	0.0503181814461809	0.285083865438547
TARBP1	chr1:234301995:C:T	IAV	B	-0.00957680641500264	0.0444119556231816	0.426822917720613
TARBP1	chr1:234301995:C:T	IAV	CD4T	0.109426124948522	0.0253622897916066	6.62678928760475e-06
TARBP1	chr1:234301995:C:T	LPS	NK	0.0196367891536661	0.0438736621732227	0.312485343311916
TARBP1	chr1:234301995:C:T	LPS	CD8T	0.0528141253515898	0.0394808491356866	0.0890116716215177
TARBP1	chr1:234301995:C:T	LPS	monocyte	-0.0797394416639806	0.0634913159303204	0.0970341683384843
TARBP1	chr1:234301995:C:T	LPS	B	-0.000669545850843444	0.0470963216877765	0.495916083230232
TARBP1	chr1:234301995:C:T	LPS	CD4T	0.103889746377031	0.0238774535109015	9.85125194810253e-06
TARBP1	chr1:234301995:C:T	Tcruzi	NK	0.0687320865625069	0.049288540910426	0.0719161663345392
TARBP1	chr1:234301995:C:T	Tcruzi	CD8T	0.0691068798029783	0.0429875135158144	0.0563176976798102
TARBP1	chr1:234301995:C:T	Tcruzi	monocyte	-0.0285226380546009	0.0532397774929359	0.296290833416394
TARBP1	chr1:234301995:C:T	Tcruzi	B	0.0079318636797245	0.0478248215300843	0.424497592103988
TARBP1	chr1:234301995:C:T	Tcruzi	CD4T	0.189342747833422	0.0445663943587976	1.09251456039258e-07
TARBP1	chr1:234317062:T:A	NI	NK	0.0225330085184492	0.0638062907255573	0.429892065993569
TARBP1	chr1:234317062:T:A	NI	CD8T	0.0275223016859887	0.0692222980612078	0.40276079063716
TARBP1	chr1:234317062:T:A	NI	monocyte	0.0191736887735959	0.0847407497962382	0.469794534923152
TARBP1	chr1:234317062:T:A	NI	B	0.00832919530756955	0.071497958216033	0.506716254209922
TARBP1	chr1:234317062:T:A	NI	CD4T	0.0683383196976852	0.0832161156200884	0.279956238632794
TARBP1	chr1:234317062:T:A	IAV	NK	0.0291953188179923	0.0599144756024725	0.388086542102955
TARBP1	chr1:234317062:T:A	IAV	CD8T	0.0253065296602943	0.0538294175277482	0.38771581484309
TARBP1	chr1:234317062:T:A	IAV	monocyte	0.00915977144690537	0.0714871600253838	0.515117099975772
TARBP1	chr1:234317062:T:A	IAV	B	0.00809394404808557	0.0609369290424155	0.501119190573908
TARBP1	chr1:234317062:T:A	IAV	CD4T	0.0763059747917445	0.0777467747407583	0.236425615073073
TARBP1	chr1:234317062:T:A	LPS	NK	0.0351373264198437	0.0656991091248039	0.369269655356416
TARBP1	chr1:234317062:T:A	LPS	CD8T	0.0401929225535344	0.0620901551507632	0.330891978588509
TARBP1	chr1:234317062:T:A	LPS	monocyte	0.00933275969896897	0.0859707015382186	0.514093815407119
TARBP1	chr1:234317062:T:A	LPS	B	0.00657791545419449	0.0708671294425187	0.508518672714432
TARBP1	chr1:234317062:T:A	LPS	CD4T	0.0769181570289356	0.078501359226914	0.238918716308718
TARBP1	chr1:234317062:T:A	Tcruzi	NK	0.0288578434064799	0.0666766278483747	0.404879691980005
TARBP1	chr1:234317062:T:A	Tcruzi	CD8T	0.0392449640225895	0.0666730441715552	0.351101210282851
TARBP1	chr1:234317062:T:A	Tcruzi	monocyte	0.00606754488168649	0.0829040053299965	0.529494951242927
TARBP1	chr1:234317062:T:A	Tcruzi	B	0.00801922649802037	0.0675961638183426	0.50512199329967
TARBP1	chr1:234317062:T:A	Tcruzi	CD4T	0.0666979472084593	0.0790223472636624	0.277272724329167
TARBP1	chr1:234326582:G:A	NI	NK	0.0103009348288053	0.0351389160151802	0.514333204013272
TARBP1	chr1:234326582:G:A	NI	CD8T	0.017331497872551	0.0350782811151232	0.440047186478849
TARBP1	chr1:234326582:G:A	NI	monocyte	0.0143360963737288	0.0457772017684897	0.474149392283586
TARBP1	chr1:234326582:G:A	NI	B	-0.0165654892265245	0.0411600364275322	0.493840472299601
TARBP1	chr1:234326582:G:A	NI	CD4T	0.0374824009750111	0.0423599757691402	0.306654913577149
TARBP1	chr1:234326582:G:A	IAV	NK	-0.007328960560114	0.0332570091933181	0.571061360025096
TARBP1	chr1:234326582:G:A	IAV	CD8T	-0.00190851916631572	0.0302679652467966	0.61295739897749
TARBP1	chr1:234326582:G:A	IAV	monocyte	0.027283544394824	0.0446423581135085	0.404604988049906
TARBP1	chr1:234326582:G:A	IAV	B	-0.0205381735740123	0.0385023089141063	0.448748240013907
TARBP1	chr1:234326582:G:A	IAV	CD4T	0.0171378332320742	0.0251695596949429	0.388308343059548
TARBP1	chr1:234326582:G:A	LPS	NK	-0.00221823669480066	0.033332380500008	0.616093311395432
TARBP1	chr1:234326582:G:A	LPS	CD8T	0.00893242879033663	0.0302232917229623	0.50077077027384
TARBP1	chr1:234326582:G:A	LPS	monocyte	0.0285363768631248	0.0507845833943626	0.413852707764956
TARBP1	chr1:234326582:G:A	LPS	B	-0.0402845603277836	0.055907164755421	0.372233024879032
TARBP1	chr1:234326582:G:A	LPS	CD4T	0.0166571133256564	0.0249676594726832	0.39094324657938
TARBP1	chr1:234326582:G:A	Tcruzi	NK	0.00748608203250924	0.0357108891203205	0.537523543019059
TARBP1	chr1:234326582:G:A	Tcruzi	CD8T	0.0198143598836802	0.0353563261055129	0.417065006594177
TARBP1	chr1:234326582:G:A	Tcruzi	monocyte	0.0425149779068864	0.0560579475378757	0.342835390861157
TARBP1	chr1:234326582:G:A	Tcruzi	B	-0.0273288240374846	0.0458968193210627	0.424642565677576
TARBP1	chr1:234326582:G:A	Tcruzi	CD4T	0.0255129702181472	0.0346188787727291	0.363830935934796
TARBP1	chr1:234370870:A:G	NI	NK	0.037124269620869	0.0461868515891098	0.213120863421964
TARBP1	chr1:234370870:A:G	NI	CD8T	-0.0693702669596906	0.0401378478336233	0.0433750893455884
TARBP1	chr1:234370870:A:G	NI	monocyte	-0.00802864646229005	0.0477691254512597	0.42637700893338
TARBP1	chr1:234370870:A:G	NI	B	-0.0574672333295926	0.0467808688534399	0.104492312387166
TARBP1	chr1:234370870:A:G	NI	CD4T	-0.21666098881704	0.0396899506097838	1.8005830160206e-10
TARBP1	chr1:234370870:A:G	IAV	NK	0.0218321367809747	0.0391256531913711	0.293520634619883
TARBP1	chr1:234370870:A:G	IAV	CD8T	-0.00923689156044258	0.0382094550600382	0.388838894938286
TARBP1	chr1:234370870:A:G	IAV	monocyte	-0.0473169373615089	0.0472970223359533	0.154097782840997
TARBP1	chr1:234370870:A:G	IAV	B	-0.00814994581539785	0.0402377731843451	0.409091387033
TARBP1	chr1:234370870:A:G	IAV	CD4T	-0.124243038700566	0.022526314758913	1.52353102356173e-08
TARBP1	chr1:234370870:A:G	LPS	NK	0.013586270777852	0.0402484304009285	0.374367015821268
TARBP1	chr1:234370870:A:G	LPS	CD8T	-0.0390304669759688	0.0366429624925567	0.140318688642823
TARBP1	chr1:234370870:A:G	LPS	monocyte	-0.0561888641480872	0.054093272229661	0.14617418773508
TARBP1	chr1:234370870:A:G	LPS	B	-0.014051916478282	0.0434105038921284	0.363819078354365
TARBP1	chr1:234370870:A:G	LPS	CD4T	-0.125345060236103	0.0211384160543297	2.75776190772348e-09
TARBP1	chr1:234370870:A:G	Tcruzi	NK	0.00261890828776321	0.0447660086799564	0.481889180613621
TARBP1	chr1:234370870:A:G	Tcruzi	CD8T	-0.0532530360724662	0.0401056606079487	0.0928367752897328
TARBP1	chr1:234370870:A:G	Tcruzi	monocyte	-0.046307086616016	0.0490554306492744	0.17003586747986
TARBP1	chr1:234370870:A:G	Tcruzi	B	-0.040766766597747	0.0439577244083557	0.172377219523795
TARBP1	chr1:234370870:A:G	Tcruzi	CD4T	-0.173561621608256	0.0349729079940195	1.98440391896426e-07
TARBP1	chr1:234379841:G:A	NI	NK	-0.0302745076963959	0.0526924946659246	0.431282947817297
TARBP1	chr1:234379841:G:A	NI	CD8T	-0.0324829101685528	0.0522296407871355	0.417534908552589
TARBP1	chr1:234379841:G:A	NI	monocyte	0.0282234071870318	0.0663636506545972	0.480805267014165
TARBP1	chr1:234379841:G:A	NI	B	-0.0127311598337533	0.0480791947255428	0.544194301171026
TARBP1	chr1:234379841:G:A	NI	CD4T	-0.0291015930411391	0.0506792545481559	0.431754191590703
TARBP1	chr1:234379841:G:A	IAV	NK	-0.022470808602867	0.0440027167872386	0.457337915190333
TARBP1	chr1:234379841:G:A	IAV	CD8T	-0.0176849086064766	0.037671520759669	0.469511649514115
TARBP1	chr1:234379841:G:A	IAV	monocyte	0.0284261869669348	0.060076682367505	0.483702342358865
TARBP1	chr1:234379841:G:A	IAV	B	0.00127475144455421	0.0404928824799162	0.629800802805912
TARBP1	chr1:234379841:G:A	IAV	CD4T	-0.0156867759931336	0.0357029246204579	0.485200308647433
TARBP1	chr1:234379841:G:A	LPS	NK	-0.0209051123058088	0.0449465925225469	0.469592780839519
TARBP1	chr1:234379841:G:A	LPS	CD8T	-0.0202533166873679	0.0408513648872659	0.45771287818231
TARBP1	chr1:234379841:G:A	LPS	monocyte	0.0493967408579589	0.0897831471351653	0.421175207655597
TARBP1	chr1:234379841:G:A	LPS	B	-0.00729217073621949	0.0455516025569657	0.571198601360367
TARBP1	chr1:234379841:G:A	LPS	CD4T	-0.0240031455361686	0.0401457096801771	0.432699254640295
TARBP1	chr1:234379841:G:A	Tcruzi	NK	-0.024709324369317	0.0491909763955951	0.458309428743382
TARBP1	chr1:234379841:G:A	Tcruzi	CD8T	-0.0266962084951866	0.0469636102253832	0.436085623719877
TARBP1	chr1:234379841:G:A	Tcruzi	monocyte	0.0298987889134647	0.0661212500152946	0.488788723835328
TARBP1	chr1:234379841:G:A	Tcruzi	B	-0.00629546622432313	0.0441812820882104	0.578423335121033
TARBP1	chr1:234379841:G:A	Tcruzi	CD4T	-0.0282391694340971	0.0476869637603248	0.432808251622957
TARBP1	chr1:234399017:C:T	NI	NK	0.0299432958975347	0.044276573577583	0.232640793489184
TARBP1	chr1:234399017:C:T	NI	CD8T	0.0881799285231903	0.0412387016419819	0.0164343119300644
TARBP1	chr1:234399017:C:T	NI	monocyte	-0.0533283473040379	0.0551457381931839	0.165517945997875
TARBP1	chr1:234399017:C:T	NI	B	0.0666195605675084	0.0476361350295408	0.0762358128537245
TARBP1	chr1:234399017:C:T	NI	CD4T	0.107543732713214	0.0384342961551396	0.00389137976637968
TARBP1	chr1:234399017:C:T	IAV	NK	0.0712040897937724	0.0401049703290721	0.0299016407291648
TARBP1	chr1:234399017:C:T	IAV	CD8T	0.0768659517249033	0.0387427837855797	0.0159188649130411
TARBP1	chr1:234399017:C:T	IAV	monocyte	-0.0240811261171171	0.0485524387683771	0.31361288375839
TARBP1	chr1:234399017:C:T	IAV	B	0.0596441662821536	0.0408415888553351	0.0674616838391678
TARBP1	chr1:234399017:C:T	IAV	CD4T	0.124861142453781	0.0267493279804685	9.36502084725631e-07
TARBP1	chr1:234399017:C:T	LPS	NK	0.0628758208763731	0.0407890300760336	0.0577425703419449
TARBP1	chr1:234399017:C:T	LPS	CD8T	0.0703996686091824	0.0371131299328268	0.0299751324242649
TARBP1	chr1:234399017:C:T	LPS	monocyte	-0.0126501798683462	0.0562162513534545	0.411924197677618
TARBP1	chr1:234399017:C:T	LPS	B	0.101119782643449	0.0485635817662953	0.011420518865683
TARBP1	chr1:234399017:C:T	LPS	CD4T	0.132576095888248	0.0256251831121248	8.3000833292424e-08
TARBP1	chr1:234399017:C:T	Tcruzi	NK	0.0364703313913157	0.0454961344373116	0.198219366053976
TARBP1	chr1:234399017:C:T	Tcruzi	CD8T	0.0771074666166695	0.0402256048002299	0.0295454125223079
TARBP1	chr1:234399017:C:T	Tcruzi	monocyte	-0.0544135411037088	0.0558508333298279	0.162319106069027
TARBP1	chr1:234399017:C:T	Tcruzi	B	0.0719967671354775	0.045688621563463	0.051165519699488
TARBP1	chr1:234399017:C:T	Tcruzi	CD4T	0.100363252425049	0.0365911380939955	0.00514481906605023
TARBP1	chr1:234405378:C:A	NI	NK	0.0128794270035789	0.047693056574994	0.54623761695158
TARBP1	chr1:234405378:C:A	NI	CD8T	0.030322272323222	0.0583332953179947	0.462782061634034
TARBP1	chr1:234405378:C:A	NI	monocyte	0.0121055565053178	0.0642363266803337	0.551209497730647
TARBP1	chr1:234405378:C:A	NI	B	0.0206605158237943	0.0562316023066537	0.516716851663276
TARBP1	chr1:234405378:C:A	NI	CD4T	0.0403966634105956	0.0679656576634553	0.427101288227687
TARBP1	chr1:234405378:C:A	IAV	NK	0.00969186315897999	0.04319149899171	0.559149299065615
TARBP1	chr1:234405378:C:A	IAV	CD8T	0.0126581557929462	0.04009596259798	0.529378638004456
TARBP1	chr1:234405378:C:A	IAV	monocyte	0.0161088126007412	0.0567598086825442	0.5472624566838
TARBP1	chr1:234405378:C:A	IAV	B	0.0140528683600516	0.0461879715619452	0.536769798767187
TARBP1	chr1:234405378:C:A	IAV	CD4T	0.0234097231691653	0.0465648084680242	0.475482758861299
TARBP1	chr1:234405378:C:A	LPS	NK	0.00972787218865896	0.0464148530125124	0.557740506254194
TARBP1	chr1:234405378:C:A	LPS	CD8T	0.0234724237631792	0.0490732526088982	0.472749304131838
TARBP1	chr1:234405378:C:A	LPS	monocyte	0.019816585035994	0.0681552203157685	0.531194286819642
TARBP1	chr1:234405378:C:A	LPS	B	0.0198112162722861	0.0546822832125851	0.513820650736852
TARBP1	chr1:234405378:C:A	LPS	CD4T	0.0235823489423541	0.0488206044048595	0.477861416163952
TARBP1	chr1:234405378:C:A	Tcruzi	NK	0.0085547229388723	0.0486806639368735	0.569853795597702
TARBP1	chr1:234405378:C:A	Tcruzi	CD8T	0.0318276820251214	0.0591264894441486	0.452023521344998
TARBP1	chr1:234405378:C:A	Tcruzi	monocyte	0.00958422396699982	0.0618313222004299	0.579571257130662
TARBP1	chr1:234405378:C:A	Tcruzi	B	0.0174578470468686	0.0521396720759159	0.525214370762161
TARBP1	chr1:234405378:C:A	Tcruzi	CD4T	0.0311504269676136	0.0582338058706821	0.46051615383643
TARBP1	chr1:234425194:C:T	NI	NK	-0.00965068861683079	0.0362802466135017	0.374900476658694
TARBP1	chr1:234425194:C:T	NI	CD8T	-0.0456394858959661	0.0342932838865226	0.0865435909948584
TARBP1	chr1:234425194:C:T	NI	monocyte	0.0693696493536102	0.0508668465195842	0.0784494630502326
TARBP1	chr1:234425194:C:T	NI	B	-0.0603054094884187	0.0409379233313389	0.059696232038307
TARBP1	chr1:234425194:C:T	NI	CD4T	-0.0922364746883813	0.0338053679257183	0.00244750058427945
TARBP1	chr1:234425194:C:T	IAV	NK	-0.0159375033427089	0.0321754875679556	0.298066131781111
TARBP1	chr1:234425194:C:T	IAV	CD8T	-0.00834504835852197	0.0318540326914404	0.364622888407623
TARBP1	chr1:234425194:C:T	IAV	monocyte	0.0270811603138207	0.0406253642127439	0.252084076511567
TARBP1	chr1:234425194:C:T	IAV	B	-0.0416660302898852	0.0343515501574315	0.102996068973571
TARBP1	chr1:234425194:C:T	IAV	CD4T	-0.0644165829246961	0.0222453011325265	0.00223025533623566
TARBP1	chr1:234425194:C:T	LPS	NK	-0.0238722771860547	0.0340214579074741	0.232059134034347
TARBP1	chr1:234425194:C:T	LPS	CD8T	-0.031297798852026	0.0309102451460537	0.146684073945143
TARBP1	chr1:234425194:C:T	LPS	monocyte	0.032133502013032	0.0479904044181766	0.252471717411988
TARBP1	chr1:234425194:C:T	LPS	B	-0.0762939037287029	0.0421410874504432	0.0218412011886907
TARBP1	chr1:234425194:C:T	LPS	CD4T	-0.069090047495683	0.021646239277925	0.00126783251228957
TARBP1	chr1:234425194:C:T	Tcruzi	NK	-0.0138459211541067	0.0373824071191522	0.33875084108864
TARBP1	chr1:234425194:C:T	Tcruzi	CD8T	-0.0389572160223205	0.0335332399358164	0.116209439059864
TARBP1	chr1:234425194:C:T	Tcruzi	monocyte	0.0400280566419893	0.0451477836103175	0.187393112297431
TARBP1	chr1:234425194:C:T	Tcruzi	B	-0.0596347983543445	0.0392932183475131	0.0526310822354497
TARBP1	chr1:234425194:C:T	Tcruzi	CD4T	-0.0923553716970105	0.0328347070712573	0.00168507388981565
TARBP1	chr1:234427314:T:C	NI	NK	-0.00898413612449845	0.0257672577459977	0.554281907815091
TARBP1	chr1:234427314:T:C	NI	CD8T	-0.0162065879710601	0.0288138433279865	0.48912193147455
TARBP1	chr1:234427314:T:C	NI	monocyte	-0.0269954628933697	0.039438564323124	0.403782006715716
TARBP1	chr1:234427314:T:C	NI	B	-0.0263664659675336	0.0371800046866147	0.432955383823766
TARBP1	chr1:234427314:T:C	NI	CD4T	-0.00723096900564944	0.0246862822727772	0.572612646240772
TARBP1	chr1:234427314:T:C	IAV	NK	-0.0151593584703418	0.0269417297832149	0.486903683001852
TARBP1	chr1:234427314:T:C	IAV	CD8T	-0.0114421668649877	0.0235194986738399	0.512123772945541
TARBP1	chr1:234427314:T:C	IAV	monocyte	-0.0128097894567132	0.0297999535424946	0.529480274183328
TARBP1	chr1:234427314:T:C	IAV	B	-0.0282588713358384	0.0372395318897249	0.410667350490503
TARBP1	chr1:234427314:T:C	IAV	CD4T	-0.00227439126753639	0.0169945694495613	0.629382422217389
TARBP1	chr1:234427314:T:C	LPS	NK	-0.013597274625198	0.026741077741297	0.500967119512695
TARBP1	chr1:234427314:T:C	LPS	CD8T	-0.0123718508106411	0.0243314041398525	0.501318400604118
TARBP1	chr1:234427314:T:C	LPS	monocyte	-0.0193355792896584	0.0376875172569499	0.487950164804034
TARBP1	chr1:234427314:T:C	LPS	B	-0.0381288408117175	0.0475647139945066	0.389127497224402
TARBP1	chr1:234427314:T:C	LPS	CD4T	-0.00157345340194698	0.017250207674164	0.638955556574834
TARBP1	chr1:234427314:T:C	Tcruzi	NK	-0.00897769328503799	0.0267362260869223	0.555932801986287
TARBP1	chr1:234427314:T:C	Tcruzi	CD8T	-0.0184931117290262	0.0302817977887876	0.468360873780945
TARBP1	chr1:234427314:T:C	Tcruzi	monocyte	-0.0138803063347045	0.0333854914116435	0.526440164712039
TARBP1	chr1:234427314:T:C	Tcruzi	B	-0.0242274321665377	0.0346655625015118	0.434777603818228
TARBP1	chr1:234427314:T:C	Tcruzi	CD4T	-0.0044070522124307	0.0224785066860104	0.607248273043064
TARBP1	chr1:234463376:G:A	NI	NK	-0.0476658797133437	0.0786749263891534	0.380117298935995
TARBP1	chr1:234463376:G:A	NI	CD8T	-0.0393915995679192	0.0686369596250674	0.403172805788453
TARBP1	chr1:234463376:G:A	NI	monocyte	0.013374475684902	0.0815428733453879	0.552828001399988
TARBP1	chr1:234463376:G:A	NI	B	-0.0266241700604473	0.0688566677658978	0.468856759507572
TARBP1	chr1:234463376:G:A	NI	CD4T	-0.0593782456730182	0.0853862441390114	0.353055010595987
TARBP1	chr1:234463376:G:A	IAV	NK	-0.0326132707373163	0.0618199072051826	0.417169864865281
TARBP1	chr1:234463376:G:A	IAV	CD8T	-0.0265409020834428	0.0530958173405378	0.426251984953833
TARBP1	chr1:234463376:G:A	IAV	monocyte	0.0181971816424413	0.0723393336683128	0.541343634431094
TARBP1	chr1:234463376:G:A	IAV	B	-0.0229237784958896	0.0592189252034756	0.469125653098066
TARBP1	chr1:234463376:G:A	IAV	CD4T	-0.0382769848689925	0.060250019164122	0.389294149935246
TARBP1	chr1:234463376:G:A	LPS	NK	-0.0375985899822758	0.0679607372354035	0.404407067401915
TARBP1	chr1:234463376:G:A	LPS	CD8T	-0.0356183477548383	0.0614805653046157	0.396648030512204
TARBP1	chr1:234463376:G:A	LPS	monocyte	0.0301199919727838	0.0930437861473131	0.503642822270454
TARBP1	chr1:234463376:G:A	LPS	B	-0.028099217300823	0.0683550412821416	0.457926769501634
TARBP1	chr1:234463376:G:A	LPS	CD4T	-0.0358000111439803	0.0613342023066618	0.4045675452793
TARBP1	chr1:234463376:G:A	Tcruzi	NK	-0.0394985070723844	0.0716407523929007	0.406112237087277
TARBP1	chr1:234463376:G:A	Tcruzi	CD8T	-0.0417099023649395	0.0687901663657324	0.389635974111087
TARBP1	chr1:234463376:G:A	Tcruzi	monocyte	0.0211567621091164	0.0832516378878261	0.537126039556586
TARBP1	chr1:234463376:G:A	Tcruzi	B	-0.0300194925989079	0.0680110657484103	0.44913039277428
TARBP1	chr1:234463376:G:A	Tcruzi	CD4T	-0.0496010139640274	0.0751251673164741	0.375681784444409
TARBP1	chr1:234493781:A:T	NI	NK	-0.0655710523020603	0.0564494538601008	0.173878776638194
TARBP1	chr1:234493781:A:T	NI	CD8T	-0.0748098955231331	0.0602156000865314	0.159789109741242
TARBP1	chr1:234493781:A:T	NI	monocyte	0.0148093984735464	0.0509947429569964	0.453947032799233
TARBP1	chr1:234493781:A:T	NI	B	-0.0363617361319576	0.0513113920236743	0.307004399137939
TARBP1	chr1:234493781:A:T	NI	CD4T	-0.0408988094854236	0.0432989348305969	0.235860695992105
TARBP1	chr1:234493781:A:T	IAV	NK	-0.0474032086143831	0.0454885637499815	0.204436042248046
TARBP1	chr1:234493781:A:T	IAV	CD8T	-0.0506855080830206	0.0461377523187151	0.184306756935971
TARBP1	chr1:234493781:A:T	IAV	monocyte	0.0148427024043449	0.0462844073068086	0.452734873537528
TARBP1	chr1:234493781:A:T	IAV	B	-0.0107643703675126	0.038723187319931	0.45513529433588
TARBP1	chr1:234493781:A:T	IAV	CD4T	-0.0074257789436824	0.0265927401760695	0.453476588452658
TARBP1	chr1:234493781:A:T	LPS	NK	-0.0476450070504091	0.0465000223568839	0.209943292548649
TARBP1	chr1:234493781:A:T	LPS	CD8T	-0.0670878913886921	0.0551392243058306	0.159494244055107
TARBP1	chr1:234493781:A:T	LPS	monocyte	0.0148069859929189	0.0545867269169129	0.464789720386769
TARBP1	chr1:234493781:A:T	LPS	B	-0.00430660460031567	0.0429086915190135	0.511078966302564
TARBP1	chr1:234493781:A:T	LPS	CD4T	-0.00564545858227865	0.0265395861010729	0.476953830354129
TARBP1	chr1:234493781:A:T	Tcruzi	NK	-0.0581300439506202	0.0534273769601689	0.191459760697829
TARBP1	chr1:234493781:A:T	Tcruzi	CD8T	-0.0675663906681732	0.0555033371697784	0.16397539409787
TARBP1	chr1:234493781:A:T	Tcruzi	monocyte	0.0133404330661901	0.0507306626712336	0.471562202133859
TARBP1	chr1:234493781:A:T	Tcruzi	B	-0.0128927731181437	0.0428650362634016	0.443059004516454
TARBP1	chr1:234493781:A:T	Tcruzi	CD4T	-0.0452647615210893	0.0438490909013669	0.21317895573521
TARBP1	chr1:234502788:G:A	NI	NK	-0.075777073593703	0.0445530273741714	0.0454369156972437
TARBP1	chr1:234502788:G:A	NI	CD8T	-0.0757523292502769	0.0422119116675037	0.0411091322112331
TARBP1	chr1:234502788:G:A	NI	monocyte	-0.0491296687365835	0.0472732730449103	0.154459876368446
TARBP1	chr1:234502788:G:A	NI	B	-0.0375933747335122	0.0438507410318021	0.199150759452964
TARBP1	chr1:234502788:G:A	NI	CD4T	-0.0631605551548832	0.037621291923298	0.0523744783968692
TARBP1	chr1:234502788:G:A	IAV	NK	-0.0482949157288836	0.0366271299489449	0.095451811180166
TARBP1	chr1:234502788:G:A	IAV	CD8T	-0.0495161753675552	0.0357465535794625	0.0802907331566448
TARBP1	chr1:234502788:G:A	IAV	monocyte	-0.0266692543796349	0.0430658947500262	0.272685871068596
TARBP1	chr1:234502788:G:A	IAV	B	-0.0165652479061177	0.0365901680959947	0.328004786591247
TARBP1	chr1:234502788:G:A	IAV	CD4T	-0.00321251033161083	0.0245040006045154	0.447513166321662
TARBP1	chr1:234502788:G:A	LPS	NK	-0.0791988934712649	0.0445152972934747	0.0377478728615153
TARBP1	chr1:234502788:G:A	LPS	CD8T	-0.0864603883882453	0.0452689274821887	0.0288367740410609
TARBP1	chr1:234502788:G:A	LPS	monocyte	-0.0244364331108569	0.0505670934636944	0.314873380326754
TARBP1	chr1:234502788:G:A	LPS	B	-0.0239511692713889	0.0402292415851265	0.279226053825585
TARBP1	chr1:234502788:G:A	LPS	CD4T	-0.0284586430121178	0.0230754441861842	0.120958067224861
TARBP1	chr1:234502788:G:A	Tcruzi	NK	-0.0863298151997046	0.0490618513304785	0.0380537135910156
TARBP1	chr1:234502788:G:A	Tcruzi	CD8T	-0.074089640845267	0.0414756210118079	0.0404171559780175
TARBP1	chr1:234502788:G:A	Tcruzi	monocyte	-0.0558291022195362	0.0495457739736949	0.132838932597176
TARBP1	chr1:234502788:G:A	Tcruzi	B	-0.0174837467895551	0.0407114501234778	0.330119733051918
TARBP1	chr1:234502788:G:A	Tcruzi	CD4T	-0.0732769554798605	0.0394992378568535	0.0364147902630206
TARBP1	chr1:234536129:T:C	NI	NK	0.00100322980111838	0.0443316474537316	0.646279022416089
TARBP1	chr1:234536129:T:C	NI	CD8T	0.00738143121771189	0.0473427858193785	0.607869435567728
TARBP1	chr1:234536129:T:C	NI	monocyte	-0.00275182345699745	0.0630697239878684	0.623686262930737
TARBP1	chr1:234536129:T:C	NI	B	0.0239789860938126	0.0599723566527087	0.528587476078912
TARBP1	chr1:234536129:T:C	NI	CD4T	0.013469200867798	0.0548948106870775	0.572479140297189
TARBP1	chr1:234536129:T:C	IAV	NK	-0.000338757888932143	0.0408506985600117	0.654265018434669
TARBP1	chr1:234536129:T:C	IAV	CD8T	0.00295999220569727	0.0366567833342269	0.629012908556411
TARBP1	chr1:234536129:T:C	IAV	monocyte	0.000691020054514766	0.0512635801801713	0.651033845748601
TARBP1	chr1:234536129:T:C	IAV	B	0.0171951132224477	0.0480377382987988	0.544685241949309
TARBP1	chr1:234536129:T:C	IAV	CD4T	0.0113922171112337	0.0435673551325148	0.578092980867446
TARBP1	chr1:234536129:T:C	LPS	NK	-0.000154849417512345	0.0442244383757394	0.647733095322614
TARBP1	chr1:234536129:T:C	LPS	CD8T	0.00428332211493775	0.0411382802116669	0.616898778521299
TARBP1	chr1:234536129:T:C	LPS	monocyte	0.00115362322128896	0.0631182147436413	0.635032470823933
TARBP1	chr1:234536129:T:C	LPS	B	0.021381729033664	0.0567608316856335	0.532978333639007
TARBP1	chr1:234536129:T:C	LPS	CD4T	0.0112272363992783	0.0469034052006955	0.579524849299
TARBP1	chr1:234536129:T:C	Tcruzi	NK	-7.99909975356135e-05	0.0458513330898855	0.650653729421912
TARBP1	chr1:234536129:T:C	Tcruzi	CD8T	0.00534425165399209	0.0453839565555658	0.615887507030546
TARBP1	chr1:234536129:T:C	Tcruzi	monocyte	0.00163616068266426	0.0598303352377345	0.640822754895413
TARBP1	chr1:234536129:T:C	Tcruzi	B	0.0241797430747258	0.0585429889687347	0.520328622871056
TARBP1	chr1:234536129:T:C	Tcruzi	CD4T	0.0124729904915902	0.0509816728254391	0.5806011671459
TARBP1	chr1:234545342:C:T	NI	NK	0.00800872970459101	0.0489385277914364	0.56942774042553
TARBP1	chr1:234545342:C:T	NI	CD8T	0.00984861007997679	0.0523461494338134	0.555599539059527
TARBP1	chr1:234545342:C:T	NI	monocyte	0.0113529747575863	0.0671755600327775	0.547894511671347
TARBP1	chr1:234545342:C:T	NI	B	0.0273465897000149	0.0617794357467478	0.480024084750078
TARBP1	chr1:234545342:C:T	NI	CD4T	0.0252146592372144	0.0609007273594294	0.482701906418912
TARBP1	chr1:234545342:C:T	IAV	NK	0.00908956655701483	0.0449216089083632	0.557781959933001
TARBP1	chr1:234545342:C:T	IAV	CD8T	0.0102247440308012	0.0410267711433831	0.541568624512655
TARBP1	chr1:234545342:C:T	IAV	monocyte	0.00380903381779247	0.0562993530490356	0.600383941148058
TARBP1	chr1:234545342:C:T	IAV	B	0.0318305459522996	0.0604185354530184	0.443920269794314
TARBP1	chr1:234545342:C:T	IAV	CD4T	0.0258590632099248	0.0505119220658104	0.46165892184959
TARBP1	chr1:234545342:C:T	LPS	NK	0.00902821919452915	0.0484670298491936	0.556184111836241
TARBP1	chr1:234545342:C:T	LPS	CD8T	0.00821905736175029	0.0456710199127568	0.552829246165006
TARBP1	chr1:234545342:C:T	LPS	monocyte	0.00869110603782785	0.0679978365390304	0.571234850640196
TARBP1	chr1:234545342:C:T	LPS	B	0.0318780148108744	0.0641868977064676	0.454099742432615
TARBP1	chr1:234545342:C:T	LPS	CD4T	0.0340247431914494	0.0577220110693786	0.430724045793403
TARBP1	chr1:234545342:C:T	Tcruzi	NK	0.0088702125625563	0.0505056451793424	0.564469207500992
TARBP1	chr1:234545342:C:T	Tcruzi	CD8T	0.00900284049634013	0.0505016193712035	0.55671172648823
TARBP1	chr1:234545342:C:T	Tcruzi	monocyte	0.00618336138932228	0.0647284585191091	0.589025774059344
TARBP1	chr1:234545342:C:T	Tcruzi	B	0.0257585211862036	0.0583562070320512	0.478866101244333
TARBP1	chr1:234545342:C:T	Tcruzi	CD4T	0.0236161106832216	0.0568264474162709	0.489187564696369
TARBP1	chr1:234569906:C:T	NI	NK	0.017603906829848	0.0351600128946064	0.501421724954334
TARBP1	chr1:234569906:C:T	NI	CD8T	0.0229715508002181	0.0377634531407442	0.465358692882466
TARBP1	chr1:234569906:C:T	NI	monocyte	0.012910963097247	0.0437080698982502	0.544054314779193
TARBP1	chr1:234569906:C:T	NI	B	0.01611422718961	0.0374663232952343	0.526895301313225
TARBP1	chr1:234569906:C:T	NI	CD4T	0.0334640539379929	0.0457773870884604	0.407497936862984
TARBP1	chr1:234569906:C:T	IAV	NK	0.015599621187106	0.0317504709112343	0.504960386508987
TARBP1	chr1:234569906:C:T	IAV	CD8T	0.0127176853123377	0.0275237461461323	0.51246554003887
TARBP1	chr1:234569906:C:T	IAV	monocyte	0.0184612165534251	0.0530386302864998	0.535475696590348
TARBP1	chr1:234569906:C:T	IAV	B	0.00801093615034698	0.0296695374972965	0.5746637193578
TARBP1	chr1:234569906:C:T	IAV	CD4T	0.0178341308652935	0.029184937816972	0.473368798112815
TARBP1	chr1:234569906:C:T	LPS	NK	0.0140364614164936	0.0323448680621861	0.5189687916957
TARBP1	chr1:234569906:C:T	LPS	CD8T	0.0178280683238882	0.0319314046836003	0.477151866046577
TARBP1	chr1:234569906:C:T	LPS	monocyte	0.00518091716810891	0.0453380975084095	0.602910775440221
TARBP1	chr1:234569906:C:T	LPS	B	0.0126721389012471	0.0348695133618713	0.54325104036515
TARBP1	chr1:234569906:C:T	LPS	CD4T	0.0197500385951304	0.0311833378679431	0.462755704106441
TARBP1	chr1:234569906:C:T	Tcruzi	NK	0.0164754791789329	0.0351612912806483	0.510303871957203
TARBP1	chr1:234569906:C:T	Tcruzi	CD8T	0.0185844810251374	0.034011044163908	0.484649161350306
TARBP1	chr1:234569906:C:T	Tcruzi	monocyte	0.0106587419502404	0.0413255013992819	0.57809611218808
TARBP1	chr1:234569906:C:T	Tcruzi	B	0.0135841688539138	0.0345464195208692	0.536623865508477
TARBP1	chr1:234569906:C:T	Tcruzi	CD4T	0.0252230260160108	0.0383007381970926	0.451619844510197
TATDN2	chr3:10153737:A:G	NI	NK	-0.00349179122188028	0.0447188870108858	0.592132561641332
TATDN2	chr3:10153737:A:G	NI	CD8T	-0.0105887414653842	0.0494187316538451	0.548507052660251
TATDN2	chr3:10153737:A:G	NI	monocyte	-0.0210223312087864	0.0627632564158108	0.489007661001826
TATDN2	chr3:10153737:A:G	NI	B	-0.0437010755671754	0.0670501051068703	0.394343938546609
TATDN2	chr3:10153737:A:G	NI	CD4T	-0.0239184051752142	0.0625290517030545	0.489030427082918
TATDN2	chr3:10153737:A:G	IAV	NK	0.00319074937995929	0.0434927898145914	0.623010927672752
TATDN2	chr3:10153737:A:G	IAV	CD8T	-0.00431617689296887	0.0387356761990929	0.579549214815677
TATDN2	chr3:10153737:A:G	IAV	monocyte	-0.00291417229648734	0.0503288702503337	0.595673399804451
TATDN2	chr3:10153737:A:G	IAV	B	-0.0344190631177537	0.0560635228146543	0.408392832679987
TATDN2	chr3:10153737:A:G	IAV	CD4T	-0.026577002120718	0.0562720472791031	0.467556555822584
TATDN2	chr3:10153737:A:G	LPS	NK	-0.00687497568082767	0.0450791300820468	0.565141027465035
TATDN2	chr3:10153737:A:G	LPS	CD8T	-0.00713812063425784	0.0433039178533307	0.557730888339977
TATDN2	chr3:10153737:A:G	LPS	monocyte	-0.0110067103557999	0.0597899098829981	0.548646846494828
TATDN2	chr3:10153737:A:G	LPS	B	-0.0498321600581034	0.072979687813713	0.372998057195795
TATDN2	chr3:10153737:A:G	LPS	CD4T	-0.022882061944275	0.0581675162289354	0.488324482867645
TATDN2	chr3:10153737:A:G	Tcruzi	NK	-0.00365846278608337	0.0464442945335475	0.590123818720697
TATDN2	chr3:10153737:A:G	Tcruzi	CD8T	-0.00917918162810308	0.0475832139876099	0.552779169490099
TATDN2	chr3:10153737:A:G	Tcruzi	monocyte	-0.0148177484368783	0.0590906843152599	0.535640514259621
TATDN2	chr3:10153737:A:G	Tcruzi	B	-0.0394264651662779	0.061999740579229	0.399359104106888
TATDN2	chr3:10153737:A:G	Tcruzi	CD4T	-0.0293043805478589	0.0617662890217968	0.465948140847189
TATDN2	chr3:10154330:G:T	NI	NK	-0.0362166955171737	0.065274747600732	0.38740468069878
TATDN2	chr3:10154330:G:T	NI	CD8T	0.00956381434528725	0.0533515710880711	0.480945681291412
TATDN2	chr3:10154330:G:T	NI	monocyte	0.074405766634764	0.080136753815882	0.225264278566756
TATDN2	chr3:10154330:G:T	NI	B	0.0362973354074811	0.0586265642583954	0.340399155530623
TATDN2	chr3:10154330:G:T	NI	CD4T	0.0565406683685339	0.0692134125780066	0.276331053818241
TATDN2	chr3:10154330:G:T	IAV	NK	-0.00300793419028632	0.0475399656911637	0.563440208832096
TATDN2	chr3:10154330:G:T	IAV	CD8T	-0.00334606312151647	0.0453628232989672	0.568303605041663
TATDN2	chr3:10154330:G:T	IAV	monocyte	0.0484111792841753	0.0625707188510049	0.288021419998531
TATDN2	chr3:10154330:G:T	IAV	B	0.0203393979516568	0.0499835440011186	0.405953692415417
TATDN2	chr3:10154330:G:T	IAV	CD4T	0.0484305935810465	0.0603276321550707	0.282947667254739
TATDN2	chr3:10154330:G:T	LPS	NK	-0.0187832288966584	0.0560914645998121	0.471666331998995
TATDN2	chr3:10154330:G:T	LPS	CD8T	0.0194653979362375	0.0481628294072528	0.410092551976108
TATDN2	chr3:10154330:G:T	LPS	monocyte	0.0632182125935782	0.0759629955930314	0.26304602791261
TATDN2	chr3:10154330:G:T	LPS	B	0.0247622862337332	0.0558322511145703	0.391218074457068
TATDN2	chr3:10154330:G:T	LPS	CD4T	0.0801346043913499	0.0794590532017806	0.215734920965035
TATDN2	chr3:10154330:G:T	Tcruzi	NK	-0.00596774185544253	0.0524919794896287	0.544663131112142
TATDN2	chr3:10154330:G:T	Tcruzi	CD8T	0.019949869928701	0.0509222817922627	0.414792554119188
TATDN2	chr3:10154330:G:T	Tcruzi	monocyte	0.0597408619111413	0.0722466592694481	0.26998861848497
TATDN2	chr3:10154330:G:T	Tcruzi	B	0.0429051475550774	0.0594878437098255	0.30385317705532
TATDN2	chr3:10154330:G:T	Tcruzi	CD4T	0.0640720755896699	0.0697512825318367	0.247851554947922
TATDN2	chr3:10185018:C:A	NI	NK	0.0123489141742014	0.0482290604026308	0.568044018651476
TATDN2	chr3:10185018:C:A	NI	CD8T	-0.00488200030140343	0.0494076231195892	0.610386062617194
TATDN2	chr3:10185018:C:A	NI	monocyte	-0.0225877861024907	0.0651391596080831	0.50346717558735
TATDN2	chr3:10185018:C:A	NI	B	-0.0138475931012431	0.0521765567011109	0.557910512540733
TATDN2	chr3:10185018:C:A	NI	CD4T	-0.0165854360277596	0.0624997077154615	0.550826565691343
TATDN2	chr3:10185018:C:A	IAV	NK	0.0191540131945267	0.0511007312144022	0.526782807063815
TATDN2	chr3:10185018:C:A	IAV	CD8T	0.000250013240442781	0.0388847520256982	0.641935650212716
TATDN2	chr3:10185018:C:A	IAV	monocyte	-0.00765318454913436	0.0499953681919322	0.588827588804728
TATDN2	chr3:10185018:C:A	IAV	B	-0.00698566466094608	0.0442839568003378	0.589614292035769
TATDN2	chr3:10185018:C:A	IAV	CD4T	0.00208811464133105	0.0519647032647795	0.639385830735317
TATDN2	chr3:10185018:C:A	LPS	NK	0.0234400845751839	0.0578445527334435	0.509434291713766
TATDN2	chr3:10185018:C:A	LPS	CD8T	0.000106615162566959	0.0433224341945305	0.635297959726632
TATDN2	chr3:10185018:C:A	LPS	monocyte	-0.00997657049502161	0.0605372819039413	0.572953814684276
TATDN2	chr3:10185018:C:A	LPS	B	-0.0109460149100877	0.050957661937598	0.568953680208211
TATDN2	chr3:10185018:C:A	LPS	CD4T	-0.00800367029417007	0.0561119072243023	0.591241022944651
TATDN2	chr3:10185018:C:A	Tcruzi	NK	0.0149060464425871	0.0515500661542985	0.55613442639108
TATDN2	chr3:10185018:C:A	Tcruzi	CD8T	-0.00736564561273109	0.0481390773865327	0.593207559315289
TATDN2	chr3:10185018:C:A	Tcruzi	monocyte	-0.0224537191125654	0.0632500696499022	0.521310760134548
TATDN2	chr3:10185018:C:A	Tcruzi	B	-0.0126095667053085	0.0493473767578921	0.558226019069236
TATDN2	chr3:10185018:C:A	Tcruzi	CD4T	-0.020773095006469	0.0615574078671149	0.535062300168316
TATDN2	chr3:10209656:C:G	NI	NK	-0.00735911841321283	0.054968919326598	0.597354226703753
TATDN2	chr3:10209656:C:G	NI	CD8T	0.00551201675906605	0.0608631299804854	0.607887123735303
TATDN2	chr3:10209656:C:G	NI	monocyte	-0.0342274554066396	0.084832231224199	0.475170508851824
TATDN2	chr3:10209656:C:G	NI	B	0.0162643473612722	0.0642529112016565	0.55840884222099
TATDN2	chr3:10209656:C:G	NI	CD4T	0.0168670106411852	0.0773898488183328	0.560219849924725
TATDN2	chr3:10209656:C:G	IAV	NK	-0.00375805854888486	0.050140061201598	0.613234216133188
TATDN2	chr3:10209656:C:G	IAV	CD8T	-0.00730630350906457	0.0482535252472436	0.593515495865089
TATDN2	chr3:10209656:C:G	IAV	monocyte	-0.0234281000192431	0.0664995228520001	0.520071932214227
TATDN2	chr3:10209656:C:G	IAV	B	0.00658818950384992	0.0522009836670508	0.596393012639076
TATDN2	chr3:10209656:C:G	IAV	CD4T	0.00805758301243204	0.0634677803712601	0.596740542053508
TATDN2	chr3:10209656:C:G	LPS	NK	-0.00493995504908896	0.0544934109160324	0.604658037901488
TATDN2	chr3:10209656:C:G	LPS	CD8T	-0.00128751129056612	0.0525638449385284	0.625007623869162
TATDN2	chr3:10209656:C:G	LPS	monocyte	-0.0264715672323207	0.0787706408811263	0.512746402444237
TATDN2	chr3:10209656:C:G	LPS	B	0.0137196104389723	0.0625616007789285	0.565010079204806
TATDN2	chr3:10209656:C:G	LPS	CD4T	0.00570294342051475	0.0690829335311961	0.60472997682329
TATDN2	chr3:10209656:C:G	Tcruzi	NK	-0.00241029914098402	0.0554668261114709	0.620568132337712
TATDN2	chr3:10209656:C:G	Tcruzi	CD8T	0.00379248700604569	0.0581899163394482	0.613256257208217
TATDN2	chr3:10209656:C:G	Tcruzi	monocyte	-0.0309913914233412	0.0804727041007646	0.503661777287466
TATDN2	chr3:10209656:C:G	Tcruzi	B	0.0112524974938866	0.0586873043364455	0.575799232340869
TATDN2	chr3:10209656:C:G	Tcruzi	CD4T	0.00729247007950543	0.0696741793493736	0.601001530439483
TATDN2	chr3:10239768:G:A	NI	NK	0.0302885616938634	0.0742712723435272	0.308149626149691
TATDN2	chr3:10239768:G:A	NI	CD8T	0.161693295786413	0.0754373887800821	0.0122108995108304
TATDN2	chr3:10239768:G:A	NI	monocyte	0.147793525735269	0.0944540395609453	0.0464150457063007
TATDN2	chr3:10239768:G:A	NI	B	0.171528124730665	0.0858744580978647	0.012567227023355
TATDN2	chr3:10239768:G:A	NI	CD4T	0.223737804466348	0.0896216690422941	0.00508846184480203
TATDN2	chr3:10239768:G:A	IAV	NK	0.0597274097274854	0.0664293367180634	0.170690328284951
TATDN2	chr3:10239768:G:A	IAV	CD8T	0.0727689364396541	0.0617702107307238	0.108418111896825
TATDN2	chr3:10239768:G:A	IAV	monocyte	0.0375614124924513	0.0779942632253095	0.293070033789798
TATDN2	chr3:10239768:G:A	IAV	B	0.0917018021329877	0.0689910802425134	0.083049349851099
TATDN2	chr3:10239768:G:A	IAV	CD4T	0.208947176965885	0.0857588778397175	0.00419298694579429
TATDN2	chr3:10239768:G:A	LPS	NK	0.0498598081959567	0.0712451937345639	0.222426246199058
TATDN2	chr3:10239768:G:A	LPS	CD8T	0.133727519083415	0.0689665572414369	0.0189137439258264
TATDN2	chr3:10239768:G:A	LPS	monocyte	0.0756389319029746	0.0876200806721161	0.18551710999683
TATDN2	chr3:10239768:G:A	LPS	B	0.128746818954696	0.076579307219147	0.0398821172981989
TATDN2	chr3:10239768:G:A	LPS	CD4T	0.190469123660145	0.080600502641283	0.00836462288598509
TATDN2	chr3:10239768:G:A	Tcruzi	NK	0.0856811595323576	0.0724284699113428	0.107653893025026
TATDN2	chr3:10239768:G:A	Tcruzi	CD8T	0.174062319588397	0.0770446100862068	0.00685152102293379
TATDN2	chr3:10239768:G:A	Tcruzi	monocyte	0.122127812953369	0.0884011322380871	0.0735174269908117
TATDN2	chr3:10239768:G:A	Tcruzi	B	0.159859888626802	0.0813003269910834	0.0138377128032847
TATDN2	chr3:10239768:G:A	Tcruzi	CD4T	0.210171672326286	0.0833129757246072	0.00493970187341853
TATDN2	chr3:10266841:G:A	NI	NK	0.0545960790833329	0.0525154517752918	0.144682812259726
TATDN2	chr3:10266841:G:A	NI	CD8T	0.167357721987876	0.0479228188135378	0.00038258487641719
TATDN2	chr3:10266841:G:A	NI	monocyte	0.188014790735538	0.0573152987937628	0.000510244260463582
TATDN2	chr3:10266841:G:A	NI	B	0.133778924980471	0.0509788565827178	0.00427925542585122
TATDN2	chr3:10266841:G:A	NI	CD4T	0.236474362234211	0.0559556197117969	2.88000955664739e-06
TATDN2	chr3:10266841:G:A	IAV	NK	0.119214939566889	0.0481681160574086	0.00475150590031106
TATDN2	chr3:10266841:G:A	IAV	CD8T	0.128521026341752	0.046204274663244	0.00189329130300002
TATDN2	chr3:10266841:G:A	IAV	monocyte	0.16691376800532	0.0531633712124451	0.000511960619784127
TATDN2	chr3:10266841:G:A	IAV	B	0.103838182345187	0.0484272302560982	0.0165480495943268
TATDN2	chr3:10266841:G:A	IAV	CD4T	0.195315806637935	0.0493481369928632	2.77704771226868e-05
TATDN2	chr3:10266841:G:A	LPS	NK	0.0846482806323693	0.0497380803990077	0.0469377482864168
TATDN2	chr3:10266841:G:A	LPS	CD8T	0.164645040545506	0.0474670965903603	0.000129566114381668
TATDN2	chr3:10266841:G:A	LPS	monocyte	0.173175447711016	0.0581989194969621	0.00142805332989066
TATDN2	chr3:10266841:G:A	LPS	B	0.116967432112046	0.0508575665554381	0.0124762804454191
TATDN2	chr3:10266841:G:A	LPS	CD4T	0.207285938713569	0.0504530637286261	1.92919315375747e-05
TATDN2	chr3:10266841:G:A	Tcruzi	NK	0.0927749294561232	0.0508618628302261	0.0353921583362718
TATDN2	chr3:10266841:G:A	Tcruzi	CD8T	0.186488864475273	0.0488315080326667	2.4793919232907e-05
TATDN2	chr3:10266841:G:A	Tcruzi	monocyte	0.210393439706004	0.0602276216722397	8.03478752285447e-05
TATDN2	chr3:10266841:G:A	Tcruzi	B	0.139506488257813	0.0503328742764608	0.00219884806954798
TATDN2	chr3:10266841:G:A	Tcruzi	CD4T	0.170638735093075	0.0498647185159778	0.000809291486297653
TATDN2	chr3:10277095:T:C	NI	NK	-0.0635662908295649	0.0702324543704725	0.245152311583815
TATDN2	chr3:10277095:T:C	NI	CD8T	-0.0817980001603623	0.0811708269913976	0.220005007482926
TATDN2	chr3:10277095:T:C	NI	monocyte	-0.0361312222007327	0.0722595610632117	0.377068438453339
TATDN2	chr3:10277095:T:C	NI	B	-0.00248725159342706	0.0600208465636427	0.531823502990943
TATDN2	chr3:10277095:T:C	NI	CD4T	-0.0859733469386891	0.0885501661684156	0.230212162269865
TATDN2	chr3:10277095:T:C	IAV	NK	-0.0448944017220795	0.05724397827032	0.287757817371806
TATDN2	chr3:10277095:T:C	IAV	CD8T	-0.0511338618927055	0.0577238463860657	0.252303914494521
TATDN2	chr3:10277095:T:C	IAV	monocyte	-0.0267696880358062	0.0605666406662894	0.411655903218982
TATDN2	chr3:10277095:T:C	IAV	B	-0.0180169800690651	0.0517612631794688	0.437866654124438
TATDN2	chr3:10277095:T:C	IAV	CD4T	-0.0579704055984038	0.0680431724806494	0.273092885784937
TATDN2	chr3:10277095:T:C	LPS	NK	-0.0474453495216337	0.0606346171406858	0.287258521833119
TATDN2	chr3:10277095:T:C	LPS	CD8T	-0.0522907813391693	0.0596584533273614	0.260169343478425
TATDN2	chr3:10277095:T:C	LPS	monocyte	-0.0156533269956972	0.0695135168022838	0.474499911003727
TATDN2	chr3:10277095:T:C	LPS	B	-0.0199516095999419	0.0580288946075242	0.437178869244579
TATDN2	chr3:10277095:T:C	LPS	CD4T	-0.0590576189799676	0.0718709612729822	0.281642680280923
TATDN2	chr3:10277095:T:C	Tcruzi	NK	-0.0619437921524392	0.0698679939998303	0.251875271983744
TATDN2	chr3:10277095:T:C	Tcruzi	CD8T	-0.0701430127025964	0.0717078666105669	0.231480115531578
TATDN2	chr3:10277095:T:C	Tcruzi	monocyte	-0.0218720063563733	0.0676195283017099	0.446288696825659
TATDN2	chr3:10277095:T:C	Tcruzi	B	-0.00375634901986537	0.0567300123057997	0.523086233258913
TATDN2	chr3:10277095:T:C	Tcruzi	CD4T	-0.0749963746188266	0.0794327216603678	0.245518116902953
TATDN2	chr3:10294102:A:G	NI	NK	0.100987921896719	0.057962059499362	0.0385916179463067
TATDN2	chr3:10294102:A:G	NI	CD8T	0.133454446462117	0.061011606376134	0.0132127606593445
TATDN2	chr3:10294102:A:G	NI	monocyte	0.0534990647019476	0.0735056677518735	0.225959701678498
TATDN2	chr3:10294102:A:G	NI	B	0.147142049211766	0.072022405352401	0.0121213389754368
TATDN2	chr3:10294102:A:G	NI	CD4T	0.128640338936719	0.0668189687870242	0.027059697953395
TATDN2	chr3:10294102:A:G	IAV	NK	0.11631901934948	0.0598143673699384	0.0179104021562543
TATDN2	chr3:10294102:A:G	IAV	CD8T	0.111239989288705	0.0569325644380661	0.0164506277126287
TATDN2	chr3:10294102:A:G	IAV	monocyte	0.114823322639402	0.0710608509376409	0.0381261959107148
TATDN2	chr3:10294102:A:G	IAV	B	0.0823031617396146	0.0580814499417204	0.0734477022515223
TATDN2	chr3:10294102:A:G	IAV	CD4T	0.0924555901528148	0.0596261609104472	0.063101363623423
TATDN2	chr3:10294102:A:G	LPS	NK	0.114464905696859	0.0596373035654241	0.0232664598491777
TATDN2	chr3:10294102:A:G	LPS	CD8T	0.109764885403716	0.0551724129578481	0.0218460776977931
TATDN2	chr3:10294102:A:G	LPS	monocyte	0.0799687342896792	0.0713730624845336	0.129571715981409
TATDN2	chr3:10294102:A:G	LPS	B	0.11234700003386	0.0627349463775773	0.0332501573477688
TATDN2	chr3:10294102:A:G	LPS	CD4T	0.095901445141845	0.0626635945954588	0.0670490768120693
TATDN2	chr3:10294102:A:G	Tcruzi	NK	0.130209619395809	0.0653169143969407	0.0158195514368858
TATDN2	chr3:10294102:A:G	Tcruzi	CD8T	0.142980722170321	0.0629534060191393	0.00874140791808613
TATDN2	chr3:10294102:A:G	Tcruzi	monocyte	0.0725190481256494	0.0703023693987299	0.149034500412729
TATDN2	chr3:10294102:A:G	Tcruzi	B	0.1173672591793	0.0628302936336364	0.024958992889453
TATDN2	chr3:10294102:A:G	Tcruzi	CD4T	0.111278702033068	0.0624384746096646	0.0400189980162355
TATDN2	chr3:10294693:C:T	NI	NK	-0.0667139550600169	0.0891488126359249	0.293800552811759
TATDN2	chr3:10294693:C:T	NI	CD8T	-0.0890151875880049	0.104182393019737	0.26148096925361
TATDN2	chr3:10294693:C:T	NI	monocyte	-0.0632827705835418	0.107231439215151	0.341771003136349
TATDN2	chr3:10294693:C:T	NI	B	-0.070484597794325	0.0968674838273139	0.302265239838571
TATDN2	chr3:10294693:C:T	NI	CD4T	-0.0948188360455097	0.11666264855397	0.275249365369788
TATDN2	chr3:10294693:C:T	IAV	NK	-0.0780139644769228	0.0956952712714147	0.261228990571957
TATDN2	chr3:10294693:C:T	IAV	CD8T	-0.0534990570738923	0.0743479082386553	0.30271109127548
TATDN2	chr3:10294693:C:T	IAV	monocyte	-0.0425495823779906	0.086944346704095	0.387613099994135
TATDN2	chr3:10294693:C:T	IAV	B	-0.0575714288961206	0.0832707804080062	0.313433084667419
TATDN2	chr3:10294693:C:T	IAV	CD4T	-0.0984342436216429	0.112575448098409	0.252854864432082
TATDN2	chr3:10294693:C:T	LPS	NK	-0.0650708582676046	0.08807038944153	0.295020456410524
TATDN2	chr3:10294693:C:T	LPS	CD8T	-0.0790184690574056	0.0932910969775867	0.257559013441835
TATDN2	chr3:10294693:C:T	LPS	monocyte	-0.0722793943566529	0.112853452112096	0.327405873719782
TATDN2	chr3:10294693:C:T	LPS	B	-0.0748499059379143	0.099614533600563	0.289823011946163
TATDN2	chr3:10294693:C:T	LPS	CD4T	-0.0934480010043785	0.112081946643004	0.269440617719743
TATDN2	chr3:10294693:C:T	Tcruzi	NK	-0.0688071704100073	0.0917869357469388	0.29236376733557
TATDN2	chr3:10294693:C:T	Tcruzi	CD8T	-0.0908464055938014	0.104329288994055	0.25264054135518
TATDN2	chr3:10294693:C:T	Tcruzi	monocyte	-0.0632737497065301	0.105274714291645	0.347924602701941
TATDN2	chr3:10294693:C:T	Tcruzi	B	-0.0758190715216316	0.0985566496212232	0.282873027546217
TATDN2	chr3:10294693:C:T	Tcruzi	CD4T	-0.0879400979843597	0.10888541596315	0.280874751096347
TATDN2	chr3:10328802:G:C	NI	NK	0.0287065970461047	0.0341876596732446	0.271930311510099
TATDN2	chr3:10328802:G:C	NI	CD8T	0.0425865681502183	0.0391719578699326	0.211220638238581
TATDN2	chr3:10328802:G:C	NI	monocyte	0.00506355804982444	0.040412239563877	0.506598271904124
TATDN2	chr3:10328802:G:C	NI	B	0.0161370006325341	0.0348667041266041	0.387367155173255
TATDN2	chr3:10328802:G:C	NI	CD4T	0.0564780574637725	0.0485409364357338	0.191863701543739
TATDN2	chr3:10328802:G:C	IAV	NK	0.0269251952692029	0.0324300333590822	0.273383684366381
TATDN2	chr3:10328802:G:C	IAV	CD8T	0.0269344478655793	0.0302884989422178	0.255274701536471
TATDN2	chr3:10328802:G:C	IAV	monocyte	0.000365341657756606	0.0342114079388951	0.55842972921795
TATDN2	chr3:10328802:G:C	IAV	B	0.0309889952604287	0.0360417922920711	0.262586785309971
TATDN2	chr3:10328802:G:C	IAV	CD4T	0.0492899091165971	0.0427141209766674	0.195697503093046
TATDN2	chr3:10328802:G:C	LPS	NK	0.026580530919371	0.0337081376920238	0.284256453587565
TATDN2	chr3:10328802:G:C	LPS	CD8T	0.0358623254652397	0.0346542587484858	0.218487671602607
TATDN2	chr3:10328802:G:C	LPS	monocyte	-0.0147666870050582	0.0439010331365178	0.462057732674108
TATDN2	chr3:10328802:G:C	LPS	B	0.0276921539901699	0.0366835463028906	0.297246913859542
TATDN2	chr3:10328802:G:C	LPS	CD4T	0.0587994142883936	0.048512952902178	0.182561687954877
TATDN2	chr3:10328802:G:C	Tcruzi	NK	0.035562448671553	0.0377534094778156	0.23810258679415
TATDN2	chr3:10328802:G:C	Tcruzi	CD8T	0.0527078932044098	0.0437777321382936	0.178100673772914
TATDN2	chr3:10328802:G:C	Tcruzi	monocyte	-0.00110464531613416	0.0393908848091214	0.565930334084703
TATDN2	chr3:10328802:G:C	Tcruzi	B	0.0255465470161	0.0349206622904961	0.303596164358527
TATDN2	chr3:10328802:G:C	Tcruzi	CD4T	0.0575703862509656	0.0474092364471404	0.182472011324498
TATDN2	chr3:10351408:G:A	NI	NK	0.00256474988899983	0.0522975663027377	0.586383153374411
TATDN2	chr3:10351408:G:A	NI	CD8T	0.00123988314378193	0.0566197421359996	0.592487826040534
TATDN2	chr3:10351408:G:A	NI	monocyte	0.0909170408950942	0.110195001669598	0.270436837028013
TATDN2	chr3:10351408:G:A	NI	B	-0.0188110620877875	0.0632338666988915	0.519157692661275
TATDN2	chr3:10351408:G:A	NI	CD4T	0.00902318561343359	0.0681140513627527	0.552453340101986
TATDN2	chr3:10351408:G:A	IAV	NK	0.00269119210065451	0.0490759103852503	0.582950258408743
TATDN2	chr3:10351408:G:A	IAV	CD8T	-0.00581927969645569	0.0465268273215296	0.577827517850364
TATDN2	chr3:10351408:G:A	IAV	monocyte	0.0585853344116696	0.0800818417453323	0.340507246966643
TATDN2	chr3:10351408:G:A	IAV	B	-0.000114406264820564	0.0509994079256357	0.602631382267435
TATDN2	chr3:10351408:G:A	IAV	CD4T	0.0158239284048941	0.059935938847987	0.517171919438259
TATDN2	chr3:10351408:G:A	LPS	NK	-0.000698576262619704	0.052965710333431	0.599434122953523
TATDN2	chr3:10351408:G:A	LPS	CD8T	0.00436474021703822	0.0500729842625566	0.569353334168795
TATDN2	chr3:10351408:G:A	LPS	monocyte	0.0594577709747612	0.0874148221961516	0.353007558609401
TATDN2	chr3:10351408:G:A	LPS	B	-0.00726780369270578	0.0586556329279881	0.572217349220101
TATDN2	chr3:10351408:G:A	LPS	CD4T	0.0228088522534042	0.0669825726027915	0.48968860393349
TATDN2	chr3:10351408:G:A	Tcruzi	NK	2.28795415696604e-05	0.0542730029202637	0.598876059396936
TATDN2	chr3:10351408:G:A	Tcruzi	CD8T	-0.00305812429859098	0.0550094127626981	0.597717474933569
TATDN2	chr3:10351408:G:A	Tcruzi	monocyte	0.0713651326356852	0.0944623972738829	0.329688956435346
TATDN2	chr3:10351408:G:A	Tcruzi	B	-0.0185619891337464	0.060931885584005	0.515970826614436
TATDN2	chr3:10351408:G:A	Tcruzi	CD4T	0.0149243058076951	0.064664515542194	0.527588192903335
TATDN2	chr3:10376523:C:T	NI	NK	-0.0444576522308957	0.0804344849855827	0.328569705742065
TATDN2	chr3:10376523:C:T	NI	CD8T	-0.108987136336445	0.106043534888513	0.186419716728219
TATDN2	chr3:10376523:C:T	NI	monocyte	-0.0403553564882468	0.104022138232874	0.38502189971025
TATDN2	chr3:10376523:C:T	NI	B	-0.112105571879426	0.11513470993786	0.190545522597145
TATDN2	chr3:10376523:C:T	NI	CD4T	-0.167041235473892	0.146584440740751	0.153296595386845
TATDN2	chr3:10376523:C:T	IAV	NK	-0.0368063909204099	0.0750745186924803	0.34711533680084
TATDN2	chr3:10376523:C:T	IAV	CD8T	-0.0722006209434457	0.0809269847015338	0.217620699584399
TATDN2	chr3:10376523:C:T	IAV	monocyte	-0.0200950549087409	0.0866663139670744	0.445768778388009
TATDN2	chr3:10376523:C:T	IAV	B	-0.0808419383455778	0.0919340008344008	0.221072760944735
TATDN2	chr3:10376523:C:T	IAV	CD4T	-0.120336075235272	0.112773251029291	0.176545049194737
TATDN2	chr3:10376523:C:T	LPS	NK	-0.0337027152283337	0.0810284906784829	0.365669852013467
TATDN2	chr3:10376523:C:T	LPS	CD8T	-0.082495998234483	0.0879633574950309	0.20880925550888
TATDN2	chr3:10376523:C:T	LPS	monocyte	-0.0314365193237821	0.103805394507786	0.418590549181928
TATDN2	chr3:10376523:C:T	LPS	B	-0.105934326578282	0.111010425837082	0.196369822511862
TATDN2	chr3:10376523:C:T	LPS	CD4T	-0.147998658582615	0.132215115787693	0.1608719383696
TATDN2	chr3:10376523:C:T	Tcruzi	NK	-0.0479530355395198	0.083270576040636	0.320723041382837
TATDN2	chr3:10376523:C:T	Tcruzi	CD8T	-0.108572377393333	0.104095143694107	0.180586388341918
TATDN2	chr3:10376523:C:T	Tcruzi	monocyte	-0.0339163623313337	0.100304653755222	0.408758091737488
TATDN2	chr3:10376523:C:T	Tcruzi	B	-0.0973423973664122	0.103220680190667	0.201923506893397
TATDN2	chr3:10376523:C:T	Tcruzi	CD4T	-0.172592201958693	0.148779152324006	0.147731840550051
TATDN3	chr1:212694849:T:C	NI	NK	-0.0243700045747893	0.0454099318505759	0.46277159564698
TATDN3	chr1:212694849:T:C	NI	CD8T	-0.0256007313308819	0.0485697125453162	0.469017633347595
TATDN3	chr1:212694849:T:C	NI	monocyte	0.0161443466550168	0.053841945011889	0.527965555663029
TATDN3	chr1:212694849:T:C	NI	B	-0.00676073648286238	0.0425592858957118	0.589087844485867
TATDN3	chr1:212694849:T:C	NI	CD4T	-0.0197122562779211	0.053726660644966	0.513917393829566
TATDN3	chr1:212694849:T:C	IAV	NK	-0.0291509708620918	0.0482889972688721	0.433198388428887
TATDN3	chr1:212694849:T:C	IAV	CD8T	-0.0175491128538683	0.0369483350700708	0.484073905791558
TATDN3	chr1:212694849:T:C	IAV	monocyte	0.0117488005774634	0.0438129165934984	0.566931056019823
TATDN3	chr1:212694849:T:C	IAV	B	-0.00859971465843503	0.0378444511670636	0.569769663178006
TATDN3	chr1:212694849:T:C	IAV	CD4T	-0.0165506967883221	0.0455155428451151	0.523784892008847
TATDN3	chr1:212694849:T:C	LPS	NK	-0.0309251388515274	0.0512159542217598	0.429143211752406
TATDN3	chr1:212694849:T:C	LPS	CD8T	-0.0247731354646338	0.0445190502049914	0.451223853544775
TATDN3	chr1:212694849:T:C	LPS	monocyte	0.00876981962705689	0.0513192577227837	0.583688709577388
TATDN3	chr1:212694849:T:C	LPS	B	-0.00643100753154679	0.0423152911841674	0.585454474174531
TATDN3	chr1:212694849:T:C	LPS	CD4T	-0.0171610817086146	0.0495793786757336	0.523771897537135
TATDN3	chr1:212694849:T:C	Tcruzi	NK	-0.0219832397699643	0.0447263103771217	0.47691503997074
TATDN3	chr1:212694849:T:C	Tcruzi	CD8T	-0.027094055802427	0.0485172461546977	0.455381519241809
TATDN3	chr1:212694849:T:C	Tcruzi	monocyte	0.0101300970073781	0.0495004289705554	0.581129377184404
TATDN3	chr1:212694849:T:C	Tcruzi	B	-0.00959225160460017	0.0410640690730838	0.566074248186787
TATDN3	chr1:212694849:T:C	Tcruzi	CD4T	-0.0209188602223609	0.0511903064681263	0.508188034363758
TATDN3	chr1:212730021:C:T	NI	NK	-0.00623713833959051	0.0693977942608769	0.565786628455602
TATDN3	chr1:212730021:C:T	NI	CD8T	-0.00836129078554992	0.076475621520821	0.559486906023067
TATDN3	chr1:212730021:C:T	NI	monocyte	-0.0706786520139403	0.112711120988668	0.358501626051911
TATDN3	chr1:212730021:C:T	NI	B	-0.0587087732063	0.0997324674762887	0.390349272690714
TATDN3	chr1:212730021:C:T	NI	CD4T	-0.00884574941761056	0.0928951265508238	0.557139320726969
TATDN3	chr1:212730021:C:T	IAV	NK	-0.00752694872815396	0.0649377873559893	0.556609187197044
TATDN3	chr1:212730021:C:T	IAV	CD8T	-0.00584311438013001	0.0604867410673172	0.562779254319866
TATDN3	chr1:212730021:C:T	IAV	monocyte	-0.0838524960770048	0.134156098353078	0.335615057383099
TATDN3	chr1:212730021:C:T	IAV	B	-0.0418937222420576	0.0792577109554959	0.414487658877293
TATDN3	chr1:212730021:C:T	IAV	CD4T	-0.0202296352720418	0.0806808747375763	0.516344611953976
TATDN3	chr1:212730021:C:T	LPS	NK	-0.0131627037379465	0.0702247138961989	0.533635580592287
TATDN3	chr1:212730021:C:T	LPS	CD8T	0.00422059000399302	0.0704227632362692	0.601315316758199
TATDN3	chr1:212730021:C:T	LPS	monocyte	-0.0397961157091429	0.0951930717806059	0.442428696878488
TATDN3	chr1:212730021:C:T	LPS	B	-0.0566240838473792	0.0969548391753631	0.390213019814823
TATDN3	chr1:212730021:C:T	LPS	CD4T	-0.0185556684400945	0.0876356122528123	0.52549648487373
TATDN3	chr1:212730021:C:T	Tcruzi	NK	-0.00328247739489423	0.0722071958357444	0.576337477889468
TATDN3	chr1:212730021:C:T	Tcruzi	CD8T	-0.00487539397467722	0.073807321307931	0.570342859707855
TATDN3	chr1:212730021:C:T	Tcruzi	monocyte	-0.0466254729862021	0.0945137880269482	0.424883218638285
TATDN3	chr1:212730021:C:T	Tcruzi	B	-0.0617926419832014	0.101088706747659	0.376555677300292
TATDN3	chr1:212730021:C:T	Tcruzi	CD4T	-0.00406992366942199	0.0883953376788181	0.574828079271043
TATDN3	chr1:212786143:G:C	NI	NK	-0.0161250646582081	0.0578060263676409	0.537865425683963
TATDN3	chr1:212786143:G:C	NI	CD8T	-0.0150871541149561	0.0635557805636721	0.552368129740883
TATDN3	chr1:212786143:G:C	NI	monocyte	0.03515813787143	0.0822864828530956	0.461075933488937
TATDN3	chr1:212786143:G:C	NI	B	0.0108957539777583	0.0622607520145884	0.576112749027949
TATDN3	chr1:212786143:G:C	NI	CD4T	-0.0105635362116968	0.0756306580529385	0.574807730309462
TATDN3	chr1:212786143:G:C	IAV	NK	-0.0301396257471145	0.0669599174216004	0.473493445576555
TATDN3	chr1:212786143:G:C	IAV	CD8T	-0.0183840412009524	0.0533867073642002	0.516426287000684
TATDN3	chr1:212786143:G:C	IAV	monocyte	0.0263510988646697	0.0668943077721276	0.496648934839171
TATDN3	chr1:212786143:G:C	IAV	B	0.00576338411085868	0.0529454046219455	0.594834527619302
TATDN3	chr1:212786143:G:C	IAV	CD4T	-0.0087728284168225	0.0641510287216757	0.583343350453824
TATDN3	chr1:212786143:G:C	LPS	NK	-0.0253750859709944	0.0648861560247443	0.494386349816096
TATDN3	chr1:212786143:G:C	LPS	CD8T	-0.0183625214823216	0.0583015444934755	0.522424131424074
TATDN3	chr1:212786143:G:C	LPS	monocyte	0.0215300626630119	0.0751568063070604	0.520611593746012
TATDN3	chr1:212786143:G:C	LPS	B	0.0045179170859308	0.0600676390266281	0.600722981922155
TATDN3	chr1:212786143:G:C	LPS	CD4T	-0.0120176232455926	0.071249880189495	0.569168273152447
TATDN3	chr1:212786143:G:C	Tcruzi	NK	-0.0153437138676156	0.0591061010383574	0.542625356572686
TATDN3	chr1:212786143:G:C	Tcruzi	CD8T	-0.0119737868926023	0.0601294864028421	0.562053774799925
TATDN3	chr1:212786143:G:C	Tcruzi	monocyte	0.0315334168015336	0.0780488543520876	0.488619825172953
TATDN3	chr1:212786143:G:C	Tcruzi	B	0.00825134430026537	0.0582446361532007	0.583548185632325
TATDN3	chr1:212786143:G:C	Tcruzi	CD4T	-0.00891288677416597	0.0709607874919634	0.585161029367928
TATDN3	chr1:212791942:C:G	NI	NK	-0.118143692288696	0.08536022847464	0.0811879787594956
TATDN3	chr1:212791942:C:G	NI	CD8T	-0.22569450349808	0.0880355902376651	0.00460998941471102
TATDN3	chr1:212791942:C:G	NI	monocyte	-0.391985414116452	0.102246529542802	2.48761181796953e-05
TATDN3	chr1:212791942:C:G	NI	B	-0.162391759109291	0.0920953421842091	0.0363794601512493
TATDN3	chr1:212791942:C:G	NI	CD4T	-0.317313261070436	0.102835744989592	0.000674890692599628
TATDN3	chr1:212791942:C:G	IAV	NK	-0.104289806975228	0.0821603327142934	0.0993270267849211
TATDN3	chr1:212791942:C:G	IAV	CD8T	-0.0895373096553525	0.0807042238182849	0.126745534040381
TATDN3	chr1:212791942:C:G	IAV	monocyte	-0.37795892006929	0.101055595372541	5.35504533583087e-06
TATDN3	chr1:212791942:C:G	IAV	B	-0.153646154914505	0.0851290931126452	0.0315097866224091
TATDN3	chr1:212791942:C:G	IAV	CD4T	-0.292986459221106	0.0933104545447697	0.000397355437889768
TATDN3	chr1:212791942:C:G	LPS	NK	-0.133502938032013	0.0853066603258584	0.0574778564880872
TATDN3	chr1:212791942:C:G	LPS	CD8T	-0.159202550792659	0.0804867470016355	0.0251053587740013
TATDN3	chr1:212791942:C:G	LPS	monocyte	-0.333821329808735	0.103307505257314	0.00054079809894747
TATDN3	chr1:212791942:C:G	LPS	B	-0.12527163024474	0.0915655263232601	0.0850609471904431
TATDN3	chr1:212791942:C:G	LPS	CD4T	-0.269164447422432	0.0948600891113944	0.00245445847380088
TATDN3	chr1:212791942:C:G	Tcruzi	NK	-0.144872148121657	0.0888891236603368	0.0489333151389052
TATDN3	chr1:212791942:C:G	Tcruzi	CD8T	-0.215453154927398	0.0849106585095808	0.00494013810117688
TATDN3	chr1:212791942:C:G	Tcruzi	monocyte	-0.404770992477708	0.105505636343083	1.16851196377832e-05
TATDN3	chr1:212791942:C:G	Tcruzi	B	-0.10339416773157	0.0898712860382335	0.122114682830855
TATDN3	chr1:212791942:C:G	Tcruzi	CD4T	-0.27354333531514	0.0950506134939817	0.00198961966929023
TATDN3	chr1:212804185:A:G	NI	NK	0.0706461968219047	0.0835294154541924	0.28210446835248
TATDN3	chr1:212804185:A:G	NI	CD8T	0.0325412263108711	0.0606373194067827	0.402753606923727
TATDN3	chr1:212804185:A:G	NI	monocyte	0.0560715640556515	0.0798646912269304	0.324725340863647
TATDN3	chr1:212804185:A:G	NI	B	0.0194552316579133	0.0600406646727817	0.479932003282534
TATDN3	chr1:212804185:A:G	NI	CD4T	0.0139123514133728	0.0677041905957311	0.509005980269277
TATDN3	chr1:212804185:A:G	IAV	NK	0.0509549822153117	0.0659991232475277	0.314062710224066
TATDN3	chr1:212804185:A:G	IAV	CD8T	0.0273239216117949	0.0504717435765405	0.396185270349259
TATDN3	chr1:212804185:A:G	IAV	monocyte	0.0169440507348851	0.0564159116908239	0.482574237373239
TATDN3	chr1:212804185:A:G	IAV	B	0.00900827461982977	0.0520949269747051	0.52586502636996
TATDN3	chr1:212804185:A:G	IAV	CD4T	0.0121461580932738	0.0586791771307995	0.513035015290901
TATDN3	chr1:212804185:A:G	LPS	NK	0.044967868962858	0.0639132447825782	0.338313029707813
TATDN3	chr1:212804185:A:G	LPS	CD8T	0.0341660977892521	0.0569556546474572	0.376379442676815
TATDN3	chr1:212804185:A:G	LPS	monocyte	-0.0134026254001076	0.0753996360914094	0.545584347549874
TATDN3	chr1:212804185:A:G	LPS	B	-0.00210787874190337	0.0593407688464898	0.585782630514671
TATDN3	chr1:212804185:A:G	LPS	CD4T	-0.00588958166863727	0.0670932787300915	0.584205480543798
TATDN3	chr1:212804185:A:G	Tcruzi	NK	0.0681313770298995	0.0818270694959638	0.288024666699109
TATDN3	chr1:212804185:A:G	Tcruzi	CD8T	0.0380955154143155	0.0612767045510855	0.373726525114857
TATDN3	chr1:212804185:A:G	Tcruzi	monocyte	0.0405973989108982	0.0715212005200604	0.391828421489926
TATDN3	chr1:212804185:A:G	Tcruzi	B	0.000581818550339133	0.0562793157894327	0.573168569818775
TATDN3	chr1:212804185:A:G	Tcruzi	CD4T	0.0049911840747235	0.0643931120646702	0.550949433260673
TATDN3	chr1:212866280:C:T	NI	NK	-0.315037107884213	0.161278475418764	0.0218550319178906
TATDN3	chr1:212866280:C:T	NI	CD8T	-0.486577968535401	0.161199222572618	0.00061676286079726
TATDN3	chr1:212866280:C:T	NI	monocyte	-0.61667960256388	0.198010427319087	0.000142904917740605
TATDN3	chr1:212866280:C:T	NI	B	-0.397030875193997	0.162804756417011	0.00678107531941175
TATDN3	chr1:212866280:C:T	NI	CD4T	-0.498575175994388	0.176954897429757	0.0022090983284242
TATDN3	chr1:212866280:C:T	IAV	NK	-0.288060542034522	0.160482201731747	0.0282774467084129
TATDN3	chr1:212866280:C:T	IAV	CD8T	-0.291351717910561	0.153656952715737	0.0196841337132326
TATDN3	chr1:212866280:C:T	IAV	monocyte	-0.502322667848781	0.161611419786405	0.000345590881582369
TATDN3	chr1:212866280:C:T	IAV	B	-0.36795686821275	0.154197643685013	0.00591680576764098
TATDN3	chr1:212866280:C:T	IAV	CD4T	-0.415714682895139	0.155563024007029	0.00432705576036496
TATDN3	chr1:212866280:C:T	LPS	NK	-0.346041052559417	0.156417601485896	0.0113783707877992
TATDN3	chr1:212866280:C:T	LPS	CD8T	-0.369034089488486	0.146389860745112	0.00490332622993184
TATDN3	chr1:212866280:C:T	LPS	monocyte	-0.560526054017728	0.189364520081178	0.000541879053662653
TATDN3	chr1:212866280:C:T	LPS	B	-0.410769380741838	0.161497850299605	0.00475348791341712
TATDN3	chr1:212866280:C:T	LPS	CD4T	-0.427728460034012	0.164324168826799	0.00620439364308623
TATDN3	chr1:212866280:C:T	Tcruzi	NK	-0.344313911260901	0.161806919149885	0.0148622119128525
TATDN3	chr1:212866280:C:T	Tcruzi	CD8T	-0.432272005077359	0.150579581917037	0.00166902215141085
TATDN3	chr1:212866280:C:T	Tcruzi	monocyte	-0.584068178204425	0.18900544959244	0.000229838437863505
TATDN3	chr1:212866280:C:T	Tcruzi	B	-0.372037044480633	0.159681819966539	0.00913260606144806
TATDN3	chr1:212866280:C:T	Tcruzi	CD4T	-0.436362791824672	0.165233010808853	0.00538015932739588
TATDN3	chr1:212890754:G:C	NI	NK	-0.0490174317938069	0.0449532643067802	0.134229323626502
TATDN3	chr1:212890754:G:C	NI	CD8T	-0.0426335557388183	0.0456281944048602	0.174213950532528
TATDN3	chr1:212890754:G:C	NI	monocyte	-0.171708182074605	0.0656247868407413	0.00544782451131709
TATDN3	chr1:212890754:G:C	NI	B	-0.0677808359942099	0.049268707913182	0.081320156651791
TATDN3	chr1:212890754:G:C	NI	CD4T	-0.0236972153025276	0.0526158011754716	0.322786073126072
TATDN3	chr1:212890754:G:C	IAV	NK	-0.0615802540529674	0.0449772798715133	0.0765374223287783
TATDN3	chr1:212890754:G:C	IAV	CD8T	-0.0112506737039401	0.0406005847657499	0.370318448853584
TATDN3	chr1:212890754:G:C	IAV	monocyte	-0.1079502051193	0.0499041099998915	0.0180090227995824
TATDN3	chr1:212890754:G:C	IAV	B	-0.0706219149086447	0.0468966625557966	0.0580533248881964
TATDN3	chr1:212890754:G:C	IAV	CD4T	-0.0448716331099787	0.0465513106572743	0.167533258159313
TATDN3	chr1:212890754:G:C	LPS	NK	-0.0555218642635395	0.0455072769203893	0.106565774422859
TATDN3	chr1:212890754:G:C	LPS	CD8T	-0.0202550033059681	0.0421451112303799	0.303313749120487
TATDN3	chr1:212890754:G:C	LPS	monocyte	-0.104130541623906	0.0561527547504455	0.034670830118905
TATDN3	chr1:212890754:G:C	LPS	B	-0.0672450856787324	0.0486863888273149	0.0810073363869074
TATDN3	chr1:212890754:G:C	LPS	CD4T	-0.0235030250420645	0.0499899089979433	0.313950113945485
TATDN3	chr1:212890754:G:C	Tcruzi	NK	-0.0484135090429972	0.0464001212719554	0.144788039386668
TATDN3	chr1:212890754:G:C	Tcruzi	CD8T	-0.0274522278618317	0.0437879782505747	0.260899797658573
TATDN3	chr1:212890754:G:C	Tcruzi	monocyte	-0.143993185388147	0.0600071110374898	0.0128931844336264
TATDN3	chr1:212890754:G:C	Tcruzi	B	-0.0559300411042207	0.0463190479398107	0.11155267818938
TATDN3	chr1:212890754:G:C	Tcruzi	CD4T	-0.0219364164688516	0.0499033943216802	0.325975109627991
TATDN3	chr1:212894141:A:G	NI	NK	0.00193898352118465	0.0384912582768509	0.659928087280403
TATDN3	chr1:212894141:A:G	NI	CD8T	0.00480941929796076	0.0435792807345086	0.643700970389156
TATDN3	chr1:212894141:A:G	NI	monocyte	-0.000955361940234845	0.052224281302091	0.641253412111067
TATDN3	chr1:212894141:A:G	NI	B	0.00964583031338951	0.0442475119137514	0.612617262433349
TATDN3	chr1:212894141:A:G	NI	CD4T	0.00192297095724484	0.0533267567992999	0.653390000286833
TATDN3	chr1:212894141:A:G	IAV	NK	0.00262006584003379	0.0357959004842553	0.653851521922179
TATDN3	chr1:212894141:A:G	IAV	CD8T	0.00144700119908523	0.032795231250221	0.66127930924463
TATDN3	chr1:212894141:A:G	IAV	monocyte	0.000438155294572945	0.0418917922134503	0.670886986081133
TATDN3	chr1:212894141:A:G	IAV	B	0.00143753122383907	0.0362012846065609	0.661598288595475
TATDN3	chr1:212894141:A:G	IAV	CD4T	-0.000496970230741459	0.0449313093411537	0.675588214872488
TATDN3	chr1:212894141:A:G	LPS	NK	-0.000500502372302076	0.0388697960656823	0.6692546849956
TATDN3	chr1:212894141:A:G	LPS	CD8T	0.00162325915508108	0.0375406878469596	0.655653778990453
TATDN3	chr1:212894141:A:G	LPS	monocyte	0.00341567422382891	0.0520511010676299	0.639875284480828
TATDN3	chr1:212894141:A:G	LPS	B	0.00474994455439814	0.0421055816717083	0.636316417732872
TATDN3	chr1:212894141:A:G	LPS	CD4T	0.00399461030549673	0.0497061034732456	0.646079669237876
TATDN3	chr1:212894141:A:G	Tcruzi	NK	0.00118071334973988	0.0397248470503103	0.663360732067702
TATDN3	chr1:212894141:A:G	Tcruzi	CD8T	0.00367569008653345	0.0417326741455535	0.647637287847931
TATDN3	chr1:212894141:A:G	Tcruzi	monocyte	-6.28934381595826e-05	0.0494069831665197	0.66743890245322
TATDN3	chr1:212894141:A:G	Tcruzi	B	0.00435280067060958	0.0401782123082061	0.641134170578925
TATDN3	chr1:212894141:A:G	Tcruzi	CD4T	0.00398539767531399	0.0500964219821382	0.650020342649149
TATDN3	chr1:212905543:T:C	NI	NK	0.00167552928011294	0.0362896956074149	0.667063762907675
TATDN3	chr1:212905543:T:C	NI	CD8T	-0.00293339900814796	0.0404700803060166	0.660849703732868
TATDN3	chr1:212905543:T:C	NI	monocyte	-0.00648151520470125	0.0492776580332385	0.609989961363759
TATDN3	chr1:212905543:T:C	NI	B	0.00266575380431652	0.0400343795861381	0.661626055897889
TATDN3	chr1:212905543:T:C	NI	CD4T	0.000245779479623045	0.0493303578330506	0.666606631957882
TATDN3	chr1:212905543:T:C	IAV	NK	0.00200991996954907	0.0337963308502038	0.662976018578509
TATDN3	chr1:212905543:T:C	IAV	CD8T	0.0021927677141755	0.0313534651226886	0.660452614425821
TATDN3	chr1:212905543:T:C	IAV	monocyte	-0.00346954076663	0.039288970043944	0.651845265628346
TATDN3	chr1:212905543:T:C	IAV	B	0.000187276023160932	0.0345828931129279	0.677024405587254
TATDN3	chr1:212905543:T:C	IAV	CD4T	0.0091227126019998	0.0440753860232265	0.621903585081625
TATDN3	chr1:212905543:T:C	LPS	NK	0.00231993129228737	0.0365804552258704	0.655225218421375
TATDN3	chr1:212905543:T:C	LPS	CD8T	-0.000840782620551383	0.0352005375298587	0.668296524700506
TATDN3	chr1:212905543:T:C	LPS	monocyte	-0.0012037024493301	0.0487203980240297	0.652040969136523
TATDN3	chr1:212905543:T:C	LPS	B	0.0020575380730842	0.0397442248297684	0.658294231059915
TATDN3	chr1:212905543:T:C	LPS	CD4T	0.00743790297357803	0.0471846593657788	0.628904974316096
TATDN3	chr1:212905543:T:C	Tcruzi	NK	8.752196726308e-05	0.0373733098010276	0.676070274323273
TATDN3	chr1:212905543:T:C	Tcruzi	CD8T	-0.00750499754527175	0.0410060540929342	0.626882621001052
TATDN3	chr1:212905543:T:C	Tcruzi	monocyte	-0.0119372626831296	0.04912129165689	0.598157752659702
TATDN3	chr1:212905543:T:C	Tcruzi	B	-0.00172771611852063	0.0379952118178975	0.663789918179308
TATDN3	chr1:212905543:T:C	Tcruzi	CD4T	0.00140905180271124	0.0460671346628066	0.667874553279658
TAX1BP1	chr7:27673139:C:T	NI	NK	-0.0729599723886656	0.0443559880763029	0.0444648997929891
TAX1BP1	chr7:27673139:C:T	NI	CD8T	-0.137277491377856	0.0497624169740059	0.00158858925572614
TAX1BP1	chr7:27673139:C:T	NI	monocyte	0.0296222593359725	0.049412642961447	0.275353531441488
TAX1BP1	chr7:27673139:C:T	NI	B	-0.0703056953128209	0.0473005379222432	0.0629503981127797
TAX1BP1	chr7:27673139:C:T	NI	CD4T	-0.153676909366505	0.0544621749508558	0.00184533004488396
TAX1BP1	chr7:27673139:C:T	IAV	NK	-0.0686812420592251	0.0418999243425075	0.0425377215723926
TAX1BP1	chr7:27673139:C:T	IAV	CD8T	-0.06581437100561	0.0390975370916543	0.0416145423154363
TAX1BP1	chr7:27673139:C:T	IAV	monocyte	0.067279787052622	0.0482042009282495	0.0717868263926575
TAX1BP1	chr7:27673139:C:T	IAV	B	-0.0630206163086932	0.043854229038543	0.0655323056856916
TAX1BP1	chr7:27673139:C:T	IAV	CD4T	-0.0977597063271401	0.0450595158353067	0.0148112961427309
TAX1BP1	chr7:27673139:C:T	LPS	NK	-0.0495469343896703	0.0441184513278104	0.124620350665654
TAX1BP1	chr7:27673139:C:T	LPS	CD8T	-0.0988067599722164	0.042474875866053	0.00715898393184888
TAX1BP1	chr7:27673139:C:T	LPS	monocyte	0.0553325825628487	0.052647381138444	0.143543801248321
TAX1BP1	chr7:27673139:C:T	LPS	B	-0.0640340623281057	0.0463743741346404	0.0783380840175224
TAX1BP1	chr7:27673139:C:T	LPS	CD4T	-0.112469290916301	0.0482051754321345	0.009860612069582
TAX1BP1	chr7:27673139:C:T	Tcruzi	NK	-0.0612811485038815	0.0460361926516203	0.0865925626768381
TAX1BP1	chr7:27673139:C:T	Tcruzi	CD8T	-0.125153628317236	0.0468431808355318	0.00228084376309279
TAX1BP1	chr7:27673139:C:T	Tcruzi	monocyte	0.0314898732131337	0.0505309117796098	0.265679445668735
TAX1BP1	chr7:27673139:C:T	Tcruzi	B	-0.0632977980165173	0.0449890588301281	0.0738715922530232
TAX1BP1	chr7:27673139:C:T	Tcruzi	CD4T	-0.15519735139041	0.0536134064947393	0.00131885820818145
TAX1BP1	chr7:27675191:G:A	NI	NK	0.0232515627323804	0.0461671690861604	0.367664047214689
TAX1BP1	chr7:27675191:G:A	NI	CD8T	0.0388530037323512	0.0504588775139325	0.280972547642685
TAX1BP1	chr7:27675191:G:A	NI	monocyte	-0.0540804755501051	0.0608103751303477	0.238381311470426
TAX1BP1	chr7:27675191:G:A	NI	B	0.042280506289587	0.0534016974406644	0.273037884282856
TAX1BP1	chr7:27675191:G:A	NI	CD4T	0.040409674240414	0.0576649626138003	0.301000680127577
TAX1BP1	chr7:27675191:G:A	IAV	NK	0.0149975841577377	0.0417216165509658	0.416419746386947
TAX1BP1	chr7:27675191:G:A	IAV	CD8T	0.0292271006407403	0.0424152591316366	0.302850169255843
TAX1BP1	chr7:27675191:G:A	IAV	monocyte	-0.0415430482950132	0.050203850547856	0.263512440060514
TAX1BP1	chr7:27675191:G:A	IAV	B	0.052134213524276	0.0554028121874522	0.220417894837561
TAX1BP1	chr7:27675191:G:A	IAV	CD4T	0.0303295668639081	0.0490965156533863	0.329783807942103
TAX1BP1	chr7:27675191:G:A	LPS	NK	0.00309454129519352	0.0456093744032819	0.509159869473129
TAX1BP1	chr7:27675191:G:A	LPS	CD8T	0.0285528044132219	0.0439453040895633	0.315914036686572
TAX1BP1	chr7:27675191:G:A	LPS	monocyte	-0.0842013156946286	0.0743123397766343	0.167099460465496
TAX1BP1	chr7:27675191:G:A	LPS	B	0.0490981477797857	0.0560445952319003	0.244477898925598
TAX1BP1	chr7:27675191:G:A	LPS	CD4T	0.0290800448131188	0.0522833140102698	0.348427763106104
TAX1BP1	chr7:27675191:G:A	Tcruzi	NK	0.0233054274080442	0.0479724244531315	0.373064697529339
TAX1BP1	chr7:27675191:G:A	Tcruzi	CD8T	0.0362225610749484	0.0484272225174181	0.286929585762877
TAX1BP1	chr7:27675191:G:A	Tcruzi	monocyte	-0.08203905061602	0.0740307538659136	0.17693402344436
TAX1BP1	chr7:27675191:G:A	Tcruzi	B	0.0348077200682001	0.0492524805843219	0.299336036444314
TAX1BP1	chr7:27675191:G:A	Tcruzi	CD4T	0.0389614088609986	0.0546878340839346	0.299924845701841
TAX1BP1	chr7:27690574:C:T	NI	NK	0.00231429858189153	0.0231652254677161	0.671215048903193
TAX1BP1	chr7:27690574:C:T	NI	CD8T	0.0103988949162604	0.0269015235363806	0.593058281673963
TAX1BP1	chr7:27690574:C:T	NI	monocyte	-0.00693335767731065	0.0300674098084354	0.607668128205521
TAX1BP1	chr7:27690574:C:T	NI	B	-0.00289181537833071	0.0257577809180296	0.689092002048003
TAX1BP1	chr7:27690574:C:T	NI	CD4T	0.000913672059340433	0.0315529920595082	0.669557762689915
TAX1BP1	chr7:27690574:C:T	IAV	NK	0.0138863918180152	0.0286518636196201	0.555627928358417
TAX1BP1	chr7:27690574:C:T	IAV	CD8T	0.00884648007468779	0.0228155258549136	0.590393803109402
TAX1BP1	chr7:27690574:C:T	IAV	monocyte	-0.0135005741423412	0.029053095719562	0.56576819185552
TAX1BP1	chr7:27690574:C:T	IAV	B	0.00268028134224276	0.0222678817988876	0.674216061608153
TAX1BP1	chr7:27690574:C:T	IAV	CD4T	0.00882354551569744	0.0263694761296868	0.60946999003981
TAX1BP1	chr7:27690574:C:T	LPS	NK	0.00684893426033556	0.0242300204642376	0.617832986285755
TAX1BP1	chr7:27690574:C:T	LPS	CD8T	0.00662728132782029	0.0227081023276624	0.613950034011801
TAX1BP1	chr7:27690574:C:T	LPS	monocyte	-0.0167089870644869	0.0350068674350464	0.540833651005862
TAX1BP1	chr7:27690574:C:T	LPS	B	0.00441205297948452	0.0251144966080393	0.654399003386476
TAX1BP1	chr7:27690574:C:T	LPS	CD4T	0.00859148956768286	0.0281065458014013	0.612701810472975
TAX1BP1	chr7:27690574:C:T	Tcruzi	NK	0.00214409277033352	0.0242854178976821	0.670906424406751
TAX1BP1	chr7:27690574:C:T	Tcruzi	CD8T	0.00512906853054688	0.023775262265826	0.637785911935732
TAX1BP1	chr7:27690574:C:T	Tcruzi	monocyte	-0.00609022732116555	0.0287426111481568	0.634408122864305
TAX1BP1	chr7:27690574:C:T	Tcruzi	B	0.00493534626378303	0.0244606120081635	0.650509711434873
TAX1BP1	chr7:27690574:C:T	Tcruzi	CD4T	0.0111004675948704	0.0298669530413984	0.596118927826298
TAX1BP1	chr7:27732635:T:C	NI	NK	0.053058937010081	0.0508724691911924	0.195749075339142
TAX1BP1	chr7:27732635:T:C	NI	CD8T	0.0613827918248788	0.0518418335219939	0.176627166483699
TAX1BP1	chr7:27732635:T:C	NI	monocyte	0.00990951268104642	0.0455533552521725	0.455051564109581
TAX1BP1	chr7:27732635:T:C	NI	B	0.0288448789178507	0.0438040505490228	0.321083962850918
TAX1BP1	chr7:27732635:T:C	NI	CD4T	0.0747731457351804	0.0615581380005234	0.165927544868612
TAX1BP1	chr7:27732635:T:C	IAV	NK	0.0227124780053852	0.0369087181487878	0.32346797997471
TAX1BP1	chr7:27732635:T:C	IAV	CD8T	0.0291306014005175	0.0361141706717712	0.265142464904823
TAX1BP1	chr7:27732635:T:C	IAV	monocyte	0.0283216436650748	0.0416709338344356	0.318279336721865
TAX1BP1	chr7:27732635:T:C	IAV	B	0.0165255822421329	0.0371642774698208	0.388372807467767
TAX1BP1	chr7:27732635:T:C	IAV	CD4T	0.050588505820811	0.0473986005678752	0.206050373340204
TAX1BP1	chr7:27732635:T:C	LPS	NK	0.0335638295634921	0.0411836144045599	0.265480854094481
TAX1BP1	chr7:27732635:T:C	LPS	CD8T	0.0479971282398953	0.04377488809111	0.191541618898401
TAX1BP1	chr7:27732635:T:C	LPS	monocyte	0.0235043897712016	0.0464655491686268	0.370514166301177
TAX1BP1	chr7:27732635:T:C	LPS	B	0.00747474197227464	0.0414743402899017	0.467904794444892
TAX1BP1	chr7:27732635:T:C	LPS	CD4T	0.0579826005703854	0.0521306359544804	0.195018325930148
TAX1BP1	chr7:27732635:T:C	Tcruzi	NK	0.0307537245500261	0.0420586231332925	0.28898245166818
TAX1BP1	chr7:27732635:T:C	Tcruzi	CD8T	0.0667686347672297	0.0551246969035357	0.165639802518647
TAX1BP1	chr7:27732635:T:C	Tcruzi	monocyte	0.0181216373884764	0.0448125109364609	0.405559942485557
TAX1BP1	chr7:27732635:T:C	Tcruzi	B	0.00641063660718356	0.0401450226555743	0.475233836800515
TAX1BP1	chr7:27732635:T:C	Tcruzi	CD4T	0.0560519556053879	0.0517030283257834	0.203222457099447
TAX1BP1	chr7:27740235:A:G	NI	NK	-0.157735212686057	0.0669344649248983	0.00733352445329305
TAX1BP1	chr7:27740235:A:G	NI	CD8T	-0.227938060587179	0.0695491784663075	0.000293795637001271
TAX1BP1	chr7:27740235:A:G	NI	monocyte	0.0571651542192503	0.0753403760196702	0.225155916505697
TAX1BP1	chr7:27740235:A:G	NI	B	-0.0746735223625314	0.0703681959677472	0.14007647316961
TAX1BP1	chr7:27740235:A:G	NI	CD4T	-0.278751642897972	0.0802967705814819	0.000139896508776327
TAX1BP1	chr7:27740235:A:G	IAV	NK	-0.162606604717376	0.0649782667163123	0.00328269257266745
TAX1BP1	chr7:27740235:A:G	IAV	CD8T	-0.132713473338047	0.0585367651655736	0.0113805403454018
TAX1BP1	chr7:27740235:A:G	IAV	monocyte	0.0720798178165364	0.0677860464377028	0.140408282989563
TAX1BP1	chr7:27740235:A:G	IAV	B	-0.102594773643721	0.064920218265706	0.0503455226540796
TAX1BP1	chr7:27740235:A:G	IAV	CD4T	-0.225229724508243	0.0696973825205199	0.000409680540616519
TAX1BP1	chr7:27740235:A:G	LPS	NK	-0.155312025324107	0.0668063572259681	0.00842347091782936
TAX1BP1	chr7:27740235:A:G	LPS	CD8T	-0.197610777753334	0.0644459303219721	0.000497598101838137
TAX1BP1	chr7:27740235:A:G	LPS	monocyte	0.060888430300786	0.0773297578384796	0.215482780525672
TAX1BP1	chr7:27740235:A:G	LPS	B	-0.133090383550579	0.0715273988907994	0.0254891584029555
TAX1BP1	chr7:27740235:A:G	LPS	CD4T	-0.261621411526517	0.0754195880933778	0.000128912720862129
TAX1BP1	chr7:27740235:A:G	Tcruzi	NK	-0.167935316803302	0.0708612715624831	0.00646584108153814
TAX1BP1	chr7:27740235:A:G	Tcruzi	CD8T	-0.203105701966924	0.0657558571309571	0.000925112766654301
TAX1BP1	chr7:27740235:A:G	Tcruzi	monocyte	0.0387268269709933	0.0752139481814603	0.303512583638589
TAX1BP1	chr7:27740235:A:G	Tcruzi	B	-0.0732753418646378	0.0668030269558532	0.132221557108612
TAX1BP1	chr7:27740235:A:G	Tcruzi	CD4T	-0.290227739732779	0.0798951107599604	3.73138970339859e-05
TAX1BP1	chr7:27761494:C:A	NI	NK	0.00278586581321078	0.0433904865869797	0.644517776876357
TAX1BP1	chr7:27761494:C:A	NI	CD8T	-0.001224179679959	0.0478790981094312	0.645613573684725
TAX1BP1	chr7:27761494:C:A	NI	monocyte	-0.0183801978974303	0.0594337142764333	0.530331125626318
TAX1BP1	chr7:27761494:C:A	NI	B	-0.00079323678198448	0.0469942168293422	0.649083192810205
TAX1BP1	chr7:27761494:C:A	NI	CD4T	-8.92970041611456e-05	0.0592494018216123	0.64276993478359
TAX1BP1	chr7:27761494:C:A	IAV	NK	-0.00544827368712178	0.0410233526075262	0.61641765533281
TAX1BP1	chr7:27761494:C:A	IAV	CD8T	-0.00377827199029311	0.0378910597665947	0.625722180908843
TAX1BP1	chr7:27761494:C:A	IAV	monocyte	-0.0290439832801032	0.0627090985204964	0.492593429350181
TAX1BP1	chr7:27761494:C:A	IAV	B	-0.00187366236292789	0.041765313729487	0.640824576759275
TAX1BP1	chr7:27761494:C:A	IAV	CD4T	-0.0102738498764014	0.0517828387317681	0.596709852895804
TAX1BP1	chr7:27761494:C:A	LPS	NK	0.000320618786153752	0.0432588878147135	0.649979984435449
TAX1BP1	chr7:27761494:C:A	LPS	CD8T	-0.00267956556343285	0.0417334349177109	0.630535496133512
TAX1BP1	chr7:27761494:C:A	LPS	monocyte	-0.0181656282522581	0.0591865088805267	0.542245519646279
TAX1BP1	chr7:27761494:C:A	LPS	B	0.00274921241159914	0.0473826517575555	0.640659001452203
TAX1BP1	chr7:27761494:C:A	LPS	CD4T	-0.00771034982250908	0.0553827637547791	0.609490653079625
TAX1BP1	chr7:27761494:C:A	Tcruzi	NK	3.94974082048907e-06	0.0443070011305936	0.651095270265813
TAX1BP1	chr7:27761494:C:A	Tcruzi	CD8T	-0.00265287835286599	0.0460072716427159	0.635166118195616
TAX1BP1	chr7:27761494:C:A	Tcruzi	monocyte	-0.0230271156970231	0.0598557344011495	0.526404041984209
TAX1BP1	chr7:27761494:C:A	Tcruzi	B	0.00292181487023032	0.0452025707795467	0.642815058827236
TAX1BP1	chr7:27761494:C:A	Tcruzi	CD4T	-0.00771445777629895	0.0558113116236771	0.612834266592357
TAX1BP1	chr7:27830380:A:C	NI	NK	-0.0055411958830582	0.0525722584048282	0.594503826383677
TAX1BP1	chr7:27830380:A:C	NI	CD8T	-0.0147942133564569	0.060389670451558	0.55347893723998
TAX1BP1	chr7:27830380:A:C	NI	monocyte	0.0459797836435909	0.0878977212879107	0.421234906160536
TAX1BP1	chr7:27830380:A:C	NI	B	-0.0132068568625169	0.0595702704933925	0.561806997972526
TAX1BP1	chr7:27830380:A:C	NI	CD4T	-0.0123755671222904	0.0717760836055836	0.566598711501946
TAX1BP1	chr7:27830380:A:C	IAV	NK	-0.00588168441556616	0.0487454225156983	0.59032969970914
TAX1BP1	chr7:27830380:A:C	IAV	CD8T	-0.00957710714842689	0.0460233413352977	0.563836243507453
TAX1BP1	chr7:27830380:A:C	IAV	monocyte	0.0197501106889237	0.0601368814467871	0.521199002802096
TAX1BP1	chr7:27830380:A:C	IAV	B	-0.0142000705672628	0.0533135410386341	0.547736946016924
TAX1BP1	chr7:27830380:A:C	IAV	CD4T	-0.0227023986774572	0.0665720520838044	0.522740022876107
TAX1BP1	chr7:27830380:A:C	LPS	NK	-0.0100370310385722	0.0539086043151158	0.567815809416062
TAX1BP1	chr7:27830380:A:C	LPS	CD8T	-0.00449964941108998	0.0506027937586219	0.593532572074552
TAX1BP1	chr7:27830380:A:C	LPS	monocyte	0.026368701646727	0.0739262225284773	0.500202372561451
TAX1BP1	chr7:27830380:A:C	LPS	B	-0.00961495169266571	0.0577451801141318	0.573990253135816
TAX1BP1	chr7:27830380:A:C	LPS	CD4T	-0.016709045421239	0.0684366880141812	0.549516988289594
TAX1BP1	chr7:27830380:A:C	Tcruzi	NK	-0.00901355425344998	0.0553370008423644	0.577361193073858
TAX1BP1	chr7:27830380:A:C	Tcruzi	CD8T	-0.0115812068199646	0.0571726399638024	0.564370547546458
TAX1BP1	chr7:27830380:A:C	Tcruzi	monocyte	0.0414017738933893	0.0841896538814173	0.456926184629717
TAX1BP1	chr7:27830380:A:C	Tcruzi	B	-0.00928384389269697	0.0554547017865681	0.576562490228671
TAX1BP1	chr7:27830380:A:C	Tcruzi	CD4T	-0.00656507050996046	0.0671829463600475	0.593216988466747
TAX1BP1	chr7:27860977:C:A	NI	NK	0.00794554530415083	0.0411599640057661	0.535267751923176
TAX1BP1	chr7:27860977:C:A	NI	CD8T	-0.00310778991382943	0.0450470804794833	0.60199464763703
TAX1BP1	chr7:27860977:C:A	NI	monocyte	0.0674103929974955	0.0730418056369651	0.262186067623694
TAX1BP1	chr7:27860977:C:A	NI	B	0.00720309255345748	0.0449822042146108	0.546369000046721
TAX1BP1	chr7:27860977:C:A	NI	CD4T	0.00699697266477353	0.052418825639641	0.551935167515748
TAX1BP1	chr7:27860977:C:A	IAV	NK	0.00614307205605594	0.0380922052996098	0.543880034042487
TAX1BP1	chr7:27860977:C:A	IAV	CD8T	0.00272999176182987	0.035529915151872	0.571993587431508
TAX1BP1	chr7:27860977:C:A	IAV	monocyte	0.0411906076999672	0.0522963839754696	0.330585904213652
TAX1BP1	chr7:27860977:C:A	IAV	B	0.00170273739178649	0.0397753543635201	0.580567848822536
TAX1BP1	chr7:27860977:C:A	IAV	CD4T	-0.000891977161329127	0.0453861131863253	0.603235750570752
TAX1BP1	chr7:27860977:C:A	LPS	NK	0.0203100301823627	0.0449384535665806	0.446704059468599
TAX1BP1	chr7:27860977:C:A	LPS	CD8T	0.00656436507568649	0.0390245526548201	0.539191710023838
TAX1BP1	chr7:27860977:C:A	LPS	monocyte	0.0601287209167769	0.0695565037797356	0.290352402175327
TAX1BP1	chr7:27860977:C:A	LPS	B	0.00785898051845483	0.0445971910806078	0.535073453401477
TAX1BP1	chr7:27860977:C:A	LPS	CD4T	0.00737116356696575	0.0488602382593647	0.546372604517054
TAX1BP1	chr7:27860977:C:A	Tcruzi	NK	0.0244330277360189	0.048751969351748	0.432316365225619
TAX1BP1	chr7:27860977:C:A	Tcruzi	CD8T	0.00687149366590439	0.0422402031167565	0.545406273923913
TAX1BP1	chr7:27860977:C:A	Tcruzi	monocyte	0.0682100216724667	0.0749628549187339	0.279723093477696
TAX1BP1	chr7:27860977:C:A	Tcruzi	B	0.00628486583289395	0.0425715138264461	0.546937588648942
TAX1BP1	chr7:27860977:C:A	Tcruzi	CD4T	0.00472258891847792	0.0491875951608384	0.567313563840391
TAX1BP1	chr7:27861422:T:C	NI	NK	0.00332761943298262	0.0468703699732434	0.554197742649169
TAX1BP1	chr7:27861422:T:C	NI	CD8T	0.0329395993642538	0.0540508884244988	0.382416473630781
TAX1BP1	chr7:27861422:T:C	NI	monocyte	-0.0225304134846683	0.0597964771216392	0.456974938380901
TAX1BP1	chr7:27861422:T:C	NI	B	-0.0228639014790759	0.0596783058643973	0.484687131210882
TAX1BP1	chr7:27861422:T:C	NI	CD4T	0.0674357795622251	0.0795594034605082	0.292025878489295
TAX1BP1	chr7:27861422:T:C	IAV	NK	0.0174920536710406	0.044660688948673	0.457663382395836
TAX1BP1	chr7:27861422:T:C	IAV	CD8T	0.0271526034731176	0.0457597234122902	0.384326681747698
TAX1BP1	chr7:27861422:T:C	IAV	monocyte	-0.0154277061541535	0.0491895075494528	0.494138945972261
TAX1BP1	chr7:27861422:T:C	IAV	B	0.00302312198332997	0.0443829275026998	0.569786794686525
TAX1BP1	chr7:27861422:T:C	IAV	CD4T	0.0467666469014372	0.0614432260719373	0.331437979718582
TAX1BP1	chr7:27861422:T:C	LPS	NK	0.0172069705265689	0.047631352439119	0.463229382955445
TAX1BP1	chr7:27861422:T:C	LPS	CD8T	0.0282019793112858	0.0480482107952276	0.385350466591253
TAX1BP1	chr7:27861422:T:C	LPS	monocyte	-0.0290171418540788	0.0631932232303544	0.435704415018278
TAX1BP1	chr7:27861422:T:C	LPS	B	-0.00547870134792366	0.0505703776583935	0.57364325192721
TAX1BP1	chr7:27861422:T:C	LPS	CD4T	0.063685497495752	0.0754829885582538	0.297980813984244
TAX1BP1	chr7:27861422:T:C	Tcruzi	NK	0.00225998071576453	0.0491314093740211	0.559779456190063
TAX1BP1	chr7:27861422:T:C	Tcruzi	CD8T	0.0269397621651916	0.0503884909700181	0.404698942249645
TAX1BP1	chr7:27861422:T:C	Tcruzi	monocyte	-0.0218631448730683	0.0588666842230641	0.471720730008598
TAX1BP1	chr7:27861422:T:C	Tcruzi	B	0.0033791799847345	0.0475900896008388	0.568828755348527
TAX1BP1	chr7:27861422:T:C	Tcruzi	CD4T	0.0539164760648829	0.0685193966303501	0.322731332722408
TAX1BP1	chr7:27889761:A:G	NI	NK	-0.0186400801745348	0.036623280539862	0.328511085698271
TAX1BP1	chr7:27889761:A:G	NI	CD8T	-0.0582046930532761	0.0433103338734076	0.114876586023193
TAX1BP1	chr7:27889761:A:G	NI	monocyte	0.0339121674549417	0.0451471792747524	0.259712898842095
TAX1BP1	chr7:27889761:A:G	NI	B	-0.0265990218431966	0.040038466392348	0.280959729193079
TAX1BP1	chr7:27889761:A:G	NI	CD4T	-0.0996386532774318	0.0595041066618542	0.0697079564678158
TAX1BP1	chr7:27889761:A:G	IAV	NK	-0.0167056299689864	0.0340103791648303	0.335843427566901
TAX1BP1	chr7:27889761:A:G	IAV	CD8T	-0.0267316351073974	0.0328414550412551	0.230788699672378
TAX1BP1	chr7:27889761:A:G	IAV	monocyte	0.0359133871268676	0.0400834340337624	0.219085285119396
TAX1BP1	chr7:27889761:A:G	IAV	B	-0.0350638115912373	0.0386245592858	0.206647442583242
TAX1BP1	chr7:27889761:A:G	IAV	CD4T	-0.0517412769803474	0.0417289291368803	0.136346546498266
TAX1BP1	chr7:27889761:A:G	LPS	NK	-0.0183841320213274	0.0366841956270919	0.330395823648859
TAX1BP1	chr7:27889761:A:G	LPS	CD8T	-0.0434311263746765	0.0372453675809497	0.144955114633677
TAX1BP1	chr7:27889761:A:G	LPS	monocyte	0.0474834411496894	0.0490706900927479	0.196140403207798
TAX1BP1	chr7:27889761:A:G	LPS	B	-0.0317028463950028	0.0403289814756083	0.243927993401219
TAX1BP1	chr7:27889761:A:G	LPS	CD4T	-0.075680865300858	0.0498965463877203	0.0924341104488621
TAX1BP1	chr7:27889761:A:G	Tcruzi	NK	-0.00923817299746787	0.0389141949817176	0.415750835399976
TAX1BP1	chr7:27889761:A:G	Tcruzi	CD8T	-0.0526317130818063	0.0409933177818355	0.124983059738591
TAX1BP1	chr7:27889761:A:G	Tcruzi	monocyte	0.0413152265280709	0.0471634851461632	0.223812578526965
TAX1BP1	chr7:27889761:A:G	Tcruzi	B	-0.0257243452819543	0.0382607910161361	0.278309416472427
TAX1BP1	chr7:27889761:A:G	Tcruzi	CD4T	-0.0832796384010335	0.0526299306889081	0.0857991444254103
TAX1BP1	chr7:27890301:C:T	NI	NK	-0.0267666122490042	0.0623673788047915	0.484200946780371
TAX1BP1	chr7:27890301:C:T	NI	CD8T	-0.0277124180510931	0.0666077320766477	0.491798717266227
TAX1BP1	chr7:27890301:C:T	NI	monocyte	0.0230879617498004	0.075961736887781	0.512249103809084
TAX1BP1	chr7:27890301:C:T	NI	B	-0.00611082741276297	0.0592364634411186	0.590518353325569
TAX1BP1	chr7:27890301:C:T	NI	CD4T	-0.0102842481786058	0.0709476146428559	0.568321848683485
TAX1BP1	chr7:27890301:C:T	IAV	NK	-0.025555239917307	0.0585863575719163	0.481267252224942
TAX1BP1	chr7:27890301:C:T	IAV	CD8T	-0.0257227975234538	0.0569141236001126	0.473454971639921
TAX1BP1	chr7:27890301:C:T	IAV	monocyte	0.00638885003162733	0.0573510957460324	0.594217332645578
TAX1BP1	chr7:27890301:C:T	IAV	B	0.00580598068975	0.0546266487495248	0.611656641588778
TAX1BP1	chr7:27890301:C:T	IAV	CD4T	-0.0170859047520994	0.0622329301322672	0.539219560874976
TAX1BP1	chr7:27890301:C:T	LPS	NK	-0.0196360995810836	0.0571058220693839	0.50887997545265
TAX1BP1	chr7:27890301:C:T	LPS	CD8T	-0.0169843583352111	0.0536240475361083	0.518205489916919
TAX1BP1	chr7:27890301:C:T	LPS	monocyte	0.00897028014144359	0.0697842845808429	0.578501872647626
TAX1BP1	chr7:27890301:C:T	LPS	B	-0.0197836319433215	0.0648469284881231	0.52761071182871
TAX1BP1	chr7:27890301:C:T	LPS	CD4T	-0.0132928277696448	0.0663606413365363	0.556143923440758
TAX1BP1	chr7:27890301:C:T	Tcruzi	NK	-0.0214543654998757	0.0599094335144884	0.507373053405674
TAX1BP1	chr7:27890301:C:T	Tcruzi	CD8T	-0.0187521152951413	0.0589222938698342	0.521694569511731
TAX1BP1	chr7:27890301:C:T	Tcruzi	monocyte	0.023793786522644	0.0758346581280303	0.528370336378875
TAX1BP1	chr7:27890301:C:T	Tcruzi	B	-0.0146340376747867	0.0588361850293038	0.548838791740331
TAX1BP1	chr7:27890301:C:T	Tcruzi	CD4T	-0.010452445668304	0.0668474336493761	0.570869050408892
TAX1BP1	chr7:27923040:G:A	NI	NK	-0.0166664722183644	0.0577301165815548	0.49244873566442
TAX1BP1	chr7:27923040:G:A	NI	CD8T	-0.0298274054086099	0.0663120549728871	0.44093592338044
TAX1BP1	chr7:27923040:G:A	NI	monocyte	-0.06549811506299	0.0898931688413869	0.319947853292951
TAX1BP1	chr7:27923040:G:A	NI	B	-0.0377003351017561	0.0691452616522681	0.405163386797907
TAX1BP1	chr7:27923040:G:A	NI	CD4T	-0.0330223451705629	0.0794162562787557	0.445843756464943
TAX1BP1	chr7:27923040:G:A	IAV	NK	-0.0130852984498865	0.0532114945482383	0.504383808275968
TAX1BP1	chr7:27923040:G:A	IAV	CD8T	-0.0152114251683187	0.0497454317535217	0.485394057189849
TAX1BP1	chr7:27923040:G:A	IAV	monocyte	-0.0609725608624685	0.0803421350732002	0.322099271175095
TAX1BP1	chr7:27923040:G:A	IAV	B	-0.0330757776112258	0.0605834708491968	0.403704678111594
TAX1BP1	chr7:27923040:G:A	IAV	CD4T	-0.0302827490038794	0.0681024491691681	0.442002741527538
TAX1BP1	chr7:27923040:G:A	LPS	NK	-0.0151896009815803	0.0577528200074442	0.494262175702457
TAX1BP1	chr7:27923040:G:A	LPS	CD8T	-0.0243155498773492	0.0573721594757619	0.444258253626584
TAX1BP1	chr7:27923040:G:A	LPS	monocyte	-0.0806942016381373	0.102282729136355	0.294272079694054
TAX1BP1	chr7:27923040:G:A	LPS	B	-0.0477316865778622	0.075010531449682	0.366076071156812
TAX1BP1	chr7:27923040:G:A	LPS	CD4T	-0.032956170123353	0.0745605766351821	0.438763586193288
TAX1BP1	chr7:27923040:G:A	Tcruzi	NK	-0.0176621073038069	0.0599272669239833	0.488787392246831
TAX1BP1	chr7:27923040:G:A	Tcruzi	CD8T	-0.0336206173979261	0.0661506681885364	0.420107985622463
TAX1BP1	chr7:27923040:G:A	Tcruzi	monocyte	-0.0628532821343124	0.0872030671977448	0.336177957541205
TAX1BP1	chr7:27923040:G:A	Tcruzi	B	-0.037722772130623	0.0666160739013	0.39603506687727
TAX1BP1	chr7:27923040:G:A	Tcruzi	CD4T	-0.0290464598900421	0.0742571565344579	0.458196760120988
TAX1BP1	chr7:27923310:T:C	NI	NK	0.00862149805418486	0.0282426313771508	0.610643564183662
TAX1BP1	chr7:27923310:T:C	NI	CD8T	0.00307483603651111	0.0285865585681607	0.664817055689843
TAX1BP1	chr7:27923310:T:C	NI	monocyte	-0.00747494826550638	0.0357349839742752	0.610934562634832
TAX1BP1	chr7:27923310:T:C	NI	B	-0.00260016416898877	0.029507590941727	0.688570406809629
TAX1BP1	chr7:27923310:T:C	NI	CD4T	0.00680668240399715	0.0353611168502428	0.632040165233106
TAX1BP1	chr7:27923310:T:C	IAV	NK	0.0115262801414924	0.0286436036329892	0.579660298428614
TAX1BP1	chr7:27923310:T:C	IAV	CD8T	0.00828910450260266	0.0250589128046085	0.602900840625606
TAX1BP1	chr7:27923310:T:C	IAV	monocyte	0.000335514459058646	0.0272157342476806	0.702273974647325
TAX1BP1	chr7:27923310:T:C	IAV	B	0.000856630349683897	0.0254259245352178	0.689802275247993
TAX1BP1	chr7:27923310:T:C	IAV	CD4T	0.0107690052411817	0.0317860251635666	0.602379942464023
TAX1BP1	chr7:27923310:T:C	LPS	NK	0.0183439172893912	0.0371728879438348	0.534203102563324
TAX1BP1	chr7:27923310:T:C	LPS	CD8T	0.00402204168550449	0.0255346471254827	0.642292352517943
TAX1BP1	chr7:27923310:T:C	LPS	monocyte	-0.00527799607281629	0.0348039229979647	0.646546238509987
TAX1BP1	chr7:27923310:T:C	LPS	B	0.00155068574418789	0.0286771129012854	0.676276940296592
TAX1BP1	chr7:27923310:T:C	LPS	CD4T	0.0124358327866014	0.0350774254872466	0.589065258284121
TAX1BP1	chr7:27923310:T:C	Tcruzi	NK	0.00978642184704994	0.0299305912762819	0.601752667907542
TAX1BP1	chr7:27923310:T:C	Tcruzi	CD8T	2.46454168281524e-05	0.0282726364193192	0.688988703764707
TAX1BP1	chr7:27923310:T:C	Tcruzi	monocyte	-0.00352536734590023	0.0326888329961578	0.667665621055718
TAX1BP1	chr7:27923310:T:C	Tcruzi	B	0.00412852253389842	0.0279792078719273	0.659614081302079
TAX1BP1	chr7:27923310:T:C	Tcruzi	CD4T	0.00756172264679412	0.0329669924948774	0.631936914697148
TBC1D1	chr4:37793013:C:T	NI	NK	-0.00932717563531463	0.0274996471736401	0.632882533762931
TBC1D1	chr4:37793013:C:T	NI	CD8T	-0.0100092853081289	0.0293137554867476	0.636408210762109
TBC1D1	chr4:37793013:C:T	NI	monocyte	-0.0102760441498214	0.0389601146375411	0.607461992410332
TBC1D1	chr4:37793013:C:T	NI	B	0.00232741066249756	0.0270438478634914	0.70685872635869
TBC1D1	chr4:37793013:C:T	NI	CD4T	0.00153466129167289	0.0274253511217731	0.707646689350503
TBC1D1	chr4:37793013:C:T	IAV	NK	-0.00484074253299137	0.0212701690598375	0.665205557016355
TBC1D1	chr4:37793013:C:T	IAV	CD8T	-0.000785606749604903	0.0203740857623598	0.712955179826789
TBC1D1	chr4:37793013:C:T	IAV	monocyte	-0.00753544805871607	0.0255123485945191	0.64610405450914
TBC1D1	chr4:37793013:C:T	IAV	B	0.0157589313515881	0.0334706990350369	0.587567101606852
TBC1D1	chr4:37793013:C:T	IAV	CD4T	-0.000282724758331412	0.0164866940793123	0.729627512589468
TBC1D1	chr4:37793013:C:T	LPS	NK	-0.0117272941736974	0.0269336423001938	0.597462174413549
TBC1D1	chr4:37793013:C:T	LPS	CD8T	-0.00713495953753605	0.0231308954593193	0.639937898487098
TBC1D1	chr4:37793013:C:T	LPS	monocyte	-0.00857492549403292	0.0318524531453545	0.634324300709032
TBC1D1	chr4:37793013:C:T	LPS	B	0.000924985972888508	0.0254423792935292	0.714006861783418
TBC1D1	chr4:37793013:C:T	LPS	CD4T	0.00275190064185707	0.0182346674387355	0.68750064036495
TBC1D1	chr4:37793013:C:T	Tcruzi	NK	-0.00900736243168432	0.0279626992214003	0.632627237378401
TBC1D1	chr4:37793013:C:T	Tcruzi	CD8T	-0.0100223832064223	0.0284372286969403	0.628288001416968
TBC1D1	chr4:37793013:C:T	Tcruzi	monocyte	-0.0280432680433094	0.0551800807888397	0.52566982569095
TBC1D1	chr4:37793013:C:T	Tcruzi	B	0.00289738585259966	0.0260219010628934	0.697604657900432
TBC1D1	chr4:37793013:C:T	Tcruzi	CD4T	-0.000185834858023297	0.0247084250312634	0.727898214796595
TBC1D1	chr4:37805229:G:C	NI	NK	0.0111896593078927	0.0419664831970517	0.605350542637033
TBC1D1	chr4:37805229:G:C	NI	CD8T	0.00622838136656203	0.0417557226181474	0.641885890688169
TBC1D1	chr4:37805229:G:C	NI	monocyte	-0.00346546636584477	0.0532670602566547	0.632501517658391
TBC1D1	chr4:37805229:G:C	NI	B	-0.00404207193787513	0.0426541754384348	0.657468151932551
TBC1D1	chr4:37805229:G:C	NI	CD4T	-0.00414333754467159	0.0476554807983507	0.647680207012716
TBC1D1	chr4:37805229:G:C	IAV	NK	0.00414378747317628	0.0338661009924628	0.646935393476635
TBC1D1	chr4:37805229:G:C	IAV	CD8T	0.00754331690193256	0.0333505965651157	0.618866901664032
TBC1D1	chr4:37805229:G:C	IAV	monocyte	0.000624951643870967	0.0409195424008202	0.67852369125854
TBC1D1	chr4:37805229:G:C	IAV	B	0.00222975767908782	0.0354047132985936	0.666306651191809
TBC1D1	chr4:37805229:G:C	IAV	CD4T	-0.0027393114795723	0.0355348822286012	0.661385589161476
TBC1D1	chr4:37805229:G:C	LPS	NK	0.00784796627638453	0.0381943194465871	0.617919722441052
TBC1D1	chr4:37805229:G:C	LPS	CD8T	0.00728852439153625	0.0366632016888401	0.621230217485149
TBC1D1	chr4:37805229:G:C	LPS	monocyte	-0.00216518776566014	0.0506199905434832	0.653928117775505
TBC1D1	chr4:37805229:G:C	LPS	B	-0.0016027935927846	0.0410373880926972	0.666617827101927
TBC1D1	chr4:37805229:G:C	LPS	CD4T	-3.85817302634807e-05	0.038883677465541	0.676218859384852
TBC1D1	chr4:37805229:G:C	Tcruzi	NK	0.01231548615846	0.0440009786780684	0.59884280963166
TBC1D1	chr4:37805229:G:C	Tcruzi	CD8T	0.00489746549335913	0.0396547846143713	0.646489297277702
TBC1D1	chr4:37805229:G:C	Tcruzi	monocyte	-0.00625826712715676	0.0510641608155904	0.640908786058099
TBC1D1	chr4:37805229:G:C	Tcruzi	B	-0.00255138912495468	0.0400374793862404	0.663171770823683
TBC1D1	chr4:37805229:G:C	Tcruzi	CD4T	-0.00174699592575484	0.0436000811994504	0.669447883330575
TBC1D1	chr4:37840968:A:G	NI	NK	-0.000372721945081993	0.0340757086581848	0.648984907708924
TBC1D1	chr4:37840968:A:G	NI	CD8T	-0.00683714305404174	0.0358392257259144	0.602377437651306
TBC1D1	chr4:37840968:A:G	NI	monocyte	0.0075040027461592	0.0466482218229975	0.577327324587671
TBC1D1	chr4:37840968:A:G	NI	B	0.0431036264061544	0.0599238809099478	0.402860454655367
TBC1D1	chr4:37840968:A:G	NI	CD4T	0.0165961785592547	0.042931936185462	0.526292264216827
TBC1D1	chr4:37840968:A:G	IAV	NK	-0.00850047018216406	0.0301325554472878	0.57114587521705
TBC1D1	chr4:37840968:A:G	IAV	CD8T	-0.00947975484334802	0.0299461970458865	0.560620545966149
TBC1D1	chr4:37840968:A:G	IAV	monocyte	0.00131984659956101	0.0337293706087149	0.641085802111391
TBC1D1	chr4:37840968:A:G	IAV	B	0.0239933820313977	0.0388446383453939	0.448195673057873
TBC1D1	chr4:37840968:A:G	IAV	CD4T	-0.00151075024823654	0.0237733363385239	0.639893476687618
TBC1D1	chr4:37840968:A:G	LPS	NK	-0.00885422944379075	0.0315866782792514	0.568624718383334
TBC1D1	chr4:37840968:A:G	LPS	CD8T	-0.00678117246021201	0.0302104665072966	0.586948738038849
TBC1D1	chr4:37840968:A:G	LPS	monocyte	0.0109664748293131	0.0430235105485102	0.564753095897664
TBC1D1	chr4:37840968:A:G	LPS	B	0.0435417691460712	0.0588254810655528	0.39279514699472
TBC1D1	chr4:37840968:A:G	LPS	CD4T	-0.000411801800393309	0.025452281197536	0.650584995148129
TBC1D1	chr4:37840968:A:G	Tcruzi	NK	-0.00663507688772739	0.0357241393950976	0.598387497490835
TBC1D1	chr4:37840968:A:G	Tcruzi	CD8T	-0.0073877566591529	0.0347456469716545	0.594330924127705
TBC1D1	chr4:37840968:A:G	Tcruzi	monocyte	0.000600499567448252	0.0437299161082703	0.639341877019208
TBC1D1	chr4:37840968:A:G	Tcruzi	B	0.0523518511891946	0.0730573643697769	0.376275888300058
TBC1D1	chr4:37840968:A:G	Tcruzi	CD4T	0.00813582867678928	0.0358452243655235	0.58888392422374
TBC1D1	chr4:37886670:G:A	NI	NK	0.0347636617152564	0.0534129330866187	0.250622722101537
TBC1D1	chr4:37886670:G:A	NI	CD8T	0.0778751291607176	0.0590078858676524	0.0868964199866656
TBC1D1	chr4:37886670:G:A	NI	monocyte	-0.0338131445732328	0.075498310066065	0.356300471456609
TBC1D1	chr4:37886670:G:A	NI	B	0.103678389082647	0.0712489082904681	0.0618303918960427
TBC1D1	chr4:37886670:G:A	NI	CD4T	0.120321296363917	0.0715583535955398	0.0404681601214984
TBC1D1	chr4:37886670:G:A	IAV	NK	0.0361561971347252	0.0449603251794576	0.211015180588197
TBC1D1	chr4:37886670:G:A	IAV	CD8T	0.0573693519616173	0.0483471459993799	0.104857398448902
TBC1D1	chr4:37886670:G:A	IAV	monocyte	-0.0392254403428546	0.0593515751881342	0.279534218403661
TBC1D1	chr4:37886670:G:A	IAV	B	0.0909850270266851	0.0605699323780558	0.0557309777479718
TBC1D1	chr4:37886670:G:A	IAV	CD4T	0.067071868590466	0.03810913642334	0.0516189062783037
TBC1D1	chr4:37886670:G:A	LPS	NK	0.0238827203338066	0.0470245759146016	0.298532232978128
TBC1D1	chr4:37886670:G:A	LPS	CD8T	0.0535851142377627	0.0469449179598626	0.124624588159147
TBC1D1	chr4:37886670:G:A	LPS	monocyte	-0.023224022973547	0.0662741117588731	0.388622131668805
TBC1D1	chr4:37886670:G:A	LPS	B	0.104740980644077	0.0686705085995716	0.0544373220104101
TBC1D1	chr4:37886670:G:A	LPS	CD4T	0.0689955832727249	0.0400565162868686	0.055733242787724
TBC1D1	chr4:37886670:G:A	Tcruzi	NK	0.0461255709766193	0.0562877301531016	0.20143401998208
TBC1D1	chr4:37886670:G:A	Tcruzi	CD8T	0.0689496666361786	0.0551622533729586	0.100849640844819
TBC1D1	chr4:37886670:G:A	Tcruzi	monocyte	-0.0141898180097405	0.0689143611806485	0.442633764827624
TBC1D1	chr4:37886670:G:A	Tcruzi	B	0.109378516373704	0.0733614568812251	0.0524338565038556
TBC1D1	chr4:37886670:G:A	Tcruzi	CD4T	0.0995317250304977	0.06139932003742	0.0510713406010457
TBC1D1	chr4:37901203:C:A	NI	NK	0.0250557956517582	0.0401682333276726	0.238968603852634
TBC1D1	chr4:37901203:C:A	NI	CD8T	0.0806537654859111	0.0431772791638714	0.0185524079121687
TBC1D1	chr4:37901203:C:A	NI	monocyte	-0.0145171787339532	0.0529932067268606	0.409027491540199
TBC1D1	chr4:37901203:C:A	NI	B	0.0180655993360453	0.0434326527380885	0.318251229197924
TBC1D1	chr4:37901203:C:A	NI	CD4T	0.0963798452805411	0.0422807207905929	0.00970809537263347
TBC1D1	chr4:37901203:C:A	IAV	NK	0.0472794683308158	0.034335503770303	0.0676121743429782
TBC1D1	chr4:37901203:C:A	IAV	CD8T	0.0330371045590219	0.032342786793668	0.136958664761185
TBC1D1	chr4:37901203:C:A	IAV	monocyte	-0.000868415457248792	0.0377196154975035	0.496814941046626
TBC1D1	chr4:37901203:C:A	IAV	B	0.00257620651424527	0.0361714776367173	0.444426140498821
TBC1D1	chr4:37901203:C:A	IAV	CD4T	0.0658211876226796	0.0240790523756077	0.00375114659334717
TBC1D1	chr4:37901203:C:A	LPS	NK	0.0224028267562964	0.0340649917269296	0.238328035645538
TBC1D1	chr4:37901203:C:A	LPS	CD8T	0.0527732246422646	0.0334876782280385	0.0500736015971349
TBC1D1	chr4:37901203:C:A	LPS	monocyte	-0.0215811127573898	0.0481744042855476	0.33922630349677
TBC1D1	chr4:37901203:C:A	LPS	B	0.0187835084575861	0.0398819855851262	0.30330220606281
TBC1D1	chr4:37901203:C:A	LPS	CD4T	0.0950504985164887	0.0274180147346236	0.000878036077757115
TBC1D1	chr4:37901203:C:A	Tcruzi	NK	0.0428116010683158	0.0414355909282601	0.133078053315836
TBC1D1	chr4:37901203:C:A	Tcruzi	CD8T	0.0724783079243894	0.0402317164224577	0.0253152568664395
TBC1D1	chr4:37901203:C:A	Tcruzi	monocyte	-0.00178945621836874	0.0496966569111337	0.494372613320523
TBC1D1	chr4:37901203:C:A	Tcruzi	B	0.0354846565257215	0.042588753862703	0.187782050270173
TBC1D1	chr4:37901203:C:A	Tcruzi	CD4T	0.126368106971474	0.0510483400204952	0.00118363562792808
TBC1D1	chr4:37923395:A:C	NI	NK	-0.01331643152823	0.0271285546985531	0.383439339499345
TBC1D1	chr4:37923395:A:C	NI	CD8T	-0.0299496053417976	0.0310766999308361	0.240412219467575
TBC1D1	chr4:37923395:A:C	NI	monocyte	0.0161716133742879	0.0367692124821595	0.419573499603561
TBC1D1	chr4:37923395:A:C	NI	B	-0.0222911795615497	0.0321884510418924	0.322744748680316
TBC1D1	chr4:37923395:A:C	NI	CD4T	-0.0721607286876663	0.0480766166433199	0.0906119417881396
TBC1D1	chr4:37923395:A:C	IAV	NK	-0.0128435867098094	0.0228636706514222	0.366016036799442
TBC1D1	chr4:37923395:A:C	IAV	CD8T	-0.0152718017500335	0.0229797764362468	0.325083702965333
TBC1D1	chr4:37923395:A:C	IAV	monocyte	0.0216008098868709	0.0300844676466474	0.331535554933558
TBC1D1	chr4:37923395:A:C	IAV	B	-0.00468823435579696	0.0239863931185296	0.484680772454912
TBC1D1	chr4:37923395:A:C	IAV	CD4T	-0.0300780014443921	0.022162071899713	0.180657796811546
TBC1D1	chr4:37923395:A:C	LPS	NK	-0.0101901142335584	0.0234169762776759	0.404473915453431
TBC1D1	chr4:37923395:A:C	LPS	CD8T	-0.0175794086065046	0.0239029308860733	0.305260352277498
TBC1D1	chr4:37923395:A:C	LPS	monocyte	0.0197358774932838	0.0343082946271482	0.376617086448979
TBC1D1	chr4:37923395:A:C	LPS	B	-0.012230489647942	0.0277032220200237	0.40443938457126
TBC1D1	chr4:37923395:A:C	LPS	CD4T	-0.0303456948780024	0.0228517719700017	0.185839272367212
TBC1D1	chr4:37923395:A:C	Tcruzi	NK	-0.0135155684184742	0.0281378369357402	0.386058558512805
TBC1D1	chr4:37923395:A:C	Tcruzi	CD8T	-0.0209887080752721	0.0277411544943044	0.295731197133881
TBC1D1	chr4:37923395:A:C	Tcruzi	monocyte	0.0210606857078578	0.0369889297807851	0.379932882140848
TBC1D1	chr4:37923395:A:C	Tcruzi	B	-0.0218464789007346	0.031072824492544	0.31818886763354
TBC1D1	chr4:37923395:A:C	Tcruzi	CD4T	-0.0495939095087504	0.0386275552008182	0.173953816940789
TBC1D1	chr4:37925602:G:C	NI	NK	-0.000113202249327364	0.0219266293913169	0.668384374340452
TBC1D1	chr4:37925602:G:C	NI	CD8T	0.0132621151899165	0.0257143999361138	0.50384096934096
TBC1D1	chr4:37925602:G:C	NI	monocyte	0.0254935409927076	0.0378930901092467	0.414324132616991
TBC1D1	chr4:37925602:G:C	NI	B	0.0056682815727122	0.0245285904553838	0.591878012897528
TBC1D1	chr4:37925602:G:C	NI	CD4T	0.0219341262576723	0.0313047202633989	0.425634298131597
TBC1D1	chr4:37925602:G:C	IAV	NK	0.0012291412323552	0.0183280867578122	0.648420332167621
TBC1D1	chr4:37925602:G:C	IAV	CD8T	0.00657422093818605	0.0188382939083275	0.559927509775685
TBC1D1	chr4:37925602:G:C	IAV	monocyte	0.0192516495537927	0.0278792885592656	0.447226322100956
TBC1D1	chr4:37925602:G:C	IAV	B	0.0115022490812635	0.0226674431652829	0.509369747533975
TBC1D1	chr4:37925602:G:C	IAV	CD4T	0.0130705425083678	0.018228171858535	0.449040719266629
TBC1D1	chr4:37925602:G:C	LPS	NK	-0.0102479607052804	0.0251728650208387	0.560469889512163
TBC1D1	chr4:37925602:G:C	LPS	CD8T	0.00331629136532786	0.0192910066806744	0.60091267522739
TBC1D1	chr4:37925602:G:C	LPS	monocyte	0.0228418160139833	0.0342913076375532	0.438286716819684
TBC1D1	chr4:37925602:G:C	LPS	B	0.00302612172064408	0.0233127657358144	0.614343018232868
TBC1D1	chr4:37925602:G:C	LPS	CD4T	0.011858928600529	0.0189723518026813	0.468800162814677
TBC1D1	chr4:37925602:G:C	Tcruzi	NK	0.00318981792785519	0.0228534674972267	0.626223878073404
TBC1D1	chr4:37925602:G:C	Tcruzi	CD8T	0.0133303065534848	0.0251802676421251	0.496533808396183
TBC1D1	chr4:37925602:G:C	Tcruzi	monocyte	0.0226814426383294	0.0349334147213031	0.449781466978695
TBC1D1	chr4:37925602:G:C	Tcruzi	B	0.00752362100233058	0.0237461335766806	0.564966507072568
TBC1D1	chr4:37925602:G:C	Tcruzi	CD4T	0.0139384715822985	0.0248487233188709	0.486716627652477
TBC1D1	chr4:37963510:G:A	NI	NK	0.0161399017926449	0.0604400041845479	0.39027636185256
TBC1D1	chr4:37963510:G:A	NI	CD8T	0.0404261273255017	0.062305127249199	0.25489415839075
TBC1D1	chr4:37963510:G:A	NI	monocyte	0.201023881883564	0.0926287435018338	0.0119962084588331
TBC1D1	chr4:37963510:G:A	NI	B	0.0950913820838516	0.0697709191104493	0.0785764537183274
TBC1D1	chr4:37963510:G:A	NI	CD4T	0.0496486695162543	0.0641632954673374	0.218220255022388
TBC1D1	chr4:37963510:G:A	IAV	NK	0.000559642649859645	0.0497390826237561	0.485984003201279
TBC1D1	chr4:37963510:G:A	IAV	CD8T	0.00153213108162374	0.0504503022002273	0.473987006419632
TBC1D1	chr4:37963510:G:A	IAV	monocyte	0.134534535674671	0.0615467175818776	0.0157620957280562
TBC1D1	chr4:37963510:G:A	IAV	B	0.0600383023545418	0.0540692533699774	0.129069436308276
TBC1D1	chr4:37963510:G:A	IAV	CD4T	0.043808660787809	0.0366220199675422	0.117710188022343
TBC1D1	chr4:37963510:G:A	LPS	NK	0.00605145132418276	0.0511915947873799	0.446208087344416
TBC1D1	chr4:37963510:G:A	LPS	CD8T	0.0512123292547445	0.0539551593988908	0.165913911258406
TBC1D1	chr4:37963510:G:A	LPS	monocyte	0.176544881420859	0.0786498851056609	0.0129063155176204
TBC1D1	chr4:37963510:G:A	LPS	B	0.143774397285133	0.0775644141730838	0.0217105150538488
TBC1D1	chr4:37963510:G:A	LPS	CD4T	-0.00937907047392701	0.0393600967975914	0.417525341221502
TBC1D1	chr4:37963510:G:A	Tcruzi	NK	0.00847580785089699	0.0633151132238527	0.43739539545211
TBC1D1	chr4:37963510:G:A	Tcruzi	CD8T	0.042491164989751	0.0601956924712296	0.237008919343849
TBC1D1	chr4:37963510:G:A	Tcruzi	monocyte	0.188336807004928	0.0875506639225887	0.0136829561426346
TBC1D1	chr4:37963510:G:A	Tcruzi	B	0.0966070518758625	0.0673151820221891	0.0665076587986205
TBC1D1	chr4:37963510:G:A	Tcruzi	CD4T	0.0482716573033951	0.0604606602141389	0.210450426756242
TBC1D1	chr4:37972286:A:G	NI	NK	0.117379038342174	0.0998022887252834	0.10194541822262
TBC1D1	chr4:37972286:A:G	NI	CD8T	0.105377274030238	0.0957646886582197	0.123159700553941
TBC1D1	chr4:37972286:A:G	NI	monocyte	0.418312051200118	0.164149398041759	0.00164412255275176
TBC1D1	chr4:37972286:A:G	NI	B	0.246041980009942	0.12067827349672	0.00923942846297395
TBC1D1	chr4:37972286:A:G	NI	CD4T	0.127637999858122	0.0981504054703473	0.0869250868866502
TBC1D1	chr4:37972286:A:G	IAV	NK	0.0265560494256428	0.075718242450507	0.34723492560252
TBC1D1	chr4:37972286:A:G	IAV	CD8T	0.0374822563541914	0.0761316688733424	0.294744249596815
TBC1D1	chr4:37972286:A:G	IAV	monocyte	0.214186067244183	0.0907776634332149	0.00712505408583012
TBC1D1	chr4:37972286:A:G	IAV	B	0.129992676762102	0.0827971529390594	0.0519214269676327
TBC1D1	chr4:37972286:A:G	IAV	CD4T	0.0951587463633927	0.055216463661907	0.0405180387301384
TBC1D1	chr4:37972286:A:G	LPS	NK	0.0583858839838285	0.0777424416125309	0.21916363337355
TBC1D1	chr4:37972286:A:G	LPS	CD8T	0.0483524215089009	0.0783075038257344	0.253945591465436
TBC1D1	chr4:37972286:A:G	LPS	monocyte	0.288676912358289	0.116777674122007	0.00430633201614401
TBC1D1	chr4:37972286:A:G	LPS	B	0.217120966510856	0.104866680877703	0.0110428405273458
TBC1D1	chr4:37972286:A:G	LPS	CD4T	0.0484838576275023	0.0591854101429257	0.204679808331067
TBC1D1	chr4:37972286:A:G	Tcruzi	NK	0.0931346612557616	0.0978590080908987	0.158151730161705
TBC1D1	chr4:37972286:A:G	Tcruzi	CD8T	0.110142903710181	0.0929572175148728	0.104510306918022
TBC1D1	chr4:37972286:A:G	Tcruzi	monocyte	0.369773941308649	0.145507901187153	0.00216533578437035
TBC1D1	chr4:37972286:A:G	Tcruzi	B	0.238728686168646	0.115855776323086	0.00819447021477081
TBC1D1	chr4:37972286:A:G	Tcruzi	CD4T	0.121007211213981	0.0921223903250614	0.0838908918323853
TBC1D1	chr4:38041803:A:G	NI	NK	-0.0240289701909342	0.0560647906032264	0.431384650199854
TBC1D1	chr4:38041803:A:G	NI	CD8T	0.00196944142455529	0.0540807605696223	0.549636566268773
TBC1D1	chr4:38041803:A:G	NI	monocyte	-0.0335695775414839	0.0755428550958786	0.406478985347004
TBC1D1	chr4:38041803:A:G	NI	B	0.0500883794213213	0.0712521786896912	0.321427116476257
TBC1D1	chr4:38041803:A:G	NI	CD4T	0.0421101284061514	0.0625121303315011	0.328712450390176
TBC1D1	chr4:38041803:A:G	IAV	NK	-0.0375669649549842	0.0547886129959194	0.341595815252982
TBC1D1	chr4:38041803:A:G	IAV	CD8T	-0.0240637615456496	0.0493688181318775	0.418258034196625
TBC1D1	chr4:38041803:A:G	IAV	monocyte	-0.0782513147393495	0.087714254113152	0.23947941560591
TBC1D1	chr4:38041803:A:G	IAV	B	0.0250776234716867	0.050714504419665	0.397741099493355
TBC1D1	chr4:38041803:A:G	IAV	CD4T	0.0276569865318229	0.0392108633333991	0.330652856253172
TBC1D1	chr4:38041803:A:G	LPS	NK	-0.0441112306784463	0.0614210071265378	0.328145674015293
TBC1D1	chr4:38041803:A:G	LPS	CD8T	-0.00304150592651766	0.0462817317752973	0.565750719759708
TBC1D1	chr4:38041803:A:G	LPS	monocyte	-0.0406006726285647	0.0722268698785024	0.37327853519705
TBC1D1	chr4:38041803:A:G	LPS	B	0.0351830822975876	0.0611501266672382	0.366911190851182
TBC1D1	chr4:38041803:A:G	LPS	CD4T	0.0368724305283241	0.0442411113842873	0.290158721476222
TBC1D1	chr4:38041803:A:G	Tcruzi	NK	-0.0265930364776639	0.0587793658958118	0.421995820629437
TBC1D1	chr4:38041803:A:G	Tcruzi	CD8T	-0.00469696751867509	0.0531886981925152	0.56556212793234
TBC1D1	chr4:38041803:A:G	Tcruzi	monocyte	-0.0327441151413106	0.0734187378756376	0.413683915398405
TBC1D1	chr4:38041803:A:G	Tcruzi	B	0.0433369078924407	0.0658138445939366	0.336707646868064
TBC1D1	chr4:38041803:A:G	Tcruzi	CD4T	0.0309777956325204	0.0560145006371042	0.369903958790906
TBC1D1	chr4:38059391:T:A	NI	NK	0.0210038576399041	0.0599749237931421	0.534199865497785
TBC1D1	chr4:38059391:T:A	NI	CD8T	0.0213260661859473	0.0622483850986317	0.537777960708948
TBC1D1	chr4:38059391:T:A	NI	monocyte	0.0452904597558868	0.0895606378998415	0.456137093168516
TBC1D1	chr4:38059391:T:A	NI	B	0.0180533605902081	0.0637503777740186	0.556415739507848
TBC1D1	chr4:38059391:T:A	NI	CD4T	0.0171324425262379	0.0665673274651319	0.558327822926637
TBC1D1	chr4:38059391:T:A	IAV	NK	0.0199719240414294	0.0540139410030846	0.528171583558332
TBC1D1	chr4:38059391:T:A	IAV	CD8T	0.0123006911990326	0.0470198960742764	0.560668742092447
TBC1D1	chr4:38059391:T:A	IAV	monocyte	0.0346155957914025	0.0684414818280416	0.47805000512388
TBC1D1	chr4:38059391:T:A	IAV	B	0.00769975946558638	0.0513840009915208	0.593695664706095
TBC1D1	chr4:38059391:T:A	IAV	CD4T	0.00578529101747146	0.0477744263560534	0.604735566121184
TBC1D1	chr4:38059391:T:A	LPS	NK	0.022915530385364	0.0582243394043002	0.513972072876258
TBC1D1	chr4:38059391:T:A	LPS	CD8T	0.022848286144198	0.0561433267705288	0.509865429440642
TBC1D1	chr4:38059391:T:A	LPS	monocyte	0.106649144325395	0.155665136150592	0.31929438616055
TBC1D1	chr4:38059391:T:A	LPS	B	0.0151609493479663	0.0604222707080378	0.558471817606419
TBC1D1	chr4:38059391:T:A	LPS	CD4T	0.0177989871310178	0.054223823034517	0.539151704594231
TBC1D1	chr4:38059391:T:A	Tcruzi	NK	0.018621248714989	0.0603495839119179	0.545429414742467
TBC1D1	chr4:38059391:T:A	Tcruzi	CD8T	0.0184537173067824	0.0588960697480036	0.545193059709826
TBC1D1	chr4:38059391:T:A	Tcruzi	monocyte	0.0445073010788127	0.0869047244033739	0.469238652005874
TBC1D1	chr4:38059391:T:A	Tcruzi	B	0.0202123501879141	0.0623929884459022	0.542183628356532
TBC1D1	chr4:38059391:T:A	Tcruzi	CD4T	0.0122643282886556	0.0614316087982144	0.579422744224517
TBC1D1	chr4:38093170:G:A	NI	NK	-0.00129737527633873	0.0132426368900641	0.820884813735869
TBC1D1	chr4:38093170:G:A	NI	CD8T	0.00437064577264641	0.0159860860548461	0.773131060924217
TBC1D1	chr4:38093170:G:A	NI	monocyte	-0.00825173862480819	0.0263159069740495	0.690303383452215
TBC1D1	chr4:38093170:G:A	NI	B	-0.00396571366464823	0.0154613819092466	0.775739524051613
TBC1D1	chr4:38093170:G:A	NI	CD4T	-0.000177039414519414	0.0159434561117416	0.81829730445073
TBC1D1	chr4:38093170:G:A	IAV	NK	0.00180703596024946	0.0110919527152553	0.801530104731234
TBC1D1	chr4:38093170:G:A	IAV	CD8T	0.00250104408276408	0.0113223325825579	0.787006948800737
TBC1D1	chr4:38093170:G:A	IAV	monocyte	-0.000229496456633226	0.0125991638382655	0.830019081573807
TBC1D1	chr4:38093170:G:A	IAV	B	-0.00519152303087205	0.0151249563699941	0.750265746510266
TBC1D1	chr4:38093170:G:A	IAV	CD4T	-0.000395559240765374	0.00897855920289904	0.827800807622475
TBC1D1	chr4:38093170:G:A	LPS	NK	0.000928677147935262	0.011302222794235	0.810730164961873
TBC1D1	chr4:38093170:G:A	LPS	CD8T	0.00223256113609718	0.0116140399341664	0.786505161967478
TBC1D1	chr4:38093170:G:A	LPS	monocyte	0.000689651501752627	0.0173682127877625	0.809969560000798
TBC1D1	chr4:38093170:G:A	LPS	B	-0.00318814827353865	0.0142439450750077	0.777383251043364
TBC1D1	chr4:38093170:G:A	LPS	CD4T	0.00057378310387675	0.00988871450322732	0.817093801092266
TBC1D1	chr4:38093170:G:A	Tcruzi	NK	-1.78445864110905e-05	0.0129877798140214	0.830612827517958
TBC1D1	chr4:38093170:G:A	Tcruzi	CD8T	0.00270074878138295	0.013578688043845	0.788992661188597
TBC1D1	chr4:38093170:G:A	Tcruzi	monocyte	-0.00431683688706085	0.019391468692733	0.771248867800045
TBC1D1	chr4:38093170:G:A	Tcruzi	B	-0.00422257942285232	0.0152920389055489	0.766510918419101
TBC1D1	chr4:38093170:G:A	Tcruzi	CD4T	0.00163850469783068	0.0133975562421391	0.808051887471807
TBC1D1	chr4:38105717:G:A	NI	NK	0.000361505446510015	0.0405341727014282	0.477692762225847
TBC1D1	chr4:38105717:G:A	NI	CD8T	-0.0712662825141645	0.0454073210128789	0.0380016678207493
TBC1D1	chr4:38105717:G:A	NI	monocyte	-0.0637860164284187	0.0530062973192152	0.101766052632239
TBC1D1	chr4:38105717:G:A	NI	B	-0.0624045837254943	0.0473931866577571	0.0750584194087517
TBC1D1	chr4:38105717:G:A	NI	CD4T	-0.0845189732147803	0.0439089898465673	0.0215827259400465
TBC1D1	chr4:38105717:G:A	IAV	NK	0.00254351648038446	0.033514817853705	0.497733048750918
TBC1D1	chr4:38105717:G:A	IAV	CD8T	-0.0316015032470833	0.0330989747044571	0.153881875395913
TBC1D1	chr4:38105717:G:A	IAV	monocyte	-0.0611583082017403	0.0410871638868188	0.0563090328669618
TBC1D1	chr4:38105717:G:A	IAV	B	-0.0249532337846449	0.0351874083089409	0.224428564317319
TBC1D1	chr4:38105717:G:A	IAV	CD4T	-0.0718478444506686	0.0263592385425636	0.00618494113633195
TBC1D1	chr4:38105717:G:A	LPS	NK	0.0205776022398787	0.0395402805019083	0.329276165630449
TBC1D1	chr4:38105717:G:A	LPS	CD8T	-0.0457309682503374	0.0346235391977615	0.080011890005523
TBC1D1	chr4:38105717:G:A	LPS	monocyte	-0.0321973123587021	0.045771273932431	0.231661546234535
TBC1D1	chr4:38105717:G:A	LPS	B	-0.0530427737531651	0.0419064154953405	0.0902454579349521
TBC1D1	chr4:38105717:G:A	LPS	CD4T	-0.0584544290603075	0.0259853007988296	0.0153470363648967
TBC1D1	chr4:38105717:G:A	Tcruzi	NK	-0.00952581379872788	0.0411170636533166	0.390164929253084
TBC1D1	chr4:38105717:G:A	Tcruzi	CD8T	-0.0663263142024108	0.043028865974468	0.0419429218787606
TBC1D1	chr4:38105717:G:A	Tcruzi	monocyte	-0.0529220316023355	0.0503187914525649	0.135652010368116
TBC1D1	chr4:38105717:G:A	Tcruzi	B	-0.0409792608959187	0.0417774649767955	0.149862565588561
TBC1D1	chr4:38105717:G:A	Tcruzi	CD4T	-0.0901587434848813	0.0440432636382867	0.0127231684535796
TBC1D1	chr4:38158815:C:T	NI	NK	0.0698629439712702	0.066102028268319	0.168942043386329
TBC1D1	chr4:38158815:C:T	NI	CD8T	0.0862520809181041	0.0722811208051013	0.140255894854687
TBC1D1	chr4:38158815:C:T	NI	monocyte	0.00405187725236382	0.0709078595463464	0.505191926104717
TBC1D1	chr4:38158815:C:T	NI	B	0.0605856206542593	0.0698891119514686	0.223138162535311
TBC1D1	chr4:38158815:C:T	NI	CD4T	0.063261607538105	0.0649310808922589	0.199750651488329
TBC1D1	chr4:38158815:C:T	IAV	NK	0.0549278726266067	0.0545356977471088	0.18711368345637
TBC1D1	chr4:38158815:C:T	IAV	CD8T	0.0666358383999376	0.0583810513717955	0.145233146588305
TBC1D1	chr4:38158815:C:T	IAV	monocyte	-0.014393558310623	0.0559666014247243	0.466138909021946
TBC1D1	chr4:38158815:C:T	IAV	B	0.0324719733283831	0.0524982793467751	0.303821230166052
TBC1D1	chr4:38158815:C:T	IAV	CD4T	0.0409308590995645	0.0426481824980877	0.215917032504143
TBC1D1	chr4:38158815:C:T	LPS	NK	0.0761573065280422	0.0647076349474234	0.13982831905784
TBC1D1	chr4:38158815:C:T	LPS	CD8T	0.0908288010423399	0.0720227344534254	0.11594887126278
TBC1D1	chr4:38158815:C:T	LPS	monocyte	-0.0270397813147642	0.0716176398886937	0.418530599854671
TBC1D1	chr4:38158815:C:T	LPS	B	0.053732302593143	0.0638046857657111	0.229807053494676
TBC1D1	chr4:38158815:C:T	LPS	CD4T	0.0686062328477586	0.0519589928803881	0.134469805498588
TBC1D1	chr4:38158815:C:T	Tcruzi	NK	0.073373237833467	0.0689514210907938	0.165785200830395
TBC1D1	chr4:38158815:C:T	Tcruzi	CD8T	0.0811424904464606	0.068353095330348	0.142072310605782
TBC1D1	chr4:38158815:C:T	Tcruzi	monocyte	-0.0138197346343494	0.0702761282360278	0.488736972094447
TBC1D1	chr4:38158815:C:T	Tcruzi	B	0.0497456324817931	0.0629987355601923	0.248230103668768
TBC1D1	chr4:38158815:C:T	Tcruzi	CD4T	0.0594089039848378	0.0604333407294693	0.200279893479437
TBC1D1	chr4:38178384:A:G	NI	NK	-0.001938767452496	0.0125729300893881	0.785440090408554
TBC1D1	chr4:38178384:A:G	NI	CD8T	-0.00413539412045763	0.0140985450759218	0.752043486222595
TBC1D1	chr4:38178384:A:G	NI	monocyte	0.00101538861525868	0.0230976919222274	0.770994902947915
TBC1D1	chr4:38178384:A:G	NI	B	0.00442345062887836	0.0169832846576286	0.769002615757782
TBC1D1	chr4:38178384:A:G	NI	CD4T	-0.00480408033532127	0.0164298986255348	0.733594354473071
TBC1D1	chr4:38178384:A:G	IAV	NK	-0.00289954313080492	0.0112781282056843	0.763506621591013
TBC1D1	chr4:38178384:A:G	IAV	CD8T	-0.0040054694071757	0.0121306577935784	0.741536999574191
TBC1D1	chr4:38178384:A:G	IAV	monocyte	-0.00544851213478843	0.0163752056489067	0.74002627001072
TBC1D1	chr4:38178384:A:G	IAV	B	0.00126621745013047	0.0114638356606796	0.80587718583115
TBC1D1	chr4:38178384:A:G	IAV	CD4T	-0.0022852247691672	0.00917414493093475	0.766294522823929
TBC1D1	chr4:38178384:A:G	LPS	NK	-0.00226078251429547	0.0115022983162138	0.771810724982428
TBC1D1	chr4:38178384:A:G	LPS	CD8T	-0.0014295082833738	0.0110133849383754	0.782951716132793
TBC1D1	chr4:38178384:A:G	LPS	monocyte	0.00109925380833123	0.0180762915341268	0.800292618811228
TBC1D1	chr4:38178384:A:G	LPS	B	0.00108027802461502	0.0130828656011557	0.805118965550448
TBC1D1	chr4:38178384:A:G	LPS	CD4T	-0.00347120771414386	0.0106701583805075	0.740776327666698
TBC1D1	chr4:38178384:A:G	Tcruzi	NK	-0.00378000808307151	0.01423892438668	0.753168434146887
TBC1D1	chr4:38178384:A:G	Tcruzi	CD8T	-0.00679870105095778	0.0172736805306088	0.712735336018001
TBC1D1	chr4:38178384:A:G	Tcruzi	monocyte	-0.00233062438351642	0.0173841255167113	0.776705663085093
TBC1D1	chr4:38178384:A:G	Tcruzi	B	0.00255866225509811	0.0150113773388091	0.784451995496704
TBC1D1	chr4:38178384:A:G	Tcruzi	CD4T	-0.00466504959837916	0.0145154980161442	0.738580252703235
TBC1D1	chr4:38196677:G:A	NI	NK	0.00662531913380625	0.0208729995865385	0.66754022847825
TBC1D1	chr4:38196677:G:A	NI	CD8T	0.00762767277393595	0.0221843408782497	0.660324229068692
TBC1D1	chr4:38196677:G:A	NI	monocyte	-0.00109703348198807	0.0295247392032871	0.711849560143526
TBC1D1	chr4:38196677:G:A	NI	B	0.0156126127778765	0.0321453976666887	0.604628178748219
TBC1D1	chr4:38196677:G:A	NI	CD4T	0.00727328397993694	0.0247254650044648	0.658562394589613
TBC1D1	chr4:38196677:G:A	IAV	NK	0.00567486654281343	0.0180469461912037	0.66935471014611
TBC1D1	chr4:38196677:G:A	IAV	CD8T	0.0039547302411288	0.0161708892257398	0.687175029156678
TBC1D1	chr4:38196677:G:A	IAV	monocyte	-0.000318092543881474	0.0196061444866688	0.758800219872444
TBC1D1	chr4:38196677:G:A	IAV	B	0.0089569861122693	0.021541920999795	0.635862131032598
TBC1D1	chr4:38196677:G:A	IAV	CD4T	0.00353329734812858	0.0155511263255928	0.69563499137815
TBC1D1	chr4:38196677:G:A	LPS	NK	0.00644115242405976	0.0195535966443981	0.658493754492256
TBC1D1	chr4:38196677:G:A	LPS	CD8T	0.00618872529918913	0.0186991806121629	0.657521162386185
TBC1D1	chr4:38196677:G:A	LPS	monocyte	-0.00211018846548431	0.0256421637644538	0.724307905555422
TBC1D1	chr4:38196677:G:A	LPS	B	0.0114093798435794	0.0260084754647014	0.621077047965827
TBC1D1	chr4:38196677:G:A	LPS	CD4T	0.00322696119072261	0.0169451968010995	0.698869505074747
TBC1D1	chr4:38196677:G:A	Tcruzi	NK	0.00597135848806103	0.021072822124697	0.673800112099827
TBC1D1	chr4:38196677:G:A	Tcruzi	CD8T	0.0067150995699215	0.020921613875803	0.663615211356211
TBC1D1	chr4:38196677:G:A	Tcruzi	monocyte	-0.00401402641694728	0.0270670529215144	0.715662471121575
TBC1D1	chr4:38196677:G:A	Tcruzi	B	0.0123395687586369	0.0272532274948328	0.616885471897263
TBC1D1	chr4:38196677:G:A	Tcruzi	CD4T	0.00681313094565893	0.022081983744635	0.66930109180712
TBC1D1	chr4:38202512:A:G	NI	NK	0.00501673921821644	0.0170037566895107	0.755238082778263
TBC1D1	chr4:38202512:A:G	NI	CD8T	0.00212662990037068	0.0130561382955469	0.790047330297761
TBC1D1	chr4:38202512:A:G	NI	monocyte	0.0100190087251736	0.0282275403182838	0.663889083620027
TBC1D1	chr4:38202512:A:G	NI	B	0.00143429901451857	0.013772131874586	0.806236735942063
TBC1D1	chr4:38202512:A:G	NI	CD4T	0.000790635842194449	0.0173891260378523	0.786008578227427
TBC1D1	chr4:38202512:A:G	IAV	NK	0.000808086823698731	0.0106570171358206	0.810123518911924
TBC1D1	chr4:38202512:A:G	IAV	CD8T	0.000158631426208699	0.0105933177182892	0.819309030099475
TBC1D1	chr4:38202512:A:G	IAV	monocyte	0.00152057261668785	0.0126024202943449	0.804061525014501
TBC1D1	chr4:38202512:A:G	IAV	B	0.00199099983918078	0.0115833522871877	0.792195286218894
TBC1D1	chr4:38202512:A:G	IAV	CD4T	0.00452023053839192	0.0114106574148282	0.735079454815755
TBC1D1	chr4:38202512:A:G	LPS	NK	0.00169193976791508	0.0114364837519218	0.789336062726569
TBC1D1	chr4:38202512:A:G	LPS	CD8T	0.00368796272696964	0.012453306087922	0.753350991342293
TBC1D1	chr4:38202512:A:G	LPS	monocyte	0.00161739952637248	0.0166560345861702	0.788971405113415
TBC1D1	chr4:38202512:A:G	LPS	B	0.00143182563175591	0.0131544383160596	0.798336966817069
TBC1D1	chr4:38202512:A:G	LPS	CD4T	0.00285326606430044	0.0107904398057699	0.763366238832722
TBC1D1	chr4:38202512:A:G	Tcruzi	NK	0.0034266332017444	0.0144974339631856	0.771600186261499
TBC1D1	chr4:38202512:A:G	Tcruzi	CD8T	0.00106466061452563	0.0128454213979636	0.801160234578262
TBC1D1	chr4:38202512:A:G	Tcruzi	monocyte	0.000851644887886471	0.0178870341755325	0.801563161357667
TBC1D1	chr4:38202512:A:G	Tcruzi	B	0.000515542607656581	0.0133495848038467	0.814900369222312
