## Supplemental Table 9 for "Genetic ancestry shapes context-dependent immune regulation across Indigenous South American populations" (part 107 of 127)

gene	snps	condition	celltype	beta	sd	lfsr
TBC1D1	chr4:38202512:A:G	Tcruzi	CD4T	0.00281722429513372	0.0136624983115238	0.776446736717564
TBC1D10C	chr11:67309277:G:A	NI	NK	-0.0541775156771641	0.0379736125664221	0.0717607902565511
TBC1D10C	chr11:67309277:G:A	NI	CD8T	-0.0845174634804515	0.039501850260433	0.0156593434414525
TBC1D10C	chr11:67309277:G:A	NI	monocyte	-0.122188793621018	0.0597468800468769	0.00917267598921356
TBC1D10C	chr11:67309277:G:A	NI	B	-0.0735422464881856	0.0417099070592964	0.0344404022372944
TBC1D10C	chr11:67309277:G:A	NI	CD4T	-0.0966947164456584	0.0405897605409404	0.0106603293764354
TBC1D10C	chr11:67309277:G:A	IAV	NK	-0.0478825362024452	0.0325564279367449	0.0670260367565221
TBC1D10C	chr11:67309277:G:A	IAV	CD8T	-0.0559490644764831	0.0345933674299708	0.0434672299524923
TBC1D10C	chr11:67309277:G:A	IAV	monocyte	-0.0423653948099296	0.0430532472461717	0.155240141719959
TBC1D10C	chr11:67309277:G:A	IAV	B	-0.0437895523591489	0.0344243532961761	0.0983347152950159
TBC1D10C	chr11:67309277:G:A	IAV	CD4T	-0.0555190405238701	0.0290593644667071	0.0327948582795553
TBC1D10C	chr11:67309277:G:A	LPS	NK	-0.0484819549443055	0.0347920673578459	0.0798197591316628
TBC1D10C	chr11:67309277:G:A	LPS	CD8T	-0.0744171230843042	0.036918356141749	0.0177308072334083
TBC1D10C	chr11:67309277:G:A	LPS	monocyte	-0.0537592424110565	0.0496450108007777	0.134853096367933
TBC1D10C	chr11:67309277:G:A	LPS	B	-0.0794806880285017	0.0407817954441349	0.0211906336288481
TBC1D10C	chr11:67309277:G:A	LPS	CD4T	-0.0668711293075006	0.0296523229593044	0.0166474977753956
TBC1D10C	chr11:67309277:G:A	Tcruzi	NK	-0.0651479861763267	0.0407519178229431	0.0470698489640887
TBC1D10C	chr11:67309277:G:A	Tcruzi	CD8T	-0.0894937683129573	0.0401253654959352	0.0112062431898148
TBC1D10C	chr11:67309277:G:A	Tcruzi	monocyte	-0.0745908296446726	0.048837294815099	0.059146319897869
TBC1D10C	chr11:67309277:G:A	Tcruzi	B	-0.075710575513222	0.0407850313016058	0.0257988803845537
TBC1D10C	chr11:67309277:G:A	Tcruzi	CD4T	-0.101192884446635	0.0416438300532913	0.00855209603936002
TBC1D10C	chr11:67330307:T:C	NI	NK	-0.0172542621043604	0.0517578405222789	0.529308621707865
TBC1D10C	chr11:67330307:T:C	NI	CD8T	-0.0292606055797973	0.0632348040909444	0.486450259280586
TBC1D10C	chr11:67330307:T:C	NI	monocyte	-0.000262256953584093	0.0675557652971256	0.609833437177787
TBC1D10C	chr11:67330307:T:C	NI	B	-0.00263641545940092	0.0535817047540587	0.618272930625161
TBC1D10C	chr11:67330307:T:C	NI	CD4T	-0.0265868342251368	0.0677680990943076	0.503166876416584
TBC1D10C	chr11:67330307:T:C	IAV	NK	-0.02526632307851	0.0542249053068894	0.482452450947095
TBC1D10C	chr11:67330307:T:C	IAV	CD8T	-0.0235069066977073	0.0508248128108026	0.482524339077443
TBC1D10C	chr11:67330307:T:C	IAV	monocyte	0.000464449247138341	0.0555028470728703	0.637913863230999
TBC1D10C	chr11:67330307:T:C	IAV	B	-0.00228554216864975	0.0456295347746734	0.618427361000906
TBC1D10C	chr11:67330307:T:C	IAV	CD4T	-0.0145710883651088	0.051895558335634	0.547811515786678
TBC1D10C	chr11:67330307:T:C	LPS	NK	-0.024628644440102	0.0560340774985124	0.488772833384078
TBC1D10C	chr11:67330307:T:C	LPS	CD8T	-0.024047238244682	0.053998654187591	0.487223947521868
TBC1D10C	chr11:67330307:T:C	LPS	monocyte	-8.91196682066853e-05	0.067464666913363	0.621993347355646
TBC1D10C	chr11:67330307:T:C	LPS	B	0.000232314016675879	0.0530887364081289	0.627778617987838
TBC1D10C	chr11:67330307:T:C	LPS	CD4T	-0.0206211548524267	0.0581951879934859	0.521385839539194
TBC1D10C	chr11:67330307:T:C	Tcruzi	NK	-0.0213946800823483	0.0556878310067042	0.511347713528543
TBC1D10C	chr11:67330307:T:C	Tcruzi	CD8T	-0.02459265240344	0.0579210833821343	0.498918507571439
TBC1D10C	chr11:67330307:T:C	Tcruzi	monocyte	0.00239262784190457	0.0653409321147263	0.632470500908176
TBC1D10C	chr11:67330307:T:C	Tcruzi	B	-0.00344692123827863	0.0507926526426168	0.611795696373629
TBC1D10C	chr11:67330307:T:C	Tcruzi	CD4T	-0.0182842855280013	0.0605500835720565	0.539431945515646
TBC1D10C	chr11:67332804:A:G	NI	NK	-0.00389748879409335	0.0394224650624751	0.646612047408368
TBC1D10C	chr11:67332804:A:G	NI	CD8T	-0.00420352112850789	0.0430249359884457	0.647746280865615
TBC1D10C	chr11:67332804:A:G	NI	monocyte	0.00143262255064316	0.0555062471073424	0.635011792128616
TBC1D10C	chr11:67332804:A:G	NI	B	0.00688500014769137	0.0441161399068575	0.629401609459452
TBC1D10C	chr11:67332804:A:G	NI	CD4T	-0.00529832281580028	0.0508006405486064	0.636180801074624
TBC1D10C	chr11:67332804:A:G	IAV	NK	-0.000252343620682893	0.035358214467655	0.670958613838561
TBC1D10C	chr11:67332804:A:G	IAV	CD8T	-0.00120771764736612	0.03296451237635	0.663301718530275
TBC1D10C	chr11:67332804:A:G	IAV	monocyte	0.00318055896768435	0.0447646287308111	0.65122091210846
TBC1D10C	chr11:67332804:A:G	IAV	B	0.00781905013306069	0.0383918539516253	0.615610325951737
TBC1D10C	chr11:67332804:A:G	IAV	CD4T	-0.00161046804398105	0.0403010702079404	0.664125119841765
TBC1D10C	chr11:67332804:A:G	LPS	NK	-0.00711066702803636	0.0401951992282795	0.620244889084676
TBC1D10C	chr11:67332804:A:G	LPS	CD8T	-0.00361950654275352	0.0375363745477016	0.642851092154265
TBC1D10C	chr11:67332804:A:G	LPS	monocyte	0.00507192444524911	0.0550175432216817	0.629678696862351
TBC1D10C	chr11:67332804:A:G	LPS	B	0.00719681347411222	0.0433205592185888	0.620591030223548
TBC1D10C	chr11:67332804:A:G	LPS	CD4T	0.00449208008489881	0.0443219690811788	0.64088453202784
TBC1D10C	chr11:67332804:A:G	Tcruzi	NK	-0.00552530979023261	0.041196172406184	0.635118952383899
TBC1D10C	chr11:67332804:A:G	Tcruzi	CD8T	-0.00552409792693872	0.0418511151642994	0.636548567838199
TBC1D10C	chr11:67332804:A:G	Tcruzi	monocyte	0.0103092584425786	0.0549787954109039	0.611771526169335
TBC1D10C	chr11:67332804:A:G	Tcruzi	B	0.00588703847568444	0.0414859867164604	0.631095626713595
TBC1D10C	chr11:67332804:A:G	Tcruzi	CD4T	-0.00558314135205047	0.0477240292167411	0.641634259737378
TBC1D10C	chr11:67339256:C:T	NI	NK	0.0162236379172013	0.0440383725627068	0.54728001186712
TBC1D10C	chr11:67339256:C:T	NI	CD8T	0.0145422105584713	0.0449416435967842	0.562562113788158
TBC1D10C	chr11:67339256:C:T	NI	monocyte	0.00305314610495848	0.0554755001524521	0.614681448968128
TBC1D10C	chr11:67339256:C:T	NI	B	0.0071154583871974	0.0437085795891616	0.610363857241388
TBC1D10C	chr11:67339256:C:T	NI	CD4T	0.00490306516676382	0.0498589063700116	0.615081045032241
TBC1D10C	chr11:67339256:C:T	IAV	NK	0.0128932787102932	0.0382918482996384	0.557522983638056
TBC1D10C	chr11:67339256:C:T	IAV	CD8T	0.0115351153593582	0.0356411635791391	0.560837594247832
TBC1D10C	chr11:67339256:C:T	IAV	monocyte	0.00154431226646802	0.0451812871232615	0.650741664865861
TBC1D10C	chr11:67339256:C:T	IAV	B	0.0114287574480629	0.0394277490545423	0.573602738104225
TBC1D10C	chr11:67339256:C:T	IAV	CD4T	0.0196406969963175	0.0453014890148787	0.528302399706872
TBC1D10C	chr11:67339256:C:T	LPS	NK	0.0140555016924313	0.0416658485198175	0.552536587966971
TBC1D10C	chr11:67339256:C:T	LPS	CD8T	0.0115448915851549	0.03882345078376	0.564514231136941
TBC1D10C	chr11:67339256:C:T	LPS	monocyte	-0.00274710113593954	0.0555467846629503	0.64346509693537
TBC1D10C	chr11:67339256:C:T	LPS	B	0.0125424564572405	0.0448591493408901	0.572284870172245
TBC1D10C	chr11:67339256:C:T	LPS	CD4T	0.00865469717837163	0.0430031215521883	0.594138561023932
TBC1D10C	chr11:67339256:C:T	Tcruzi	NK	0.0113523600841394	0.0421795699643331	0.57623498937158
TBC1D10C	chr11:67339256:C:T	Tcruzi	CD8T	0.0126228596687474	0.0425860187198642	0.568661031451099
TBC1D10C	chr11:67339256:C:T	Tcruzi	monocyte	-0.00385734115102757	0.0536026991548507	0.645971086271375
TBC1D10C	chr11:67339256:C:T	Tcruzi	B	0.00781495728873248	0.0416853644286353	0.601902434412507
TBC1D10C	chr11:67339256:C:T	Tcruzi	CD4T	0.0107850778057564	0.0466083636577416	0.58853180454645
TBC1D10C	chr11:67397783:C:T	NI	NK	0.00934723202533487	0.0556405550363842	0.549228115464903
TBC1D10C	chr11:67397783:C:T	NI	CD8T	0.0253606395172792	0.0614415385509237	0.477465728399312
TBC1D10C	chr11:67397783:C:T	NI	monocyte	0.0618480625883276	0.0979084994451405	0.371536908551446
TBC1D10C	chr11:67397783:C:T	NI	B	0.036481913521108	0.070396755790844	0.439620034845171
TBC1D10C	chr11:67397783:C:T	NI	CD4T	0.0248780608208367	0.068132387717577	0.486381599648689
TBC1D10C	chr11:67397783:C:T	IAV	NK	0.0190272996814525	0.0513926690176861	0.49212265528885
TBC1D10C	chr11:67397783:C:T	IAV	CD8T	0.0192409168773501	0.0491880930219347	0.483294303882346
TBC1D10C	chr11:67397783:C:T	IAV	monocyte	0.0505653199391615	0.0823695459432812	0.398465938475986
TBC1D10C	chr11:67397783:C:T	IAV	B	0.0192607675624942	0.0535055299650779	0.491530698201677
TBC1D10C	chr11:67397783:C:T	IAV	CD4T	0.0279450056451245	0.0573695622191799	0.456367605350338
TBC1D10C	chr11:67397783:C:T	LPS	NK	0.0215777529373836	0.0559903471830363	0.482343993485673
TBC1D10C	chr11:67397783:C:T	LPS	CD8T	0.0159211895394391	0.0524975177703157	0.503084826304139
TBC1D10C	chr11:67397783:C:T	LPS	monocyte	0.090078029915818	0.131186155877539	0.322993062042107
TBC1D10C	chr11:67397783:C:T	LPS	B	0.0349137220156231	0.0673044399749324	0.435873595933113
TBC1D10C	chr11:67397783:C:T	LPS	CD4T	0.0317092054678008	0.0619084211855643	0.44474681563618
TBC1D10C	chr11:67397783:C:T	Tcruzi	NK	0.0174979559802185	0.0581939839492284	0.511092280201882
TBC1D10C	chr11:67397783:C:T	Tcruzi	CD8T	0.0269472317301002	0.0604996843968181	0.465879811487534
TBC1D10C	chr11:67397783:C:T	Tcruzi	monocyte	0.0448599573066685	0.0845766331128298	0.427659087602369
TBC1D10C	chr11:67397783:C:T	Tcruzi	B	0.0338070804495702	0.066021624737708	0.440526302882143
TBC1D10C	chr11:67397783:C:T	Tcruzi	CD4T	0.0280107555363801	0.0654200302620926	0.472772398071153
TBC1D10C	chr11:67410000:T:C	NI	NK	0.0429736918767579	0.0370098245998397	0.135223299224285
TBC1D10C	chr11:67410000:T:C	NI	CD8T	0.0695393149498598	0.0433952587913489	0.0706101504117223
TBC1D10C	chr11:67410000:T:C	NI	monocyte	0.0593135198812943	0.0522672783588791	0.130330219068363
TBC1D10C	chr11:67410000:T:C	NI	B	0.0427686958774119	0.0395910047820079	0.154268294513144
TBC1D10C	chr11:67410000:T:C	NI	CD4T	0.0741510717059651	0.0442279956191954	0.0687998021025885
TBC1D10C	chr11:67410000:T:C	IAV	NK	0.0371973364394668	0.0321197496315211	0.138639925385384
TBC1D10C	chr11:67410000:T:C	IAV	CD8T	0.0451992709080621	0.0342480559719814	0.100087379425781
TBC1D10C	chr11:67410000:T:C	IAV	monocyte	0.0290883054907504	0.0404113413518371	0.253467317654394
TBC1D10C	chr11:67410000:T:C	IAV	B	0.0270194751755484	0.032670975234732	0.217488396254134
TBC1D10C	chr11:67410000:T:C	IAV	CD4T	0.0504072877421598	0.0317777887300453	0.0837248876924785
TBC1D10C	chr11:67410000:T:C	LPS	NK	0.0444266120693948	0.035460718606056	0.119048063069085
TBC1D10C	chr11:67410000:T:C	LPS	CD8T	0.0597953059059221	0.0390914767117434	0.0735173100709091
TBC1D10C	chr11:67410000:T:C	LPS	monocyte	0.0121115438762662	0.0480625851805081	0.397259685739978
TBC1D10C	chr11:67410000:T:C	LPS	B	0.0518285521934743	0.0407275466593878	0.112117379136447
TBC1D10C	chr11:67410000:T:C	LPS	CD4T	0.0539726788685082	0.0330360010330246	0.0801105347336764
TBC1D10C	chr11:67410000:T:C	Tcruzi	NK	0.053554836978556	0.0414116276541863	0.104668525704423
TBC1D10C	chr11:67410000:T:C	Tcruzi	CD8T	0.0629174739672195	0.0403472516237857	0.0754966681722788
TBC1D10C	chr11:67410000:T:C	Tcruzi	monocyte	0.0377763592037688	0.0464789845612857	0.225246858869964
TBC1D10C	chr11:67410000:T:C	Tcruzi	B	0.0483329364415545	0.0399121212522549	0.12250859510805
TBC1D10C	chr11:67410000:T:C	Tcruzi	CD4T	0.0736279203804675	0.0438249710981346	0.0675152663266934
TBC1D10C	chr11:67418184:C:T	NI	NK	0.0390523209220607	0.0723597281513593	0.414165546386713
TBC1D10C	chr11:67418184:C:T	NI	CD8T	0.0499485858004704	0.0823512026668165	0.391649711490694
TBC1D10C	chr11:67418184:C:T	NI	monocyte	0.0126145650341985	0.085365115429038	0.530567916481972
TBC1D10C	chr11:67418184:C:T	NI	B	0.0396095129471522	0.078078125154477	0.427335224245898
TBC1D10C	chr11:67418184:C:T	NI	CD4T	0.0483141970075904	0.0893399933303736	0.411419954999146
TBC1D10C	chr11:67418184:C:T	IAV	NK	0.0371242804603848	0.0668249567118865	0.408277450842225
TBC1D10C	chr11:67418184:C:T	IAV	CD8T	0.0372682108395243	0.0641351645166849	0.39673203669511
TBC1D10C	chr11:67418184:C:T	IAV	monocyte	0.00955737170753117	0.0708232517572568	0.5547848518356
TBC1D10C	chr11:67418184:C:T	IAV	B	0.037239120218479	0.0694545794284522	0.41523625157587
TBC1D10C	chr11:67418184:C:T	IAV	CD4T	0.051910248697971	0.0808124513774117	0.381850992434222
TBC1D10C	chr11:67418184:C:T	LPS	NK	0.0416210609100077	0.0731927598808125	0.399850884309739
TBC1D10C	chr11:67418184:C:T	LPS	CD8T	0.0428172932671204	0.0715984974534421	0.389740727410413
TBC1D10C	chr11:67418184:C:T	LPS	monocyte	0.0112401928678887	0.0846194880748242	0.544956623061912
TBC1D10C	chr11:67418184:C:T	LPS	B	0.0368036044716877	0.0750386433427142	0.430291803448407
TBC1D10C	chr11:67418184:C:T	LPS	CD4T	0.0538714706923091	0.0857526527855724	0.385028643892702
TBC1D10C	chr11:67418184:C:T	Tcruzi	NK	0.0433452362843857	0.0770019524402682	0.40298047565435
TBC1D10C	chr11:67418184:C:T	Tcruzi	CD8T	0.0540053702892369	0.0843517834093031	0.374889884705877
TBC1D10C	chr11:67418184:C:T	Tcruzi	monocyte	0.00696710747420888	0.0830579865917225	0.564764610864525
TBC1D10C	chr11:67418184:C:T	Tcruzi	B	0.0389846727915958	0.0751015195950068	0.42112852858064
TBC1D10C	chr11:67418184:C:T	Tcruzi	CD4T	0.0476040061421701	0.0851231485954614	0.410312886638888
TBC1D10C	chr11:67460051:T:C	NI	NK	-0.059789831204938	0.0792527590009258	0.303739959042075
TBC1D10C	chr11:67460051:T:C	NI	CD8T	-0.0656104560965436	0.0832696114431555	0.298371937945324
TBC1D10C	chr11:67460051:T:C	NI	monocyte	-0.0423406976899942	0.0906927623657683	0.396495699630807
TBC1D10C	chr11:67460051:T:C	NI	B	-0.0721119490456297	0.0913793640109532	0.28987417711148
TBC1D10C	chr11:67460051:T:C	NI	CD4T	-0.0584050023588512	0.0857342061948338	0.334310664871195
TBC1D10C	chr11:67460051:T:C	IAV	NK	-0.0540906855990105	0.0711578044613933	0.303177157578809
TBC1D10C	chr11:67460051:T:C	IAV	CD8T	-0.0463763286437595	0.0644117308656459	0.316184879461186
TBC1D10C	chr11:67460051:T:C	IAV	monocyte	-0.0344391326925531	0.0761231460262876	0.417001011345761
TBC1D10C	chr11:67460051:T:C	IAV	B	-0.0687527784983379	0.0841233169951653	0.275213187104445
TBC1D10C	chr11:67460051:T:C	IAV	CD4T	-0.0563910412843552	0.0733662102322953	0.311873051655528
TBC1D10C	chr11:67460051:T:C	LPS	NK	-0.061712608307151	0.0786539540035864	0.291265385528041
TBC1D10C	chr11:67460051:T:C	LPS	CD8T	-0.0575619143722481	0.0735669734959888	0.294593613899126
TBC1D10C	chr11:67460051:T:C	LPS	monocyte	-0.0380538405881937	0.0892489903850744	0.416958463467137
TBC1D10C	chr11:67460051:T:C	LPS	B	-0.076047639914136	0.0928246121876374	0.275358849628904
TBC1D10C	chr11:67460051:T:C	LPS	CD4T	-0.056632658704414	0.0768054403525248	0.320647178062324
TBC1D10C	chr11:67460051:T:C	Tcruzi	NK	-0.0616942310826702	0.0822104672555382	0.303374358226334
TBC1D10C	chr11:67460051:T:C	Tcruzi	CD8T	-0.0595681754894064	0.078468867731393	0.307242884852861
TBC1D10C	chr11:67460051:T:C	Tcruzi	monocyte	-0.0406590120665302	0.0891245318071256	0.411902263186212
TBC1D10C	chr11:67460051:T:C	Tcruzi	B	-0.0614434322741237	0.0820791197921501	0.305409624459997
TBC1D10C	chr11:67460051:T:C	Tcruzi	CD4T	-0.0627341360823411	0.084976931388618	0.318987507607917
TBC1D10C	chr11:67463284:C:A	NI	NK	-0.00963921074187587	0.0383970610737102	0.592419853420571
TBC1D10C	chr11:67463284:C:A	NI	CD8T	-0.0115384226676692	0.0418523006578218	0.583672065228737
TBC1D10C	chr11:67463284:C:A	NI	monocyte	-0.000734916619818152	0.0529942889560519	0.634164168529146
TBC1D10C	chr11:67463284:C:A	NI	B	-0.00460482721030954	0.0408219530553444	0.634780563684201
TBC1D10C	chr11:67463284:C:A	NI	CD4T	-0.0197791579928078	0.051930391779819	0.54142146627836
TBC1D10C	chr11:67463284:C:A	IAV	NK	-0.00752448498016797	0.0343133529840833	0.601622949178295
TBC1D10C	chr11:67463284:C:A	IAV	CD8T	-0.0089119479491355	0.0326871521479291	0.584796882828998
TBC1D10C	chr11:67463284:C:A	IAV	monocyte	-0.000320771597919526	0.0427904822576203	0.664871314453718
TBC1D10C	chr11:67463284:C:A	IAV	B	-0.000959686092217534	0.034731130710539	0.657557076360601
TBC1D10C	chr11:67463284:C:A	IAV	CD4T	-0.0131544987101484	0.0403448959039998	0.570116912634947
TBC1D10C	chr11:67463284:C:A	LPS	NK	-0.0116740704804971	0.0387606681475889	0.571229596872896
TBC1D10C	chr11:67463284:C:A	LPS	CD8T	-0.0142825190174672	0.0389021104740137	0.549603964762163
TBC1D10C	chr11:67463284:C:A	LPS	monocyte	-0.00214370554486799	0.0524247686591615	0.63936754698348
TBC1D10C	chr11:67463284:C:A	LPS	B	-0.00118546491216366	0.0401174052430135	0.65016308145727
TBC1D10C	chr11:67463284:C:A	LPS	CD4T	-0.016288870865449	0.0447649397200655	0.55243689173562
TBC1D10C	chr11:67463284:C:A	Tcruzi	NK	-0.0134918164291917	0.0416308357957045	0.567915013509418
TBC1D10C	chr11:67463284:C:A	Tcruzi	CD8T	-0.0141343278219238	0.0417071340733913	0.562852508523616
TBC1D10C	chr11:67463284:C:A	Tcruzi	monocyte	-0.00413088754734861	0.0501698305111945	0.63774783799859
TBC1D10C	chr11:67463284:C:A	Tcruzi	B	0.000178942121117843	0.0391430396942928	0.662941738595176
TBC1D10C	chr11:67463284:C:A	Tcruzi	CD4T	-0.0201103820691909	0.0497360694789093	0.542829840958884
TBC1D10C	chr11:67465916:T:A	NI	NK	-0.00654919690806403	0.0231356117514871	0.656250337591449
TBC1D10C	chr11:67465916:T:A	NI	CD8T	-0.0100925540475975	0.0267173324859883	0.629323210779061
TBC1D10C	chr11:67465916:T:A	NI	monocyte	-0.0148348854154719	0.0374435166294746	0.569027153158903
TBC1D10C	chr11:67465916:T:A	NI	B	-0.00922812290478712	0.0268346933878427	0.638871848574193
TBC1D10C	chr11:67465916:T:A	NI	CD4T	-0.00293434711956996	0.0274499924732589	0.689568073073424
TBC1D10C	chr11:67465916:T:A	IAV	NK	-0.00668652672437619	0.0211830097333481	0.647379371776325
TBC1D10C	chr11:67465916:T:A	IAV	CD8T	-0.00645654960976638	0.0202072263745672	0.645659578850533
TBC1D10C	chr11:67465916:T:A	IAV	monocyte	-0.00756674678425259	0.0269285283758993	0.657012341426921
TBC1D10C	chr11:67465916:T:A	IAV	B	-0.00490144025779587	0.0211398526094594	0.670073071735155
TBC1D10C	chr11:67465916:T:A	IAV	CD4T	-0.00459927381888406	0.0213607564084048	0.677269151088344
TBC1D10C	chr11:67465916:T:A	LPS	NK	-0.00729896340884782	0.0229869530652979	0.637690337327031
TBC1D10C	chr11:67465916:T:A	LPS	CD8T	-0.00822625186580453	0.0229500617679736	0.625724147578154
TBC1D10C	chr11:67465916:T:A	LPS	monocyte	-0.00809611891731881	0.0329799512851464	0.642347561491198
TBC1D10C	chr11:67465916:T:A	LPS	B	-0.0105863151661342	0.0273151827867427	0.616094499016979
TBC1D10C	chr11:67465916:T:A	LPS	CD4T	-0.00525197447311023	0.0231630637517836	0.665659857014971
TBC1D10C	chr11:67465916:T:A	Tcruzi	NK	-0.00829027120177021	0.0251127876889914	0.6397124279214
TBC1D10C	chr11:67465916:T:A	Tcruzi	CD8T	-0.0078056615013103	0.0243072790129171	0.643564116747582
TBC1D10C	chr11:67465916:T:A	Tcruzi	monocyte	-0.00744607928556167	0.0312014956883293	0.658003460033769
TBC1D10C	chr11:67465916:T:A	Tcruzi	B	-0.00738290715389084	0.0245783066205105	0.648541941838893
TBC1D10C	chr11:67465916:T:A	Tcruzi	CD4T	-0.00248238882725749	0.0249236050547994	0.702930238552074
TBC1D10C	chr11:67508764:C:A	NI	NK	0.0167730494416452	0.0339806417789452	0.407173648632008
TBC1D10C	chr11:67508764:C:A	NI	CD8T	0.0305673013177005	0.0379294172146724	0.308809901681196
TBC1D10C	chr11:67508764:C:A	NI	monocyte	0.0200628117997035	0.0465296223021764	0.416986094720997
TBC1D10C	chr11:67508764:C:A	NI	B	0.0256604277978073	0.0390805671803883	0.354591888044888
TBC1D10C	chr11:67508764:C:A	NI	CD4T	0.0621898964812879	0.0545556193774076	0.209671457838472
TBC1D10C	chr11:67508764:C:A	IAV	NK	0.00617157712493255	0.0295701426236684	0.495808035097767
TBC1D10C	chr11:67508764:C:A	IAV	CD8T	0.0173941628303646	0.0295476694033562	0.371935787971744
TBC1D10C	chr11:67508764:C:A	IAV	monocyte	-0.000309734737692015	0.0386826832458642	0.57583905326439
TBC1D10C	chr11:67508764:C:A	IAV	B	0.0153502961629273	0.0316580810401254	0.408967879907061
TBC1D10C	chr11:67508764:C:A	IAV	CD4T	0.0281090735883989	0.0328273276206295	0.30115572772017
TBC1D10C	chr11:67508764:C:A	LPS	NK	0.0109186444527769	0.0318714937242408	0.449209618352667
TBC1D10C	chr11:67508764:C:A	LPS	CD8T	0.0217584966142207	0.032263996402874	0.341706207184939
TBC1D10C	chr11:67508764:C:A	LPS	monocyte	0.0077796421479708	0.0451067169369696	0.511039120663229
TBC1D10C	chr11:67508764:C:A	LPS	B	0.0293269139529498	0.0394330957589223	0.32309138223817
TBC1D10C	chr11:67508764:C:A	LPS	CD4T	0.0493819513861824	0.0431605561782749	0.224824065102177
TBC1D10C	chr11:67508764:C:A	Tcruzi	NK	0.0190084566639457	0.03568471176383	0.393164584162187
TBC1D10C	chr11:67508764:C:A	Tcruzi	CD8T	0.0317958022443596	0.0375429109504424	0.29502589370513
TBC1D10C	chr11:67508764:C:A	Tcruzi	monocyte	0.00985191492074501	0.0435379373107827	0.498169709541128
TBC1D10C	chr11:67508764:C:A	Tcruzi	B	0.0274272876406688	0.0382894906831321	0.333846104919258
TBC1D10C	chr11:67508764:C:A	Tcruzi	CD4T	0.0522342045325766	0.0482572797913904	0.234925687377184
TBC1D12	chr10:94363100:G:A	NI	NK	0.081084833062297	0.0876780801869188	0.205366447666638
TBC1D12	chr10:94363100:G:A	NI	CD8T	0.0675529611694677	0.0851688051284623	0.253158873589951
TBC1D12	chr10:94363100:G:A	NI	monocyte	0.143827812748173	0.11782026350265	0.1292206888648
TBC1D12	chr10:94363100:G:A	NI	B	0.0637421605168425	0.0865405196069154	0.267145606756139
TBC1D12	chr10:94363100:G:A	NI	CD4T	0.0528275614157567	0.0983359019499419	0.331589563653613
TBC1D12	chr10:94363100:G:A	IAV	NK	0.0591913308027936	0.0747549048388364	0.248435402132078
TBC1D12	chr10:94363100:G:A	IAV	CD8T	0.0438551472116584	0.0643684051679963	0.28472615583208
TBC1D12	chr10:94363100:G:A	IAV	monocyte	0.105766274430971	0.0957140509827845	0.159713986568696
TBC1D12	chr10:94363100:G:A	IAV	B	0.0656689719142281	0.0799470748936366	0.237827988541719
TBC1D12	chr10:94363100:G:A	IAV	CD4T	0.0380635562252948	0.0852859083259369	0.359569506377118
TBC1D12	chr10:94363100:G:A	LPS	NK	0.0689909679556332	0.081386936683899	0.230294289179244
TBC1D12	chr10:94363100:G:A	LPS	CD8T	0.0613157795721883	0.0754382507400923	0.24362345532406
TBC1D12	chr10:94363100:G:A	LPS	monocyte	0.157826695952768	0.131268204456033	0.125957744464885
TBC1D12	chr10:94363100:G:A	LPS	B	0.0775543175119364	0.090444583556329	0.22693108733422
TBC1D12	chr10:94363100:G:A	LPS	CD4T	0.0481547411161559	0.0926504683909041	0.336370223456893
TBC1D12	chr10:94363100:G:A	Tcruzi	NK	0.0695869196303745	0.0839088986427083	0.236670763399593
TBC1D12	chr10:94363100:G:A	Tcruzi	CD8T	0.082998950896878	0.0893856657385274	0.209150487735548
TBC1D12	chr10:94363100:G:A	Tcruzi	monocyte	0.148513680355164	0.120745817786935	0.13055445129452
TBC1D12	chr10:94363100:G:A	Tcruzi	B	0.063444101678745	0.0829970220426121	0.257317285131867
TBC1D12	chr10:94363100:G:A	Tcruzi	CD4T	0.0468993251891678	0.0928836193592218	0.342920620803113
TBC1D12	chr10:94383741:G:A	NI	NK	0.0656494419681077	0.10612273177302	0.266909929832
TBC1D12	chr10:94383741:G:A	NI	CD8T	0.0798675575325409	0.109960689110461	0.232667959787574
TBC1D12	chr10:94383741:G:A	NI	monocyte	-0.472291076429128	0.106158600016718	6.35307532192986e-06
TBC1D12	chr10:94383741:G:A	NI	B	-0.00597104568148641	0.116873785095733	0.475463213643096
TBC1D12	chr10:94383741:G:A	NI	CD4T	-0.00130647288867966	0.124139822087215	0.497013515614548
TBC1D12	chr10:94383741:G:A	IAV	NK	0.0525454525956983	0.102085957668613	0.303413431380317
TBC1D12	chr10:94383741:G:A	IAV	CD8T	0.0895400732690649	0.0891944957163067	0.154889211635032
TBC1D12	chr10:94383741:G:A	IAV	monocyte	-0.500362376704021	0.113652826510868	1.96047438361102e-06
TBC1D12	chr10:94383741:G:A	IAV	B	-0.0300732053953287	0.106346932438541	0.384855167631057
TBC1D12	chr10:94383741:G:A	IAV	CD4T	-0.0101791468242933	0.113261961166545	0.46467168453807
TBC1D12	chr10:94383741:G:A	LPS	NK	0.0292683194574451	0.105760722987613	0.389772520167428
TBC1D12	chr10:94383741:G:A	LPS	CD8T	0.0600300739423367	0.0989259444774973	0.270907272249727
TBC1D12	chr10:94383741:G:A	LPS	monocyte	-0.750614504687439	0.135383126340195	1.58277502215753e-10
TBC1D12	chr10:94383741:G:A	LPS	B	-0.0610367543163686	0.112881656879261	0.293011338949037
TBC1D12	chr10:94383741:G:A	LPS	CD4T	0.0432157664251198	0.11941982548092	0.361483510897347
TBC1D12	chr10:94383741:G:A	Tcruzi	NK	0.080670572614661	0.113257121189074	0.236741173881391
TBC1D12	chr10:94383741:G:A	Tcruzi	CD8T	0.0616785666963091	0.105386740682666	0.277683700636598
TBC1D12	chr10:94383741:G:A	Tcruzi	monocyte	-0.573520257864588	0.111356672106719	2.16787802598262e-07
TBC1D12	chr10:94383741:G:A	Tcruzi	B	-0.00168594232257923	0.112931724913588	0.487847835996404
TBC1D12	chr10:94383741:G:A	Tcruzi	CD4T	0.00560034530630694	0.11844094358538	0.480437157253195
TBC1D12	chr10:94431323:G:A	NI	NK	0.101235957842012	0.0689317050519153	0.0656099023253579
TBC1D12	chr10:94431323:G:A	NI	CD8T	0.0798199436091885	0.0698601735567951	0.123327466297037
TBC1D12	chr10:94431323:G:A	NI	monocyte	0.263393981233139	0.0752889681314008	0.000218487033250702
TBC1D12	chr10:94431323:G:A	NI	B	0.0578739980261352	0.0757064984345049	0.217636109508688
TBC1D12	chr10:94431323:G:A	NI	CD4T	0.103038161078721	0.0802973285495243	0.0983678805633138
TBC1D12	chr10:94431323:G:A	IAV	NK	0.12311541224016	0.0686749325139272	0.0286185202526675
TBC1D12	chr10:94431323:G:A	IAV	CD8T	0.0203923537727271	0.0575988613202166	0.346590989048398
TBC1D12	chr10:94431323:G:A	IAV	monocyte	0.232608822053656	0.0752992019465224	0.000799721217924834
TBC1D12	chr10:94431323:G:A	IAV	B	0.0420895986026384	0.0687363414242594	0.262192399870099
TBC1D12	chr10:94431323:G:A	IAV	CD4T	0.146485473277802	0.0754630423195956	0.0215545350821007
TBC1D12	chr10:94431323:G:A	LPS	NK	0.110957728240619	0.0691956678613475	0.0494447002686337
TBC1D12	chr10:94431323:G:A	LPS	CD8T	0.0694768419901627	0.0630496774124525	0.131044484717813
TBC1D12	chr10:94431323:G:A	LPS	monocyte	0.367431114198561	0.0942515417841434	7.57570581920388e-06
TBC1D12	chr10:94431323:G:A	LPS	B	0.0585020534787273	0.0737054699755386	0.208968646966502
TBC1D12	chr10:94431323:G:A	LPS	CD4T	0.137928820282451	0.0769277345508001	0.0341319038679652
TBC1D12	chr10:94431323:G:A	Tcruzi	NK	0.107109184947938	0.0732255544581472	0.0654386472982843
TBC1D12	chr10:94431323:G:A	Tcruzi	CD8T	0.0450930560968814	0.0692440313464031	0.247446270507041
TBC1D12	chr10:94431323:G:A	Tcruzi	monocyte	0.315096592462468	0.0817147520500442	3.72978726039268e-05
TBC1D12	chr10:94431323:G:A	Tcruzi	B	0.00160586481724207	0.0762409158645978	0.473543761691255
TBC1D12	chr10:94431323:G:A	Tcruzi	CD4T	0.125306384086804	0.0771586132302772	0.0495638844607696
TBC1D12	chr10:94436691:C:T	NI	NK	0.0503878802926853	0.0776927058499454	0.35606003502584
TBC1D12	chr10:94436691:C:T	NI	CD8T	0.064288374901142	0.0901401387940305	0.335674105338765
TBC1D12	chr10:94436691:C:T	NI	monocyte	0.0367128901030584	0.0859948964513737	0.424343748031623
TBC1D12	chr10:94436691:C:T	NI	B	0.0518718309419218	0.0848699264427493	0.37072355444978
TBC1D12	chr10:94436691:C:T	NI	CD4T	0.0712174590955324	0.106289744606019	0.346557957520719
TBC1D12	chr10:94436691:C:T	IAV	NK	0.0510776437047023	0.0754855713315853	0.343432533444592
TBC1D12	chr10:94436691:C:T	IAV	CD8T	0.0599197917942978	0.0785597973737424	0.306800706167352
TBC1D12	chr10:94436691:C:T	IAV	monocyte	0.0313468145492072	0.0743189454940702	0.441881034509512
TBC1D12	chr10:94436691:C:T	IAV	B	0.0416659597065818	0.0725431883658935	0.38296036562218
TBC1D12	chr10:94436691:C:T	IAV	CD4T	0.0620815569164796	0.0916760382258061	0.34893743751058
TBC1D12	chr10:94436691:C:T	LPS	NK	0.0591219049785162	0.0835325110479503	0.328187982598932
TBC1D12	chr10:94436691:C:T	LPS	CD8T	0.0644624058226361	0.0852743667584075	0.311084630061001
TBC1D12	chr10:94436691:C:T	LPS	monocyte	0.0395006284219613	0.0876417180802127	0.422641238608098
TBC1D12	chr10:94436691:C:T	LPS	B	0.0564494645217511	0.0871264013621645	0.352341217574213
TBC1D12	chr10:94436691:C:T	LPS	CD4T	0.0711555141001975	0.102209890281733	0.338454831452305
TBC1D12	chr10:94436691:C:T	Tcruzi	NK	0.0590389692684961	0.0852234987345338	0.336183394626841
TBC1D12	chr10:94436691:C:T	Tcruzi	CD8T	0.0649655191644931	0.0891900655495711	0.327631229261273
TBC1D12	chr10:94436691:C:T	Tcruzi	monocyte	0.0360965142188757	0.084144898776661	0.436277233907963
TBC1D12	chr10:94436691:C:T	Tcruzi	B	0.0576732190320361	0.0870479473674538	0.346940947751016
TBC1D12	chr10:94436691:C:T	Tcruzi	CD4T	0.0698030775558005	0.102134415302972	0.345940373240179
TBC1D12	chr10:94477943:C:A	NI	NK	0.0133714740252359	0.0530022656708866	0.551768058103568
TBC1D12	chr10:94477943:C:A	NI	CD8T	0.0284244327705933	0.066767595699547	0.49547494415827
TBC1D12	chr10:94477943:C:A	NI	monocyte	0.0232781927916303	0.070700962113271	0.502789647477328
TBC1D12	chr10:94477943:C:A	NI	B	0.0151121559642799	0.0592851577551428	0.55196023379429
TBC1D12	chr10:94477943:C:A	NI	CD4T	0.0442315477497082	0.0890088950136027	0.457493202579764
TBC1D12	chr10:94477943:C:A	IAV	NK	0.0105439890989444	0.0486893065317158	0.562059906018967
TBC1D12	chr10:94477943:C:A	IAV	CD8T	0.0184176938246786	0.0482828824497659	0.510306214582376
TBC1D12	chr10:94477943:C:A	IAV	monocyte	0.0101817647226575	0.0561037307794125	0.573727526811315
TBC1D12	chr10:94477943:C:A	IAV	B	0.00748058509325419	0.0498292537864991	0.582143126099261
TBC1D12	chr10:94477943:C:A	IAV	CD4T	0.0241474417823003	0.0662276870981336	0.51560826835808
TBC1D12	chr10:94477943:C:A	LPS	NK	0.0111827075041992	0.0527497632740105	0.55867674685961
TBC1D12	chr10:94477943:C:A	LPS	CD8T	0.0202059042490643	0.0549332838785812	0.510460695983836
TBC1D12	chr10:94477943:C:A	LPS	monocyte	0.0176555398680222	0.0689057326054221	0.539533217543554
TBC1D12	chr10:94477943:C:A	LPS	B	0.0117983932547335	0.057899076011071	0.562379210329821
TBC1D12	chr10:94477943:C:A	LPS	CD4T	0.0319003808513648	0.0761241741057751	0.493553320033354
TBC1D12	chr10:94477943:C:A	Tcruzi	NK	0.0157208627851821	0.0554576468542654	0.540748989470414
TBC1D12	chr10:94477943:C:A	Tcruzi	CD8T	0.0255606688338024	0.0628799866336404	0.50051244261778
TBC1D12	chr10:94477943:C:A	Tcruzi	monocyte	0.015802395214474	0.0654591710542759	0.551751363897556
TBC1D12	chr10:94477943:C:A	Tcruzi	B	0.0165268093656268	0.0571929328847995	0.539868642732855
TBC1D12	chr10:94477943:C:A	Tcruzi	CD4T	0.0347157128419998	0.0784594371545141	0.488035654191769
TBC1D12	chr10:94507657:A:C	NI	NK	-0.0258367202256944	0.0551677197055082	0.484655828592947
TBC1D12	chr10:94507657:A:C	NI	CD8T	-0.0269504475854062	0.0594000138992588	0.492536934106839
TBC1D12	chr10:94507657:A:C	NI	monocyte	-0.00528288494932536	0.0580176620804381	0.586669873559859
TBC1D12	chr10:94507657:A:C	NI	B	-0.0190973712311176	0.0557005004486591	0.531528410797053
TBC1D12	chr10:94507657:A:C	NI	CD4T	-0.0266016340903744	0.0692822123437933	0.507875083745202
TBC1D12	chr10:94507657:A:C	IAV	NK	-0.0214306754021478	0.049302237388433	0.497273790552595
TBC1D12	chr10:94507657:A:C	IAV	CD8T	-0.0176172789660927	0.0433123658654736	0.507613988304109
TBC1D12	chr10:94507657:A:C	IAV	monocyte	-0.00251073510455393	0.0487212533759004	0.623132957022304
TBC1D12	chr10:94507657:A:C	IAV	B	-0.0115033452191645	0.0457507917583203	0.559901330592826
TBC1D12	chr10:94507657:A:C	IAV	CD4T	-0.0171219145188171	0.056392798419455	0.540927133805714
TBC1D12	chr10:94507657:A:C	LPS	NK	-0.0219966208104916	0.0523207866775231	0.498265781788887
TBC1D12	chr10:94507657:A:C	LPS	CD8T	-0.0152623300332683	0.0470937001505128	0.528876203772956
TBC1D12	chr10:94507657:A:C	LPS	monocyte	6.54735016556496e-06	0.0585669909939091	0.625115606831122
TBC1D12	chr10:94507657:A:C	LPS	B	-0.00695228239153243	0.0511053622442578	0.587613412647176
TBC1D12	chr10:94507657:A:C	LPS	CD4T	-0.0239658861467847	0.0643755007125841	0.516484743926496
TBC1D12	chr10:94507657:A:C	Tcruzi	NK	-0.0206374859829545	0.0523364360082247	0.509802986405622
TBC1D12	chr10:94507657:A:C	Tcruzi	CD8T	-0.0290207470147024	0.0597343940947832	0.478433791378553
TBC1D12	chr10:94507657:A:C	Tcruzi	monocyte	-0.00194321351577752	0.0556160255777764	0.622064829571631
TBC1D12	chr10:94507657:A:C	Tcruzi	B	-0.012209772200167	0.0498356492664071	0.559752308174349
TBC1D12	chr10:94507657:A:C	Tcruzi	CD4T	-0.0270195822443857	0.0661988449013406	0.507289497113283
TBC1D12	chr10:94553268:G:A	NI	NK	-0.0307527064879719	0.0602167447932098	0.388025800672965
TBC1D12	chr10:94553268:G:A	NI	CD8T	-0.00495216734345137	0.0632919711111286	0.520362754505971
TBC1D12	chr10:94553268:G:A	NI	monocyte	0.0330580943627445	0.0695118869136499	0.397934856173724
TBC1D12	chr10:94553268:G:A	NI	B	-0.103106526318729	0.112454813980288	0.228813989866419
TBC1D12	chr10:94553268:G:A	NI	CD4T	-0.0103891434842414	0.0744384148714982	0.502771482751971
TBC1D12	chr10:94553268:G:A	IAV	NK	-0.0292562860998357	0.0572129681442139	0.387352646122621
TBC1D12	chr10:94553268:G:A	IAV	CD8T	-0.0178541366101497	0.04742092734196	0.431776192283368
TBC1D12	chr10:94553268:G:A	IAV	monocyte	0.0320719412110399	0.0649683415421875	0.402215531552523
TBC1D12	chr10:94553268:G:A	IAV	B	-0.0469546571881571	0.0657252729556507	0.313947417476446
TBC1D12	chr10:94553268:G:A	IAV	CD4T	-0.0307181608076479	0.0666667609897265	0.406784262959373
TBC1D12	chr10:94553268:G:A	LPS	NK	-0.0366648375452985	0.0627877920857027	0.360538359073064
TBC1D12	chr10:94553268:G:A	LPS	CD8T	-0.0354653039560653	0.0594033670179815	0.356688805786533
TBC1D12	chr10:94553268:G:A	LPS	monocyte	0.0473700091498082	0.0790053869268631	0.3584733208103
TBC1D12	chr10:94553268:G:A	LPS	B	-0.0625984060965217	0.077600711970075	0.281873507095272
TBC1D12	chr10:94553268:G:A	LPS	CD4T	-0.0284116218203149	0.0703993280587262	0.423412695087402
TBC1D12	chr10:94553268:G:A	Tcruzi	NK	-0.0379385708983531	0.0658058757838108	0.364324966566268
TBC1D12	chr10:94553268:G:A	Tcruzi	CD8T	-0.0257665827259917	0.0599696119732611	0.414173031772516
TBC1D12	chr10:94553268:G:A	Tcruzi	monocyte	0.0371811903685348	0.0709094046733697	0.390427369334886
TBC1D12	chr10:94553268:G:A	Tcruzi	B	-0.0584301499334818	0.0742999423026118	0.289396341549783
TBC1D12	chr10:94553268:G:A	Tcruzi	CD4T	-0.0360123126551807	0.0730065479641553	0.39651883839545
TBC1D12	chr10:94606155:A:G	NI	NK	0.104608045801685	0.0476919321456312	0.00903046884696302
TBC1D12	chr10:94606155:A:G	NI	CD8T	0.0778143780728833	0.0463755737014514	0.0474186557506388
TBC1D12	chr10:94606155:A:G	NI	monocyte	0.0469227438491503	0.0478960129067281	0.161144694753023
TBC1D12	chr10:94606155:A:G	NI	B	-0.00470058294007608	0.0516720214933375	0.480773284479469
TBC1D12	chr10:94606155:A:G	NI	CD4T	0.111802741769401	0.0532951861793109	0.0173627922159781
TBC1D12	chr10:94606155:A:G	IAV	NK	0.102697981458331	0.0464905016589723	0.00798939113303019
TBC1D12	chr10:94606155:A:G	IAV	CD8T	0.0574132950757886	0.0364386070181629	0.0566322694387229
TBC1D12	chr10:94606155:A:G	IAV	monocyte	0.0979342907152459	0.0490822008987016	0.0171159524650563
TBC1D12	chr10:94606155:A:G	IAV	B	0.0189164852314314	0.0454806040024408	0.327052559330799
TBC1D12	chr10:94606155:A:G	IAV	CD4T	0.145725883538876	0.0547148313372227	0.00147077691562464
TBC1D12	chr10:94606155:A:G	LPS	NK	0.107490957364352	0.0474842050462612	0.00772750528075051
TBC1D12	chr10:94606155:A:G	LPS	CD8T	0.0611191014560135	0.0421431231375019	0.073736917602287
TBC1D12	chr10:94606155:A:G	LPS	monocyte	0.134739789876787	0.0556069761282346	0.00446582492361507
TBC1D12	chr10:94606155:A:G	LPS	B	0.0220698765919207	0.0482629085718883	0.315550202711559
TBC1D12	chr10:94606155:A:G	LPS	CD4T	0.121651047478323	0.0512844543353673	0.00776497585378311
TBC1D12	chr10:94606155:A:G	Tcruzi	NK	0.117816869145046	0.053040745293666	0.00647593018884935
TBC1D12	chr10:94606155:A:G	Tcruzi	CD8T	0.0550829703575401	0.0466982427813792	0.117408623823193
TBC1D12	chr10:94606155:A:G	Tcruzi	monocyte	0.103735948758051	0.0494041088069589	0.0141961467836963
TBC1D12	chr10:94606155:A:G	Tcruzi	B	0.00223926049872911	0.0492294042432572	0.465487898960284
TBC1D12	chr10:94606155:A:G	Tcruzi	CD4T	0.135683393775049	0.0539609158659494	0.00372344368105332
TBC1D14	chr4:6817047:A:G	NI	NK	-0.000196018592037578	0.0180102934983669	0.739510363101264
TBC1D14	chr4:6817047:A:G	NI	CD8T	0.00675644441946654	0.0204020035960181	0.649208141218238
TBC1D14	chr4:6817047:A:G	NI	monocyte	0.0107861688741132	0.0249048098958696	0.577000278099866
TBC1D14	chr4:6817047:A:G	NI	B	0.0016076402396165	0.0197814368096305	0.714950461322497
TBC1D14	chr4:6817047:A:G	NI	CD4T	0.0129976404589115	0.0275580969299353	0.589484356129043
TBC1D14	chr4:6817047:A:G	IAV	NK	0.000234054656346339	0.0165381200712228	0.733225790500267
TBC1D14	chr4:6817047:A:G	IAV	CD8T	0.00315914689985379	0.015577627641402	0.68394948006415
TBC1D14	chr4:6817047:A:G	IAV	monocyte	0.00760224589757075	0.0194828189425439	0.631483147912586
TBC1D14	chr4:6817047:A:G	IAV	B	0.00301006331718197	0.0174067856543726	0.692541642954685
TBC1D14	chr4:6817047:A:G	IAV	CD4T	0.00737631370629272	0.0205283466470672	0.639978454663098
TBC1D14	chr4:6817047:A:G	LPS	NK	0.000648040491279559	0.0182046655932649	0.717739154633292
TBC1D14	chr4:6817047:A:G	LPS	CD8T	0.0034780639875911	0.0174236672692097	0.672971031375231
TBC1D14	chr4:6817047:A:G	LPS	monocyte	0.00466470228055837	0.0233673885457701	0.656010261470548
TBC1D14	chr4:6817047:A:G	LPS	B	0.00619704633433002	0.0208661647370685	0.64990510930205
TBC1D14	chr4:6817047:A:G	LPS	CD4T	0.0147459351450202	0.0278601588071553	0.574717544335833
TBC1D14	chr4:6817047:A:G	Tcruzi	NK	0.00180615494560973	0.0184465754111007	0.71044034798228
TBC1D14	chr4:6817047:A:G	Tcruzi	CD8T	0.00521817719234482	0.019164674176778	0.662057365463481
TBC1D14	chr4:6817047:A:G	Tcruzi	monocyte	0.00863555319760023	0.0230804946741061	0.625648763337683
TBC1D14	chr4:6817047:A:G	Tcruzi	B	0.00169608563440384	0.0189466557768924	0.709733506806272
TBC1D14	chr4:6817047:A:G	Tcruzi	CD4T	0.0109297598610368	0.0246167290038295	0.612574383533278
TBC1D14	chr4:6866532:G:C	NI	NK	-0.042066856822138	0.0780498200072133	0.408276505721121
TBC1D14	chr4:6866532:G:C	NI	CD8T	-0.0376271216574791	0.0794019469556822	0.434268166323682
TBC1D14	chr4:6866532:G:C	NI	monocyte	0.0300082224618206	0.0875018891425207	0.473105146138063
TBC1D14	chr4:6866532:G:C	NI	B	-0.0349877977763349	0.0808635135583719	0.450318796065583
TBC1D14	chr4:6866532:G:C	NI	CD4T	-0.0460829756525919	0.0957196947129417	0.427233133730404
TBC1D14	chr4:6866532:G:C	IAV	NK	-0.0414453309030408	0.0745834383263816	0.400776791749866
TBC1D14	chr4:6866532:G:C	IAV	CD8T	-0.0339153356893533	0.0650790504091546	0.415056970059695
TBC1D14	chr4:6866532:G:C	IAV	monocyte	0.0385822957877806	0.0831058169826115	0.443664368812316
TBC1D14	chr4:6866532:G:C	IAV	B	-0.027839329051884	0.0688237776047161	0.460205392124489
TBC1D14	chr4:6866532:G:C	IAV	CD4T	-0.0407188135664422	0.0821158960420068	0.428413682325548
TBC1D14	chr4:6866532:G:C	LPS	NK	-0.0471163604324499	0.0824390453775773	0.390726418414186
TBC1D14	chr4:6866532:G:C	LPS	CD8T	-0.0426489714529559	0.0760376830350015	0.397844097073771
TBC1D14	chr4:6866532:G:C	LPS	monocyte	0.0457176464908998	0.100659690662596	0.437488255146379
TBC1D14	chr4:6866532:G:C	LPS	B	-0.0321011458350978	0.0786104756169774	0.455417703730168
TBC1D14	chr4:6866532:G:C	LPS	CD4T	-0.0465138595958054	0.0914724903754428	0.420606005173419
TBC1D14	chr4:6866532:G:C	Tcruzi	NK	-0.0496920226686184	0.0862491980923176	0.390245298678177
TBC1D14	chr4:6866532:G:C	Tcruzi	CD8T	-0.0389313125653845	0.0778277439685797	0.423977260929394
TBC1D14	chr4:6866532:G:C	Tcruzi	monocyte	0.0333249526147694	0.0885280258955667	0.474466219395809
TBC1D14	chr4:6866532:G:C	Tcruzi	B	-0.0306605728906823	0.075243339126591	0.458119006230248
TBC1D14	chr4:6866532:G:C	Tcruzi	CD4T	-0.0445576130175744	0.0907854316314357	0.429032090865971
TBC1D14	chr4:6915359:T:G	NI	NK	0.214301361701251	0.055091063163208	3.36372668129962e-05
TBC1D14	chr4:6915359:T:G	NI	CD8T	0.234006960459888	0.0550170021395747	8.89208659983157e-06
TBC1D14	chr4:6915359:T:G	NI	monocyte	0.103909345544023	0.0448660877762243	0.0109712301452701
TBC1D14	chr4:6915359:T:G	NI	B	0.0840401008987911	0.0575577648920606	0.0732800576000218
TBC1D14	chr4:6915359:T:G	NI	CD4T	0.22307455946176	0.0557961404299465	1.60739783654969e-05
TBC1D14	chr4:6915359:T:G	IAV	NK	0.14052329451386	0.0495000474579784	0.00249640639589533
TBC1D14	chr4:6915359:T:G	IAV	CD8T	0.144921859685129	0.0530424627239458	0.00328880575756913
TBC1D14	chr4:6915359:T:G	IAV	monocyte	0.0801806354071275	0.0431992956466523	0.0326157685676452
TBC1D14	chr4:6915359:T:G	IAV	B	0.115052176168943	0.0546153638536894	0.0160420801308669
TBC1D14	chr4:6915359:T:G	IAV	CD4T	0.0472927600915874	0.0490297231746788	0.167095666384203
TBC1D14	chr4:6915359:T:G	LPS	NK	0.165550416512324	0.0537550085265758	0.00119452407362714
TBC1D14	chr4:6915359:T:G	LPS	CD8T	0.210259244718	0.0539101631363802	2.73663555374579e-05
TBC1D14	chr4:6915359:T:G	LPS	monocyte	0.180813728065543	0.0530536497414338	0.000304466772705068
TBC1D14	chr4:6915359:T:G	LPS	B	0.101433037429005	0.0566367095287637	0.0369188476260351
TBC1D14	chr4:6915359:T:G	LPS	CD4T	0.0794565301255535	0.0522270079260909	0.0655298859657843
TBC1D14	chr4:6915359:T:G	Tcruzi	NK	0.192682400155666	0.0585277287409365	0.000549180989627239
TBC1D14	chr4:6915359:T:G	Tcruzi	CD8T	0.226707435593633	0.0545125395689308	1.2135222691068e-05
TBC1D14	chr4:6915359:T:G	Tcruzi	monocyte	0.281780627859488	0.0588314346212719	5.82089812848713e-08
TBC1D14	chr4:6915359:T:G	Tcruzi	B	0.144906282576037	0.0572097712346769	0.00482357857315609
TBC1D14	chr4:6915359:T:G	Tcruzi	CD4T	0.114328625956858	0.0542119221128048	0.0193864278503259
TBC1D14	chr4:6930119:A:T	NI	NK	0.0173593282377133	0.0521732238761632	0.479702139285154
TBC1D14	chr4:6930119:A:T	NI	CD8T	0.0415477820419103	0.0644867927544518	0.372291467094533
TBC1D14	chr4:6930119:A:T	NI	monocyte	0.00423941093895882	0.0546932467870835	0.561943578244379
TBC1D14	chr4:6930119:A:T	NI	B	0.0474930009747044	0.0682521326338804	0.351274650792522
TBC1D14	chr4:6930119:A:T	NI	CD4T	0.0444994461351192	0.0702124957725511	0.37268928002144
TBC1D14	chr4:6930119:A:T	IAV	NK	-0.00895823545777505	0.0524413264105792	0.565401924045376
TBC1D14	chr4:6930119:A:T	IAV	CD8T	-0.00144277993368733	0.049226939442538	0.574235346302511
TBC1D14	chr4:6930119:A:T	IAV	monocyte	-0.0314343388995335	0.0570229501513995	0.41118982500266
TBC1D14	chr4:6930119:A:T	IAV	B	0.0273569395107782	0.0572953935999714	0.408485652099192
TBC1D14	chr4:6930119:A:T	IAV	CD4T	-0.00497145419530575	0.0581346675254403	0.596259839999416
TBC1D14	chr4:6930119:A:T	LPS	NK	0.00845882005302442	0.0507179914507046	0.52608476170449
TBC1D14	chr4:6930119:A:T	LPS	CD8T	0.0387946940638677	0.0606147353926842	0.36448040031206
TBC1D14	chr4:6930119:A:T	LPS	monocyte	-0.0361334188740692	0.0686479164529279	0.413349875402423
TBC1D14	chr4:6930119:A:T	LPS	B	0.0662891479138769	0.0841152060099804	0.304120056741533
TBC1D14	chr4:6930119:A:T	LPS	CD4T	0.0266382065537966	0.0596168894766311	0.437045480520574
TBC1D14	chr4:6930119:A:T	Tcruzi	NK	0.0179678311586764	0.0544810610499993	0.479358589728171
TBC1D14	chr4:6930119:A:T	Tcruzi	CD8T	0.0257356522975818	0.0547051870330897	0.429673578024892
TBC1D14	chr4:6930119:A:T	Tcruzi	monocyte	-0.00178987286646401	0.0559964987949702	0.583558243751712
TBC1D14	chr4:6930119:A:T	Tcruzi	B	0.0527437662522837	0.0711215311446907	0.33060032780557
TBC1D14	chr4:6930119:A:T	Tcruzi	CD4T	0.0306709631315453	0.0614322297945151	0.422894252166639
TBC1D14	chr4:6947038:T:C	NI	NK	-0.0233776257680723	0.0682277106085595	0.414183739851585
TBC1D14	chr4:6947038:T:C	NI	CD8T	-0.0344443979356289	0.0742334888116166	0.370591751465757
TBC1D14	chr4:6947038:T:C	NI	monocyte	-0.145001508877372	0.116722692771067	0.12608580769813
TBC1D14	chr4:6947038:T:C	NI	B	0.00417506801479761	0.078717009486342	0.541178402051706
TBC1D14	chr4:6947038:T:C	NI	CD4T	-0.0681644305760957	0.0931368346478546	0.283139118643623
TBC1D14	chr4:6947038:T:C	IAV	NK	-0.00178855235693915	0.0646308149600193	0.513317722470537
TBC1D14	chr4:6947038:T:C	IAV	CD8T	-0.00381165750523585	0.0601325605844835	0.498276678059615
TBC1D14	chr4:6947038:T:C	IAV	monocyte	-0.0879987478231309	0.0824247376966396	0.183004683365942
TBC1D14	chr4:6947038:T:C	IAV	B	-0.0134014253542004	0.0659002244627427	0.457074069647611
TBC1D14	chr4:6947038:T:C	IAV	CD4T	-0.0610267740220008	0.0805215332848045	0.276750178022987
TBC1D14	chr4:6947038:T:C	LPS	NK	-0.0166075800652083	0.0679152715726516	0.441535651712345
TBC1D14	chr4:6947038:T:C	LPS	CD8T	-0.0247976087233979	0.0650730163926207	0.394285074701431
TBC1D14	chr4:6947038:T:C	LPS	monocyte	-0.135773111903271	0.116957748469994	0.147122478686928
TBC1D14	chr4:6947038:T:C	LPS	B	-0.0116535498929614	0.075124379255616	0.470222313176681
TBC1D14	chr4:6947038:T:C	LPS	CD4T	-0.0625452827265414	0.0865204093144823	0.286624190340684
TBC1D14	chr4:6947038:T:C	Tcruzi	NK	-0.0140011258312968	0.0701064271976371	0.458260623979764
TBC1D14	chr4:6947038:T:C	Tcruzi	CD8T	-0.0308805981314742	0.0711835328652874	0.379519899115057
TBC1D14	chr4:6947038:T:C	Tcruzi	monocyte	-0.121607452388413	0.105154133972466	0.15919162359084
TBC1D14	chr4:6947038:T:C	Tcruzi	B	-0.00801744718463626	0.0721278745772803	0.485840267962904
TBC1D14	chr4:6947038:T:C	Tcruzi	CD4T	-0.0641710194622494	0.0878977726920665	0.286102712419012
TBC1D14	chr4:6956130:G:T	NI	NK	-0.0110324053372379	0.0479491119114687	0.571705782386658
TBC1D14	chr4:6956130:G:T	NI	CD8T	-0.0169220536205172	0.0555679393941459	0.548188150163828
TBC1D14	chr4:6956130:G:T	NI	monocyte	-0.0123841534097829	0.0589977138069059	0.551934909329297
TBC1D14	chr4:6956130:G:T	NI	B	-0.0271448906596453	0.0617154968639769	0.500012993651
TBC1D14	chr4:6956130:G:T	NI	CD4T	-0.0228926099255254	0.0686688418615887	0.530302339693815
TBC1D14	chr4:6956130:G:T	IAV	NK	-0.00699222617460643	0.0434358469392601	0.591292455716149
TBC1D14	chr4:6956130:G:T	IAV	CD8T	-0.00757445378867768	0.0407615806805214	0.582950474041423
TBC1D14	chr4:6956130:G:T	IAV	monocyte	-0.00142244585093677	0.0473194501627549	0.632567363391146
TBC1D14	chr4:6956130:G:T	IAV	B	-0.023641710726096	0.0537919590294835	0.499284787234731
TBC1D14	chr4:6956130:G:T	IAV	CD4T	-0.0162187079987663	0.0561944138438568	0.552705156020982
TBC1D14	chr4:6956130:G:T	LPS	NK	-0.00943648258636173	0.047615146920004	0.575804885907625
TBC1D14	chr4:6956130:G:T	LPS	CD8T	-0.0124139177227093	0.047311939032662	0.55590924626418
TBC1D14	chr4:6956130:G:T	LPS	monocyte	0.00470254150528942	0.0603960600528877	0.617707345366122
TBC1D14	chr4:6956130:G:T	LPS	B	-0.0286460298425978	0.0628850068654876	0.488819589478542
TBC1D14	chr4:6956130:G:T	LPS	CD4T	-0.0208716650201922	0.063462484959437	0.53599096741174
TBC1D14	chr4:6956130:G:T	Tcruzi	NK	-0.0104596028645406	0.049387520428818	0.574945008356604
TBC1D14	chr4:6956130:G:T	Tcruzi	CD8T	-0.0132540021282086	0.0523640506833074	0.561331273389317
TBC1D14	chr4:6956130:G:T	Tcruzi	monocyte	-0.00449842085858763	0.0564429996538706	0.612464557214353
TBC1D14	chr4:6956130:G:T	Tcruzi	B	-0.0258936492934873	0.0588713094002527	0.497830747014489
TBC1D14	chr4:6956130:G:T	Tcruzi	CD4T	-0.0271997159917904	0.0681929617599282	0.516074127219164
TBC1D14	chr4:6985526:G:A	NI	NK	0.121337198760489	0.0579427984316281	0.0148355873215261
TBC1D14	chr4:6985526:G:A	NI	CD8T	0.136618910805642	0.0583011501128046	0.00846105544135826
TBC1D14	chr4:6985526:G:A	NI	monocyte	0.138718318608052	0.0535525375529325	0.00581779696275854
TBC1D14	chr4:6985526:G:A	NI	B	0.0548250641518227	0.0623472364331248	0.183925370110438
TBC1D14	chr4:6985526:G:A	NI	CD4T	0.138503711815976	0.0628106711984016	0.01148135472147
TBC1D14	chr4:6985526:G:A	IAV	NK	0.086490115464153	0.0526495289144578	0.0495343439196349
TBC1D14	chr4:6985526:G:A	IAV	CD8T	0.134593017451719	0.058041414950187	0.00423348415877091
TBC1D14	chr4:6985526:G:A	IAV	monocyte	0.13963153137062	0.0500384892509785	0.00270700978901677
TBC1D14	chr4:6985526:G:A	IAV	B	0.0847607127374288	0.0573943278969271	0.0635979281299849
TBC1D14	chr4:6985526:G:A	IAV	CD4T	0.085375105232099	0.0537488085715739	0.0565170867347952
TBC1D14	chr4:6985526:G:A	LPS	NK	0.10484122359155	0.056595078430399	0.0311063128440465
TBC1D14	chr4:6985526:G:A	LPS	CD8T	0.148318148153686	0.0582593029725692	0.00243302225379815
TBC1D14	chr4:6985526:G:A	LPS	monocyte	0.259739050775072	0.0716547239530334	1.33384925017212e-05
TBC1D14	chr4:6985526:G:A	LPS	B	0.0939753361704668	0.0613992922924333	0.0587003428478651
TBC1D14	chr4:6985526:G:A	LPS	CD4T	0.0666884852295862	0.0598365531662393	0.132270851645153
TBC1D14	chr4:6985526:G:A	Tcruzi	NK	0.115431428435125	0.0604330257538274	0.0253240948914932
TBC1D14	chr4:6985526:G:A	Tcruzi	CD8T	0.144560920325289	0.0583674231255115	0.00450798224021394
TBC1D14	chr4:6985526:G:A	Tcruzi	monocyte	0.221466290415302	0.0658310149212669	8.38043023893323e-05
TBC1D14	chr4:6985526:G:A	Tcruzi	B	0.0656548206394747	0.0597744736610191	0.131963343678022
TBC1D14	chr4:6985526:G:A	Tcruzi	CD4T	0.0766734034890887	0.060579745315621	0.10361641509381
TBC1D14	chr4:7026964:A:G	NI	NK	0.00271717436901047	0.0480151903134042	0.63072471320989
TBC1D14	chr4:7026964:A:G	NI	CD8T	0.0045245894967877	0.0551965392099099	0.621890168039466
TBC1D14	chr4:7026964:A:G	NI	monocyte	0.00532243152598352	0.0608447515073614	0.596057085453524
TBC1D14	chr4:7026964:A:G	NI	B	0.00934968306790686	0.0544216533254987	0.597672367213731
TBC1D14	chr4:7026964:A:G	NI	CD4T	0.0179074735965226	0.0708472110952167	0.563362143093366
TBC1D14	chr4:7026964:A:G	IAV	NK	0.0062526384818523	0.0449510470180937	0.607783660891391
TBC1D14	chr4:7026964:A:G	IAV	CD8T	0.00163097815366653	0.0414538384061387	0.634097972377501
TBC1D14	chr4:7026964:A:G	IAV	monocyte	0.010298100871245	0.0511708922386745	0.588827930789693
TBC1D14	chr4:7026964:A:G	IAV	B	0.00708243094722859	0.0464864472845453	0.602842861554594
TBC1D14	chr4:7026964:A:G	IAV	CD4T	0.0170104788952732	0.0606475883583171	0.564516019768898
TBC1D14	chr4:7026964:A:G	LPS	NK	0.00131208645763808	0.0483432578656403	0.633375417754146
TBC1D14	chr4:7026964:A:G	LPS	CD8T	0.00273878408348285	0.0476185343351305	0.623869718898119
TBC1D14	chr4:7026964:A:G	LPS	monocyte	0.0126991057530741	0.0630345823191401	0.57416368121635
TBC1D14	chr4:7026964:A:G	LPS	B	0.00737525148925459	0.0535184187071194	0.602200375915265
TBC1D14	chr4:7026964:A:G	LPS	CD4T	0.0153469924590091	0.0652435020551482	0.573590855422202
TBC1D14	chr4:7026964:A:G	Tcruzi	NK	-0.00328936767047097	0.050858504273861	0.63774840240228
TBC1D14	chr4:7026964:A:G	Tcruzi	CD8T	0.00545338797292785	0.0532154107568269	0.614817767652086
TBC1D14	chr4:7026964:A:G	Tcruzi	monocyte	0.00626275998871955	0.059047101701475	0.610193185842088
TBC1D14	chr4:7026964:A:G	Tcruzi	B	0.00614183373953772	0.0510282981269138	0.610084781242401
TBC1D14	chr4:7026964:A:G	Tcruzi	CD4T	0.0161754638333194	0.0664689191187795	0.574489608939239
TBC1D14	chr4:7034996:C:T	NI	NK	-0.0458174509584195	0.0449500037601806	0.14848987298815
TBC1D14	chr4:7034996:C:T	NI	CD8T	-0.10228258104882	0.0492364063437373	0.0175450900608268
TBC1D14	chr4:7034996:C:T	NI	monocyte	-0.0432398887286935	0.0411743436710713	0.147682154968346
TBC1D14	chr4:7034996:C:T	NI	B	-0.0781521514599063	0.0500119525742422	0.0549160466155518
TBC1D14	chr4:7034996:C:T	NI	CD4T	-0.127460865020551	0.0560925715660215	0.00905717781400595
TBC1D14	chr4:7034996:C:T	IAV	NK	-0.0441743080402263	0.0415211093409776	0.13829803563992
TBC1D14	chr4:7034996:C:T	IAV	CD8T	-0.0686440377771391	0.0444941801408913	0.0496539488501181
TBC1D14	chr4:7034996:C:T	IAV	monocyte	-0.0198919305117581	0.0384509772477356	0.298511847404867
TBC1D14	chr4:7034996:C:T	IAV	B	-0.0881211982961253	0.0516030254613904	0.0310932254282945
TBC1D14	chr4:7034996:C:T	IAV	CD4T	0.00412816236593123	0.0492760713455248	0.499184662040326
TBC1D14	chr4:7034996:C:T	LPS	NK	-0.0469760336045491	0.044731599438753	0.141391777133953
TBC1D14	chr4:7034996:C:T	LPS	CD8T	-0.105648015438434	0.0514594479077977	0.0131875750430325
TBC1D14	chr4:7034996:C:T	LPS	monocyte	-0.0215662870263884	0.047732462495437	0.319438327769139
TBC1D14	chr4:7034996:C:T	LPS	B	-0.0597556855449836	0.0483419411073135	0.105037540549843
TBC1D14	chr4:7034996:C:T	LPS	CD4T	-0.0484806247886618	0.0454541002332705	0.143219445105154
TBC1D14	chr4:7034996:C:T	Tcruzi	NK	-0.0520544043844047	0.0476664480447445	0.131265684590236
TBC1D14	chr4:7034996:C:T	Tcruzi	CD8T	-0.104385101877823	0.0495632550431805	0.0150772200679473
TBC1D14	chr4:7034996:C:T	Tcruzi	monocyte	-0.0934305630670484	0.053323215112885	0.0312901150645787
TBC1D14	chr4:7034996:C:T	Tcruzi	B	-0.0707209771443787	0.0482133452304537	0.0665137215996066
TBC1D14	chr4:7034996:C:T	Tcruzi	CD4T	-0.0703422129126084	0.0468470096998684	0.068383354431245
TBC1D14	chr4:7039131:G:C	NI	NK	-0.129249463051073	0.0555940418188276	0.00436126231113143
TBC1D14	chr4:7039131:G:C	NI	CD8T	-0.0495150227288376	0.0492154939628233	0.151853938435747
TBC1D14	chr4:7039131:G:C	NI	monocyte	-0.0989692409021852	0.0447897769402549	0.0140539820662089
TBC1D14	chr4:7039131:G:C	NI	B	0.0294530254808071	0.0543513756848509	0.300528849418397
TBC1D14	chr4:7039131:G:C	NI	CD4T	-0.0128199565313573	0.0533140901491734	0.395844726088012
TBC1D14	chr4:7039131:G:C	IAV	NK	-0.0993965346939556	0.0473134723031166	0.0126678435664612
TBC1D14	chr4:7039131:G:C	IAV	CD8T	-0.080740493355242	0.0472830535263584	0.0325666532194813
TBC1D14	chr4:7039131:G:C	IAV	monocyte	-0.0923515126375994	0.0419051425874335	0.0139508089986327
TBC1D14	chr4:7039131:G:C	IAV	B	0.0105020262598971	0.0488734720453087	0.423942408508042
TBC1D14	chr4:7039131:G:C	IAV	CD4T	-0.0693829094386581	0.0472398028300952	0.0650122408820997
TBC1D14	chr4:7039131:G:C	LPS	NK	-0.0951768061801017	0.0492266922238543	0.0226010839086279
TBC1D14	chr4:7039131:G:C	LPS	CD8T	-0.0365053005458432	0.0468135419075918	0.205443065604424
TBC1D14	chr4:7039131:G:C	LPS	monocyte	-0.186470433152485	0.0592241194275934	0.000314942624806247
TBC1D14	chr4:7039131:G:C	LPS	B	0.0319997028332733	0.0546624691423994	0.286379548807703
TBC1D14	chr4:7039131:G:C	LPS	CD4T	-0.0206645962708137	0.0501444768952238	0.331397856952881
TBC1D14	chr4:7039131:G:C	Tcruzi	NK	-0.103218199440467	0.0530614244418136	0.0200459573175594
TBC1D14	chr4:7039131:G:C	Tcruzi	CD8T	-0.0812445899863771	0.0495223304376592	0.0429478908046707
TBC1D14	chr4:7039131:G:C	Tcruzi	monocyte	-0.138814571807801	0.0524842637103525	0.00287820514431003
TBC1D14	chr4:7039131:G:C	Tcruzi	B	-0.00113929503282811	0.0507722653438347	0.488635763444622
TBC1D14	chr4:7039131:G:C	Tcruzi	CD4T	-0.0312837990487491	0.0504611800731247	0.262747956437254
TBC1D14	chr4:7077490:T:C	NI	NK	0.0482204732523599	0.103050433887861	0.403750180269288
TBC1D14	chr4:7077490:T:C	NI	CD8T	0.0621255108543945	0.115457246538586	0.379242981506895
TBC1D14	chr4:7077490:T:C	NI	monocyte	-0.0985336177538639	0.149129250936076	0.317786511280937
TBC1D14	chr4:7077490:T:C	NI	B	0.115138766910334	0.165057790577087	0.300568141458296
TBC1D14	chr4:7077490:T:C	NI	CD4T	0.0862384761213279	0.144498002083532	0.35404672946072
TBC1D14	chr4:7077490:T:C	IAV	NK	0.0357917170053492	0.0911869530703851	0.430574751435836
TBC1D14	chr4:7077490:T:C	IAV	CD8T	0.0419359492387602	0.0882645296592226	0.399868303377442
TBC1D14	chr4:7077490:T:C	IAV	monocyte	-0.0666518447874001	0.113824800616827	0.36238269264895
TBC1D14	chr4:7077490:T:C	IAV	B	0.0576913611986117	0.106487874768304	0.374950431042251
TBC1D14	chr4:7077490:T:C	IAV	CD4T	0.0447037971194639	0.1082534522435	0.422533002912089
TBC1D14	chr4:7077490:T:C	LPS	NK	0.0407227774837997	0.0999012986082094	0.422993519562175
TBC1D14	chr4:7077490:T:C	LPS	CD8T	0.0416927398381633	0.095555784416257	0.41142226767704
TBC1D14	chr4:7077490:T:C	LPS	monocyte	-0.0955061725290945	0.1503173608701	0.332823880584466
TBC1D14	chr4:7077490:T:C	LPS	B	0.0714617501285114	0.12488304919114	0.361575335486814
TBC1D14	chr4:7077490:T:C	LPS	CD4T	0.0511541953244234	0.119746476606488	0.416205513069463
TBC1D14	chr4:7077490:T:C	Tcruzi	NK	0.039000875765374	0.101259767942352	0.431279867150512
TBC1D14	chr4:7077490:T:C	Tcruzi	CD8T	0.0542378527252017	0.107854291769076	0.390601759024137
TBC1D14	chr4:7077490:T:C	Tcruzi	monocyte	-0.081661982663702	0.13587578766938	0.354578304077357
TBC1D14	chr4:7077490:T:C	Tcruzi	B	0.0884908828059717	0.136249603911098	0.327310879095588
TBC1D14	chr4:7077490:T:C	Tcruzi	CD4T	0.06895690106627	0.128417826749754	0.380153499526673
TBC1D19	chr4:26489495:A:T	NI	NK	-0.00863154112086986	0.0281597206434233	0.588019317252661
TBC1D19	chr4:26489495:A:T	NI	CD8T	-0.0144679114873499	0.0320768383326162	0.545931118903108
TBC1D19	chr4:26489495:A:T	NI	monocyte	-0.0176902378495247	0.040869730994728	0.518357997118926
TBC1D19	chr4:26489495:A:T	NI	B	0.00255095648728009	0.0307149564934626	0.678363349625735
TBC1D19	chr4:26489495:A:T	NI	CD4T	-0.00833357578327096	0.0358559088656732	0.600706502105103
TBC1D19	chr4:26489495:A:T	IAV	NK	-0.0110066557640659	0.0275002392007001	0.560227742292876
TBC1D19	chr4:26489495:A:T	IAV	CD8T	-0.011240630328332	0.0262423535556056	0.550515784392307
TBC1D19	chr4:26489495:A:T	IAV	monocyte	-0.0163227778724492	0.0343699575111184	0.533833649926124
TBC1D19	chr4:26489495:A:T	IAV	B	-0.00144983768399608	0.0263725520348248	0.66707396999284
TBC1D19	chr4:26489495:A:T	IAV	CD4T	-0.0121810806105304	0.0313503766134869	0.566664626508951
TBC1D19	chr4:26489495:A:T	LPS	NK	-0.00867026328948465	0.0282288325899704	0.582173535918432
TBC1D19	chr4:26489495:A:T	LPS	CD8T	-0.0118268866086307	0.0281329904055309	0.549127067283605
TBC1D19	chr4:26489495:A:T	LPS	monocyte	-0.0422054155827272	0.0633214654143917	0.400333608136823
TBC1D19	chr4:26489495:A:T	LPS	B	0.00599255351950654	0.0321722868269479	0.645335654964425
TBC1D19	chr4:26489495:A:T	LPS	CD4T	-0.0109333924602823	0.0332541565884881	0.579475844486319
TBC1D19	chr4:26489495:A:T	Tcruzi	NK	-0.0171929116632333	0.034285815655599	0.523307237290222
TBC1D19	chr4:26489495:A:T	Tcruzi	CD8T	-0.0146813407780719	0.0315961221490328	0.538687627924131
TBC1D19	chr4:26489495:A:T	Tcruzi	monocyte	-0.0196063283585943	0.0397773740790306	0.521992638389059
TBC1D19	chr4:26489495:A:T	Tcruzi	B	0.00388865655282173	0.0299894454267813	0.664208210247638
TBC1D19	chr4:26489495:A:T	Tcruzi	CD4T	-0.0107469567921688	0.0336500476983961	0.584776679100946
TBC1D19	chr4:26489689:G:A	NI	NK	-0.0089942920123432	0.0319721685831032	0.600720545711309
TBC1D19	chr4:26489689:G:A	NI	CD8T	-0.0138134342123127	0.0362795442053967	0.570745370587892
TBC1D19	chr4:26489689:G:A	NI	monocyte	-0.00680592733896575	0.0429440202401972	0.60903071266082
TBC1D19	chr4:26489689:G:A	NI	B	-0.00343087565319592	0.0340125337206856	0.653996909396915
TBC1D19	chr4:26489689:G:A	NI	CD4T	-0.0143143858092685	0.0432525863459087	0.574925169782046
TBC1D19	chr4:26489689:G:A	IAV	NK	-0.0101236341820187	0.0307749845464229	0.587047092683636
TBC1D19	chr4:26489689:G:A	IAV	CD8T	-0.00685745673085352	0.0271127577134941	0.606960079383094
TBC1D19	chr4:26489689:G:A	IAV	monocyte	0.000245803164545865	0.0341257024648458	0.687161288501622
TBC1D19	chr4:26489689:G:A	IAV	B	-0.00465911606100752	0.0298738562950336	0.640069426178352
TBC1D19	chr4:26489689:G:A	IAV	CD4T	-0.00669104437949755	0.0343822520990207	0.624297244669627
TBC1D19	chr4:26489689:G:A	LPS	NK	-0.00533594941975121	0.0310808953646536	0.624733279703614
TBC1D19	chr4:26489689:G:A	LPS	CD8T	-0.0122434275139881	0.0323939019269216	0.5650664944171
TBC1D19	chr4:26489689:G:A	LPS	monocyte	0.00999189045073246	0.0481782148446876	0.615827103999448
TBC1D19	chr4:26489689:G:A	LPS	B	-0.00385237310566429	0.0338057056328468	0.645333084162328
TBC1D19	chr4:26489689:G:A	LPS	CD4T	-0.0140256231871027	0.0402131140165534	0.576246538661748
TBC1D19	chr4:26489689:G:A	Tcruzi	NK	-0.00836298759760904	0.0326634859572837	0.604391822939637
TBC1D19	chr4:26489689:G:A	Tcruzi	CD8T	-0.0202174228247786	0.041203690349658	0.528119504389627
TBC1D19	chr4:26489689:G:A	Tcruzi	monocyte	-0.00582874125808092	0.0401364963765425	0.637857593858156
TBC1D19	chr4:26489689:G:A	Tcruzi	B	-0.00295462851269969	0.0323959846504553	0.653352032863473
TBC1D19	chr4:26489689:G:A	Tcruzi	CD4T	-0.013097727535959	0.0399619423746555	0.584393320191262
TBC1D19	chr4:26496949:C:T	NI	NK	0.0075076252327211	0.0590038758583019	0.586909522585755
TBC1D19	chr4:26496949:C:T	NI	CD8T	-0.00184070633013272	0.0646650474936563	0.610913535058512
TBC1D19	chr4:26496949:C:T	NI	monocyte	0.025294249332476	0.0846366686618761	0.506397737587907
TBC1D19	chr4:26496949:C:T	NI	B	0.0124105214728566	0.0677286383850938	0.570332496449983
TBC1D19	chr4:26496949:C:T	NI	CD4T	-0.0310851820296154	0.0885198031465324	0.504560050304352
TBC1D19	chr4:26496949:C:T	IAV	NK	0.0134279946878217	0.0575993430280072	0.555220772340033
TBC1D19	chr4:26496949:C:T	IAV	CD8T	0.00230318716945051	0.0501579707634931	0.613067020086828
TBC1D19	chr4:26496949:C:T	IAV	monocyte	0.0323807779062284	0.0824922769471263	0.489119515398402
TBC1D19	chr4:26496949:C:T	IAV	B	0.0054862401080744	0.05653389180482	0.594516235289107
TBC1D19	chr4:26496949:C:T	IAV	CD4T	-0.0223395132060849	0.0726201598726617	0.527064034586218
TBC1D19	chr4:26496949:C:T	LPS	NK	0.0131924951845522	0.061624441481143	0.556943957322166
TBC1D19	chr4:26496949:C:T	LPS	CD8T	0.0070168213857366	0.0581768813935064	0.589107083339593
TBC1D19	chr4:26496949:C:T	LPS	monocyte	0.0241839717403616	0.0834727184485661	0.517932816719146
TBC1D19	chr4:26496949:C:T	LPS	B	0.0149799436859369	0.0684816593059584	0.554888291618239
TBC1D19	chr4:26496949:C:T	LPS	CD4T	-0.03089071822258	0.0841717912533604	0.503499423402265
TBC1D19	chr4:26496949:C:T	Tcruzi	NK	0.0126000880051888	0.0629778422308471	0.564312022905852
TBC1D19	chr4:26496949:C:T	Tcruzi	CD8T	-0.00157547793533803	0.062375528524326	0.610389208187146
TBC1D19	chr4:26496949:C:T	Tcruzi	monocyte	0.0219670340604662	0.0800166869996904	0.531048070095654
TBC1D19	chr4:26496949:C:T	Tcruzi	B	0.00925863878981217	0.0630884749174134	0.579334759568889
TBC1D19	chr4:26496949:C:T	Tcruzi	CD4T	-0.0285764844115835	0.082963516737503	0.51341609576579
TBC1D19	chr4:26504556:C:T	NI	NK	-0.0471518158292197	0.0511004961379635	0.219699475501183
TBC1D19	chr4:26504556:C:T	NI	CD8T	-0.0327374778000642	0.0488699465991655	0.303565810556514
TBC1D19	chr4:26504556:C:T	NI	monocyte	-0.0523240383701399	0.0605883306308252	0.231663200748316
TBC1D19	chr4:26504556:C:T	NI	B	0.00134050511894445	0.0507282418269057	0.523436150263749
TBC1D19	chr4:26504556:C:T	NI	CD4T	0.0126253448769892	0.0536130424419246	0.456786774458934
TBC1D19	chr4:26504556:C:T	IAV	NK	-0.0514307241152243	0.0512110822162977	0.194450993574637
TBC1D19	chr4:26504556:C:T	IAV	CD8T	-0.0135601506755068	0.0404213303809462	0.406580240959753
TBC1D19	chr4:26504556:C:T	IAV	monocyte	-0.0490167779757834	0.0545549132660708	0.226506122776227
TBC1D19	chr4:26504556:C:T	IAV	B	0.0394053705415928	0.0516178427058562	0.273393242140784
TBC1D19	chr4:26504556:C:T	IAV	CD4T	0.0306039937478001	0.0495550603126583	0.327220760298931
TBC1D19	chr4:26504556:C:T	LPS	NK	-0.0536079988069436	0.0537782544816478	0.196600953178354
TBC1D19	chr4:26504556:C:T	LPS	CD8T	-0.0301860641467709	0.04494375413888	0.299233406169084
TBC1D19	chr4:26504556:C:T	LPS	monocyte	-0.0726237906233974	0.06732947822091	0.17492953287203
TBC1D19	chr4:26504556:C:T	LPS	B	0.054584493232272	0.0614855044672485	0.231821570098809
TBC1D19	chr4:26504556:C:T	LPS	CD4T	0.0412197214625812	0.0561361343425188	0.28673803545379
TBC1D19	chr4:26504556:C:T	Tcruzi	NK	-0.0515910975794075	0.0540590552102164	0.209548652490671
TBC1D19	chr4:26504556:C:T	Tcruzi	CD8T	-0.0305996202221058	0.0475445588846296	0.311124826688882
TBC1D19	chr4:26504556:C:T	Tcruzi	monocyte	-0.0610912704581152	0.0615271262455193	0.201355508687952
TBC1D19	chr4:26504556:C:T	Tcruzi	B	0.025778870305839	0.0497521527606382	0.35763756299706
TBC1D19	chr4:26504556:C:T	Tcruzi	CD4T	0.0126070449549029	0.0504377984416623	0.4536324260361
TBC1D19	chr4:26551876:G:A	NI	NK	-0.0747405457579982	0.103812059833291	0.298086032054956
TBC1D19	chr4:26551876:G:A	NI	CD8T	-0.0143017663606248	0.0849005078443904	0.505248780940539
TBC1D19	chr4:26551876:G:A	NI	monocyte	-0.0890670954365998	0.123851945151277	0.287425814035204
TBC1D19	chr4:26551876:G:A	NI	B	-0.00475423830914807	0.0887358251086502	0.541707099277675
TBC1D19	chr4:26551876:G:A	NI	CD4T	0.05801287768428	0.107571172229385	0.363442461553499
TBC1D19	chr4:26551876:G:A	IAV	NK	-0.0626650696243346	0.0934296118345403	0.316386488937645
TBC1D19	chr4:26551876:G:A	IAV	CD8T	-0.0277998645907445	0.0745918295501608	0.430383562773304
TBC1D19	chr4:26551876:G:A	IAV	monocyte	-0.0478958983862814	0.0939025218372848	0.370313178319466
TBC1D19	chr4:26551876:G:A	IAV	B	0.0284235023408516	0.0846054777795541	0.4465170488194
TBC1D19	chr4:26551876:G:A	IAV	CD4T	0.0781192664932246	0.106404866362295	0.297992331160821
TBC1D19	chr4:26551876:G:A	LPS	NK	-0.084462229477459	0.112163329969522	0.281121257100957
TBC1D19	chr4:26551876:G:A	LPS	CD8T	-0.0221997877498982	0.0780728885637399	0.462365717448274
TBC1D19	chr4:26551876:G:A	LPS	monocyte	-0.0722807936603992	0.115463913766378	0.326394356904174
TBC1D19	chr4:26551876:G:A	LPS	B	0.00210964024515778	0.087322621305244	0.546279309621709
TBC1D19	chr4:26551876:G:A	LPS	CD4T	0.110631825917599	0.133558190223464	0.259783569053738
TBC1D19	chr4:26551876:G:A	Tcruzi	NK	-0.0763161680911659	0.107107713847484	0.299719980075661
TBC1D19	chr4:26551876:G:A	Tcruzi	CD8T	-0.0206193373190691	0.0842093201049356	0.479429797712302
TBC1D19	chr4:26551876:G:A	Tcruzi	monocyte	-0.0749093615296945	0.113312946203349	0.317957446558389
TBC1D19	chr4:26551876:G:A	Tcruzi	B	-0.011625613618507	0.0854272275346875	0.514501492521753
TBC1D19	chr4:26551876:G:A	Tcruzi	CD4T	0.0641812443294058	0.104817557577794	0.341739297262196
TBC1D19	chr4:26636455:A:G	NI	NK	-0.0828211872697765	0.0559322406836907	0.0695861011922117
TBC1D19	chr4:26636455:A:G	NI	CD8T	-0.0004373663177889	0.0513587780214212	0.500738396204821
TBC1D19	chr4:26636455:A:G	NI	monocyte	-0.141619254787183	0.0658989504046914	0.0228567219714213
TBC1D19	chr4:26636455:A:G	NI	B	-0.0474826439226603	0.0606997779353294	0.225464544554803
TBC1D19	chr4:26636455:A:G	NI	CD4T	0.10054418416681	0.0625839470087696	0.0568144695175817
TBC1D19	chr4:26636455:A:G	IAV	NK	-0.0588683357208583	0.0507570914846651	0.125240950869822
TBC1D19	chr4:26636455:A:G	IAV	CD8T	-0.0098754573156294	0.0498230244864953	0.418607729177271
TBC1D19	chr4:26636455:A:G	IAV	monocyte	-0.0650792247777522	0.0584316886007937	0.137590609085526
TBC1D19	chr4:26636455:A:G	IAV	B	0.0317974076606687	0.0543400172893492	0.289953912728915
TBC1D19	chr4:26636455:A:G	IAV	CD4T	0.0166410986196811	0.0502266930627024	0.37134022436901
TBC1D19	chr4:26636455:A:G	LPS	NK	-0.0713539636781136	0.0541329269265437	0.0953454632790594
TBC1D19	chr4:26636455:A:G	LPS	CD8T	-0.0395884726521929	0.0503065130697482	0.221070751565851
TBC1D19	chr4:26636455:A:G	LPS	monocyte	-0.229319192926202	0.0761703894485232	0.00096939702167087
TBC1D19	chr4:26636455:A:G	LPS	B	0.0347386388656257	0.0576440039945802	0.284350174739877
TBC1D19	chr4:26636455:A:G	LPS	CD4T	0.082974184988244	0.0561618833225122	0.0731602827161755
TBC1D19	chr4:26636455:A:G	Tcruzi	NK	-0.067750348301781	0.0568856985026581	0.118370084275277
TBC1D19	chr4:26636455:A:G	Tcruzi	CD8T	-0.0322904695699307	0.0523851316252126	0.277715759180342
TBC1D19	chr4:26636455:A:G	Tcruzi	monocyte	-0.105139620425094	0.0618590949125424	0.0525686163652671
TBC1D19	chr4:26636455:A:G	Tcruzi	B	0.0137299711852847	0.0553022869536468	0.412377328949024
TBC1D19	chr4:26636455:A:G	Tcruzi	CD4T	0.0817696751364908	0.0575387117757965	0.0808432870864093
TBC1D19	chr4:26737007:T:A	NI	NK	0.00454632145065212	0.0491682482548174	0.614487037614046
TBC1D19	chr4:26737007:T:A	NI	CD8T	0.0176423609966987	0.059807686831493	0.554008361620573
TBC1D19	chr4:26737007:T:A	NI	monocyte	0.000675015980252844	0.0666800623404289	0.614857505205359
TBC1D19	chr4:26737007:T:A	NI	B	0.00664857214560386	0.0550369759505691	0.608090762431482
TBC1D19	chr4:26737007:T:A	NI	CD4T	0.0215353564009915	0.0732349671923362	0.545089509688245
TBC1D19	chr4:26737007:T:A	IAV	NK	0.000552113835336257	0.0454400904450591	0.636249242744068
TBC1D19	chr4:26737007:T:A	IAV	CD8T	0.00807935428708666	0.0430479053149881	0.586394875991556
TBC1D19	chr4:26737007:T:A	IAV	monocyte	0.00211184450718366	0.0543924957151807	0.632076462823267
TBC1D19	chr4:26737007:T:A	IAV	B	-0.00134000604017512	0.0473038810860845	0.643803104875547
TBC1D19	chr4:26737007:T:A	IAV	CD4T	0.0143781039858571	0.0595756284109867	0.570025842287288
TBC1D19	chr4:26737007:T:A	LPS	NK	-0.00370927154564365	0.0507078985008413	0.627393877568839
TBC1D19	chr4:26737007:T:A	LPS	CD8T	0.00842027217710287	0.0487279623521224	0.585751503562817
TBC1D19	chr4:26737007:T:A	LPS	monocyte	0.00378517187059	0.0659344736135434	0.613928471576644
TBC1D19	chr4:26737007:T:A	LPS	B	-0.000786274399449273	0.0542809260757616	0.640517246580666
TBC1D19	chr4:26737007:T:A	LPS	CD4T	0.0157942746108602	0.0656930531345003	0.566099982058591
TBC1D19	chr4:26737007:T:A	Tcruzi	NK	0.00234674195758425	0.0505567581757585	0.625117970516741
TBC1D19	chr4:26737007:T:A	Tcruzi	CD8T	0.0132099238532991	0.0554274936396086	0.569566061232376
TBC1D19	chr4:26737007:T:A	Tcruzi	monocyte	-0.000390883234990789	0.0636407774068622	0.638760283070987
TBC1D19	chr4:26737007:T:A	Tcruzi	B	-0.00152704764282515	0.0522070997206731	0.642326579834231
TBC1D19	chr4:26737007:T:A	Tcruzi	CD4T	0.0250256378727964	0.0720173108342445	0.535057415181892
TBC1D19	chr4:26777569:G:T	NI	NK	0.00358394821692861	0.0561259561485579	0.610939869180268
TBC1D19	chr4:26777569:G:T	NI	CD8T	0.00594090732583783	0.0637485370441409	0.604016779747192
TBC1D19	chr4:26777569:G:T	NI	monocyte	0.0479404524062533	0.098789953812142	0.43456866642119
TBC1D19	chr4:26777569:G:T	NI	B	-0.000555424853321574	0.0624999854470252	0.631238867154896
TBC1D19	chr4:26777569:G:T	NI	CD4T	-0.00722841689659597	0.078849504281926	0.599811453073997
TBC1D19	chr4:26777569:G:T	IAV	NK	0.004624381620702	0.0523708393503914	0.603832905723478
TBC1D19	chr4:26777569:G:T	IAV	CD8T	0.00457447730275713	0.0485100594120066	0.603162678232463
TBC1D19	chr4:26777569:G:T	IAV	monocyte	0.0306549819045379	0.0740311169977364	0.492287941915671
TBC1D19	chr4:26777569:G:T	IAV	B	-0.00125335572723494	0.0542441782581646	0.629169238112992
TBC1D19	chr4:26777569:G:T	IAV	CD4T	-0.00482988837639953	0.0659703860206501	0.613523673780624
TBC1D19	chr4:26777569:G:T	LPS	NK	0.00448846895439963	0.0565240242322426	0.601996196088414
TBC1D19	chr4:26777569:G:T	LPS	CD8T	0.00541791758148555	0.0552658431150714	0.597904492112243
TBC1D19	chr4:26777569:G:T	LPS	monocyte	0.035729719339859	0.0876080814536118	0.482320537443658
TBC1D19	chr4:26777569:G:T	LPS	B	0.00142993748820623	0.0619800049840843	0.617836665480417
TBC1D19	chr4:26777569:G:T	LPS	CD4T	-0.00332531224460777	0.072579235499291	0.617010063729831
TBC1D19	chr4:26777569:G:T	Tcruzi	NK	0.00643912469713094	0.0582919623261714	0.596133156881844
TBC1D19	chr4:26777569:G:T	Tcruzi	CD8T	0.00789956377552206	0.061917632853269	0.592741317162328
TBC1D19	chr4:26777569:G:T	Tcruzi	monocyte	0.0389353761587534	0.0884782861349443	0.478029049592031
TBC1D19	chr4:26777569:G:T	Tcruzi	B	0.00376678191395703	0.0592349833325	0.60939738363361
TBC1D19	chr4:26777569:G:T	Tcruzi	CD4T	-0.00578634872528186	0.0737246333493584	0.610586278664703
TBC1D19	chr4:26797461:A:G	NI	NK	-0.0909700198411823	0.0697026123356064	0.0935434579595439
TBC1D19	chr4:26797461:A:G	NI	CD8T	0.00865201432560816	0.0575294601936848	0.469970476537305
TBC1D19	chr4:26797461:A:G	NI	monocyte	-0.145987960743846	0.082851788411002	0.0462489161874582
TBC1D19	chr4:26797461:A:G	NI	B	-0.0359807263684161	0.0634091804039903	0.302599273713277
TBC1D19	chr4:26797461:A:G	NI	CD4T	0.0243752817444443	0.0668561838769918	0.380737136671464
TBC1D19	chr4:26797461:A:G	IAV	NK	-0.0530902407425912	0.0554797860271832	0.177343300178765
TBC1D19	chr4:26797461:A:G	IAV	CD8T	-0.000754445719774236	0.050448885627684	0.491938673089082
TBC1D19	chr4:26797461:A:G	IAV	monocyte	-0.0890961096069459	0.0653301150889589	0.0945608463576181
TBC1D19	chr4:26797461:A:G	IAV	B	0.0191518579770213	0.05831493939397	0.406232846729773
TBC1D19	chr4:26797461:A:G	IAV	CD4T	0.0214747256796177	0.0573467327226435	0.379159600034848
TBC1D19	chr4:26797461:A:G	LPS	NK	-0.073095355280802	0.0629569002027877	0.125878566447881
TBC1D19	chr4:26797461:A:G	LPS	CD8T	-0.00395559024632764	0.0522384067862373	0.472517711205239
TBC1D19	chr4:26797461:A:G	LPS	monocyte	-0.178856808325899	0.094043531479808	0.0325919827445481
TBC1D19	chr4:26797461:A:G	LPS	B	0.00142791980079159	0.0608169115625734	0.511263856839722
TBC1D19	chr4:26797461:A:G	LPS	CD4T	0.0283312850239577	0.0624999840479478	0.350279154053414
TBC1D19	chr4:26797461:A:G	Tcruzi	NK	-0.0708182600883244	0.0647405134433339	0.141374950804405
TBC1D19	chr4:26797461:A:G	Tcruzi	CD8T	-0.00601185991272661	0.0552266282170446	0.46479207726944
TBC1D19	chr4:26797461:A:G	Tcruzi	monocyte	-0.148068989914671	0.0824247183003247	0.0460769846002282
TBC1D19	chr4:26797461:A:G	Tcruzi	B	-0.0136558886703429	0.0587550666005226	0.418093419262895
TBC1D19	chr4:26797461:A:G	Tcruzi	CD4T	0.0159800759824735	0.0625088868411884	0.420782003873443
TBC1D19	chr4:26802524:C:T	NI	NK	-0.00884376199026891	0.0332862969979465	0.594969476504155
TBC1D19	chr4:26802524:C:T	NI	CD8T	-0.012270233316957	0.0367968335370061	0.57760346628153
TBC1D19	chr4:26802524:C:T	NI	monocyte	0.00660980839864335	0.0460970542995004	0.61265967723592
TBC1D19	chr4:26802524:C:T	NI	B	0.00137468301234063	0.0366682680269384	0.681446002759001
TBC1D19	chr4:26802524:C:T	NI	CD4T	-0.00269711938484297	0.042197181262411	0.644393701330126
TBC1D19	chr4:26802524:C:T	IAV	NK	-0.016290290056659	0.0364867444833287	0.536491697788247
TBC1D19	chr4:26802524:C:T	IAV	CD8T	-0.0179936448374765	0.0371441303082843	0.519300810638006
TBC1D19	chr4:26802524:C:T	IAV	monocyte	-0.000959342832880644	0.0364069289070572	0.668280993044224
TBC1D19	chr4:26802524:C:T	IAV	B	-0.0125886525966782	0.0359191275461325	0.572738984971911
TBC1D19	chr4:26802524:C:T	IAV	CD4T	-0.00695426922625318	0.0357637604276608	0.618360623809618
TBC1D19	chr4:26802524:C:T	LPS	NK	-0.00865126924893331	0.0334032033662371	0.589280884172427
TBC1D19	chr4:26802524:C:T	LPS	CD8T	-0.0152472843586912	0.0358559212176754	0.539965788868783
TBC1D19	chr4:26802524:C:T	LPS	monocyte	-0.00959673306169327	0.0457609586793677	0.600375656185556
TBC1D19	chr4:26802524:C:T	LPS	B	-0.00599722589131887	0.0359364141353704	0.621170285691514
TBC1D19	chr4:26802524:C:T	LPS	CD4T	-0.00834034848158234	0.0391569203222036	0.607769590152516
TBC1D19	chr4:26802524:C:T	Tcruzi	NK	-0.0120030095329121	0.0358906126110629	0.573252414932792
TBC1D19	chr4:26802524:C:T	Tcruzi	CD8T	-0.00989943293567476	0.034780385406859	0.589304393561565
TBC1D19	chr4:26802524:C:T	Tcruzi	monocyte	-0.000700741243512914	0.0415579418418869	0.665731276133121
TBC1D19	chr4:26802524:C:T	Tcruzi	B	-0.00595770231440555	0.0346408376218103	0.625229860366033
TBC1D19	chr4:26802524:C:T	Tcruzi	CD4T	-0.00120270315193936	0.0396090085770559	0.660490340158127
TBC1D19	chr4:26804693:C:G	NI	NK	0.0134621370183514	0.0626232224637524	0.480257437139757
TBC1D19	chr4:26804693:C:G	NI	CD8T	0.034324687410351	0.0692489257584166	0.388115624796462
TBC1D19	chr4:26804693:C:G	NI	monocyte	0.10465101525275	0.110506006026916	0.213638534010865
TBC1D19	chr4:26804693:C:G	NI	B	-0.0656027725363128	0.0887425416594016	0.302858542464182
TBC1D19	chr4:26804693:C:G	NI	CD4T	0.0145576126612267	0.0771054970816853	0.488797707333479
TBC1D19	chr4:26804693:C:G	IAV	NK	0.00730467042506004	0.0585029758259232	0.508389732489004
TBC1D19	chr4:26804693:C:G	IAV	CD8T	0.0205338301183108	0.0560906892568009	0.429697024709864
TBC1D19	chr4:26804693:C:G	IAV	monocyte	0.0787579807810227	0.0893478681399037	0.246929754983127
TBC1D19	chr4:26804693:C:G	IAV	B	-0.0691098268803144	0.0875011532482662	0.278349858091122
TBC1D19	chr4:26804693:C:G	IAV	CD4T	0.0136129368025792	0.0655149192708188	0.48614236717579
TBC1D19	chr4:26804693:C:G	LPS	NK	0.0252233725864136	0.0646832047651274	0.420183025795736
TBC1D19	chr4:26804693:C:G	LPS	CD8T	0.0236307278790631	0.060210379772676	0.418978814127732
TBC1D19	chr4:26804693:C:G	LPS	monocyte	0.117686376471651	0.11919468352107	0.202045587842941
TBC1D19	chr4:26804693:C:G	LPS	B	-0.0550428049172685	0.0821229951711163	0.327731606363334
TBC1D19	chr4:26804693:C:G	LPS	CD4T	0.0149311573241215	0.0714112938966327	0.482716500169806
TBC1D19	chr4:26804693:C:G	Tcruzi	NK	0.0116542133836598	0.0647244911683948	0.489720364211728
TBC1D19	chr4:26804693:C:G	Tcruzi	CD8T	0.0340723455931811	0.0678548775138896	0.385148480037716
TBC1D19	chr4:26804693:C:G	Tcruzi	monocyte	0.0812002541441914	0.0955111264495529	0.259104710611862
TBC1D19	chr4:26804693:C:G	Tcruzi	B	-0.0556455351312578	0.0807336649105364	0.320952115822202
TBC1D19	chr4:26804693:C:G	Tcruzi	CD4T	0.0101746938458637	0.0721961170388621	0.507196428758502
TBC1D19	chr4:26818475:C:T	NI	NK	0.00062539365509757	0.0379453723884744	0.638752408096947
TBC1D19	chr4:26818475:C:T	NI	CD8T	-0.0252494118263369	0.0539672091339609	0.496683863546022
TBC1D19	chr4:26818475:C:T	NI	monocyte	0.0303509757109191	0.0581493682575253	0.439823126051298
TBC1D19	chr4:26818475:C:T	NI	B	-0.00508540016543436	0.0433760815992411	0.617848736353662
TBC1D19	chr4:26818475:C:T	NI	CD4T	-0.00133912776651019	0.0482956195407248	0.631962746800426
TBC1D19	chr4:26818475:C:T	IAV	NK	0.00603135815722389	0.0362416105219603	0.59341432489383
TBC1D19	chr4:26818475:C:T	IAV	CD8T	-0.00960010171884374	0.0361650645849271	0.568083758184715
TBC1D19	chr4:26818475:C:T	IAV	monocyte	0.0299054791366586	0.0529350190724365	0.448707959232546
TBC1D19	chr4:26818475:C:T	IAV	B	0.00868850063926521	0.0382543306857612	0.571307235522835
TBC1D19	chr4:26818475:C:T	IAV	CD4T	0.0196442082829916	0.0474953126368664	0.513897857799099
TBC1D19	chr4:26818475:C:T	LPS	NK	0.00316750645201624	0.0380740018092123	0.613338221582354
TBC1D19	chr4:26818475:C:T	LPS	CD8T	-0.0119276838671018	0.0396267044677747	0.552299691944091
TBC1D19	chr4:26818475:C:T	LPS	monocyte	0.0237915985972597	0.0547432427392765	0.48373207197441
TBC1D19	chr4:26818475:C:T	LPS	B	0.00418302266405736	0.0416573264547595	0.604602324966614
TBC1D19	chr4:26818475:C:T	LPS	CD4T	0.00889330476418623	0.0451260375070077	0.578262181818339
TBC1D19	chr4:26818475:C:T	Tcruzi	NK	0.00644384862892398	0.0406563437204331	0.596136253549329
TBC1D19	chr4:26818475:C:T	Tcruzi	CD8T	-0.00443298792864342	0.0392296249460028	0.610194071718279
TBC1D19	chr4:26818475:C:T	Tcruzi	monocyte	0.0264529795322267	0.0542186536579864	0.472824237122851
TBC1D19	chr4:26818475:C:T	Tcruzi	B	0.00385605164564494	0.0403107376620135	0.608571109987883
TBC1D19	chr4:26818475:C:T	Tcruzi	CD4T	-0.000653835550071412	0.0452323912370383	0.641984689791214
TBC1D19	chr4:26824687:T:C	NI	NK	0.138506691192394	0.115355506437098	0.110892929229826
TBC1D19	chr4:26824687:T:C	NI	CD8T	0.130682116990136	0.110300655181504	0.123945071379543
TBC1D19	chr4:26824687:T:C	NI	monocyte	0.0684830614974735	0.122287335104428	0.297436667870171
TBC1D19	chr4:26824687:T:C	NI	B	0.2501341835113	0.168880912575318	0.060706082409136
TBC1D19	chr4:26824687:T:C	NI	CD4T	0.117315089057106	0.122839857267271	0.179621620941262
TBC1D19	chr4:26824687:T:C	IAV	NK	0.0927707121493276	0.0956818443800445	0.169284667031433
TBC1D19	chr4:26824687:T:C	IAV	CD8T	0.0722453926598175	0.0867765063279488	0.203651734354078
TBC1D19	chr4:26824687:T:C	IAV	monocyte	0.0298940656841345	0.104682745418648	0.393335656470922
TBC1D19	chr4:26824687:T:C	IAV	B	0.165000868550755	0.120851694789535	0.0801296039980267
TBC1D19	chr4:26824687:T:C	IAV	CD4T	0.0458568292386381	0.103777942525932	0.325319143047965
TBC1D19	chr4:26824687:T:C	LPS	NK	0.135895887457416	0.113792086008999	0.112086086354096
TBC1D19	chr4:26824687:T:C	LPS	CD8T	0.133539003464698	0.106742304809494	0.1029858012329
TBC1D19	chr4:26824687:T:C	LPS	monocyte	0.0473262015781396	0.122145573773532	0.357595604367852
TBC1D19	chr4:26824687:T:C	LPS	B	0.226686285799588	0.153672914757959	0.0634825688075802
TBC1D19	chr4:26824687:T:C	LPS	CD4T	0.0699497557098382	0.110415758497096	0.269021890926145
TBC1D19	chr4:26824687:T:C	Tcruzi	NK	0.136632124748904	0.117867362109044	0.119300911257787
TBC1D19	chr4:26824687:T:C	Tcruzi	CD8T	0.140974708214808	0.113219749642682	0.10801268985978
TBC1D19	chr4:26824687:T:C	Tcruzi	monocyte	0.0257645560277135	0.119747552816781	0.414136788403771
TBC1D19	chr4:26824687:T:C	Tcruzi	B	0.248822717818886	0.169800385025526	0.0590967541172538
TBC1D19	chr4:26824687:T:C	Tcruzi	CD4T	0.103099018141146	0.114815663823109	0.195393048682097
TBC1D19	chr4:26835052:A:C	NI	NK	-0.00139265678934311	0.0438473514471695	0.624721469711853
TBC1D19	chr4:26835052:A:C	NI	CD8T	0.00868480778099941	0.0469645388970815	0.554394712968531
TBC1D19	chr4:26835052:A:C	NI	monocyte	0.0214091396590696	0.0605840601809576	0.481875080462597
TBC1D19	chr4:26835052:A:C	NI	B	0.0348035770161539	0.05918450959126	0.421944463987517
TBC1D19	chr4:26835052:A:C	NI	CD4T	0.0453774157182007	0.070623735630382	0.397123903895104
TBC1D19	chr4:26835052:A:C	IAV	NK	-0.000471139352140491	0.0406562737204496	0.61840572807542
TBC1D19	chr4:26835052:A:C	IAV	CD8T	-0.00244902441513058	0.0388590462781362	0.628299476614429
TBC1D19	chr4:26835052:A:C	IAV	monocyte	0.00878468659234114	0.0482630375785957	0.561536183761736
TBC1D19	chr4:26835052:A:C	IAV	B	0.0256467357547898	0.0486059092581754	0.443874237189011
TBC1D19	chr4:26835052:A:C	IAV	CD4T	0.0339435879233627	0.0568111071713295	0.423254659023351
TBC1D19	chr4:26835052:A:C	LPS	NK	0.00159994108436379	0.0434377078129181	0.600191003949991
TBC1D19	chr4:26835052:A:C	LPS	CD8T	-0.00382442683286351	0.044544845264047	0.623319875897178
TBC1D19	chr4:26835052:A:C	LPS	monocyte	0.0141861647714831	0.0583452900447705	0.532605858902338
TBC1D19	chr4:26835052:A:C	LPS	B	0.0303075369530082	0.0553892590357005	0.434058290563297
TBC1D19	chr4:26835052:A:C	LPS	CD4T	0.0387169591720335	0.0630630450611085	0.414014934616827
TBC1D19	chr4:26835052:A:C	Tcruzi	NK	-0.00164276567465117	0.0453664570860593	0.624497033955701
TBC1D19	chr4:26835052:A:C	Tcruzi	CD8T	0.0110531734642314	0.045487376013553	0.536656998393946
TBC1D19	chr4:26835052:A:C	Tcruzi	monocyte	0.00651341534677242	0.0554759997323494	0.574628212600431
TBC1D19	chr4:26835052:A:C	Tcruzi	B	0.0295516837295123	0.0535666759592324	0.434414721826148
TBC1D19	chr4:26835052:A:C	Tcruzi	CD4T	0.0394145117560441	0.0641754472373923	0.416204408761867
TBC1D19	chr4:26837776:G:A	NI	NK	0.0447896678457964	0.074354950304867	0.389869895671218
TBC1D19	chr4:26837776:G:A	NI	CD8T	0.0369593955163873	0.0712191549104867	0.426300587866492
TBC1D19	chr4:26837776:G:A	NI	monocyte	-0.0175479885977218	0.0823629523935834	0.528449249744815
TBC1D19	chr4:26837776:G:A	NI	B	0.0235633046670316	0.0683214027862414	0.487470418965745
TBC1D19	chr4:26837776:G:A	NI	CD4T	0.04027884214503	0.0843921998826504	0.435208483588234
TBC1D19	chr4:26837776:G:A	IAV	NK	0.0411356794030347	0.0690379640646956	0.391850909612819
TBC1D19	chr4:26837776:G:A	IAV	CD8T	0.0328215858188554	0.0591729408198599	0.409611770805124
TBC1D19	chr4:26837776:G:A	IAV	monocyte	-0.0125070051598579	0.0675289303282711	0.553868076557527
TBC1D19	chr4:26837776:G:A	IAV	B	0.0183246219691339	0.0584491390886312	0.497545745134985
TBC1D19	chr4:26837776:G:A	IAV	CD4T	0.028893826454725	0.0691582325146526	0.4617651914354
TBC1D19	chr4:26837776:G:A	LPS	NK	0.0552190993019751	0.0850902426774203	0.360945400987974
TBC1D19	chr4:26837776:G:A	LPS	CD8T	0.0387147885708971	0.0670712908546911	0.399696206011712
TBC1D19	chr4:26837776:G:A	LPS	monocyte	-0.0219863255218041	0.0839825238661696	0.519630943054962
TBC1D19	chr4:26837776:G:A	LPS	B	0.0217569731424301	0.0671372877065602	0.490203348172669
TBC1D19	chr4:26837776:G:A	LPS	CD4T	0.0244158883905479	0.074022352213914	0.484618025942503
TBC1D19	chr4:26837776:G:A	Tcruzi	NK	0.0521185440344641	0.0826856117597439	0.373872178652659
TBC1D19	chr4:26837776:G:A	Tcruzi	CD8T	0.0415330015874309	0.0725608175936786	0.405531296615444
TBC1D19	chr4:26837776:G:A	Tcruzi	monocyte	-0.0292835297685033	0.0861352450117108	0.49888071941271
TBC1D19	chr4:26837776:G:A	Tcruzi	B	0.021949965360271	0.0646077231017104	0.488004503425264
TBC1D19	chr4:26837776:G:A	Tcruzi	CD4T	0.0362869905805943	0.0784626385211835	0.446266583155446
TBC1D2	chr9:98142391:C:T	NI	NK	0.0111213332408145	0.0376505960395006	0.595943401765296
TBC1D2	chr9:98142391:C:T	NI	CD8T	0.0107338450068991	0.0405110150073279	0.60483570743607
TBC1D2	chr9:98142391:C:T	NI	monocyte	0.0042881314965397	0.0428861366291133	0.622948782674203
TBC1D2	chr9:98142391:C:T	NI	B	0.0109366132725156	0.0406257794982505	0.603822312106117
TBC1D2	chr9:98142391:C:T	NI	CD4T	0.00966426077091993	0.0486150040274052	0.613328406630975
TBC1D2	chr9:98142391:C:T	IAV	NK	0.00835983800428826	0.0338035583142376	0.609545635108642
TBC1D2	chr9:98142391:C:T	IAV	CD8T	0.0059159021572564	0.0307596415667345	0.623976614957836
TBC1D2	chr9:98142391:C:T	IAV	monocyte	0.00729246627750386	0.0359975764644021	0.622657059320883
TBC1D2	chr9:98142391:C:T	IAV	B	0.004131757809649	0.0336761184681943	0.643172305272084
TBC1D2	chr9:98142391:C:T	IAV	CD4T	0.00769236270796322	0.0402875068116822	0.625522803355719
TBC1D2	chr9:98142391:C:T	LPS	NK	0.00952072496500781	0.0365536358484603	0.59897085424562
TBC1D2	chr9:98142391:C:T	LPS	CD8T	0.0117785821222096	0.0366944663728608	0.581368491093536
TBC1D2	chr9:98142391:C:T	LPS	monocyte	0.020529158242719	0.0508626826058166	0.537306058572314
TBC1D2	chr9:98142391:C:T	LPS	B	0.00694994801447068	0.0388762705801352	0.621343492142621
TBC1D2	chr9:98142391:C:T	LPS	CD4T	0.00992643487121199	0.0445499267000199	0.610321061513774
TBC1D2	chr9:98142391:C:T	Tcruzi	NK	0.00855415650311381	0.0374224971885059	0.612263403799588
TBC1D2	chr9:98142391:C:T	Tcruzi	CD8T	0.0100807013242613	0.0389519123427599	0.603826953403852
TBC1D2	chr9:98142391:C:T	Tcruzi	monocyte	0.00637222143480962	0.0412099676967299	0.628426813791734
TBC1D2	chr9:98142391:C:T	Tcruzi	B	0.0317989486184554	0.0942972586621587	0.530783463051419
TBC1D2	chr9:98142391:C:T	Tcruzi	CD4T	0.011759525548492	0.046100074352138	0.605743400805052
TBC1D2	chr9:98163871:G:A	NI	NK	-0.0532716039516721	0.10499302731082	0.406067042836957
TBC1D2	chr9:98163871:G:A	NI	CD8T	-0.0352518962342774	0.0976307719965149	0.467311299377253
TBC1D2	chr9:98163871:G:A	NI	monocyte	0.0886370403149478	0.125066340181267	0.309232824904104
TBC1D2	chr9:98163871:G:A	NI	B	0.0238352875716167	0.0913037182631394	0.496378388717982
TBC1D2	chr9:98163871:G:A	NI	CD4T	-0.0249401387948386	0.111242428066125	0.508892591037688
TBC1D2	chr9:98163871:G:A	IAV	NK	-0.032091912064202	0.0833407799574272	0.457119652146261
TBC1D2	chr9:98163871:G:A	IAV	CD8T	-0.0181237566281104	0.0704256945635326	0.4997283520745
TBC1D2	chr9:98163871:G:A	IAV	monocyte	0.0652010553957227	0.101197085501134	0.34742569945539
TBC1D2	chr9:98163871:G:A	IAV	B	0.0056978428323453	0.075834852968396	0.551414335151191
TBC1D2	chr9:98163871:G:A	IAV	CD4T	-0.00952246593486366	0.0911369692999901	0.550972835599455
TBC1D2	chr9:98163871:G:A	LPS	NK	-0.0359127604117652	0.0910940840291116	0.451693215583484
TBC1D2	chr9:98163871:G:A	LPS	CD8T	-0.0197892401402315	0.0795393410700206	0.501455950104829
TBC1D2	chr9:98163871:G:A	LPS	monocyte	0.0966786751292171	0.135453557897838	0.307091327391588
TBC1D2	chr9:98163871:G:A	LPS	B	0.0276847052373504	0.0921005981671242	0.479574585577392
TBC1D2	chr9:98163871:G:A	LPS	CD4T	-0.0106966751033999	0.100078225568991	0.548244848748066
TBC1D2	chr9:98163871:G:A	Tcruzi	NK	-0.0438364483767141	0.0982269426603975	0.432374307552919
TBC1D2	chr9:98163871:G:A	Tcruzi	CD8T	-0.0264536711076242	0.0896141484068363	0.488088672724725
TBC1D2	chr9:98163871:G:A	Tcruzi	monocyte	0.0886060942618641	0.125576809493438	0.320650982877422
TBC1D2	chr9:98163871:G:A	Tcruzi	B	0.0252028536445305	0.0874584811893404	0.485856954309675
TBC1D2	chr9:98163871:G:A	Tcruzi	CD4T	-0.0296918578613157	0.107165081247688	0.496351637801831
TBC1D2	chr9:98180217:C:T	NI	NK	0.00167426630793127	0.0359346295016939	0.518899608931491
TBC1D2	chr9:98180217:C:T	NI	CD8T	0.00110839541865376	0.0376455102712812	0.528098085835513
TBC1D2	chr9:98180217:C:T	NI	monocyte	-0.071295078946219	0.0441269515875071	0.0771315496668436
TBC1D2	chr9:98180217:C:T	NI	B	0.0264092938903921	0.0427307156591845	0.31069970165336
TBC1D2	chr9:98180217:C:T	NI	CD4T	-0.0103787030926195	0.0441513538187108	0.43426212587496
TBC1D2	chr9:98180217:C:T	IAV	NK	0.000164188423090231	0.0332578415920052	0.523065155101703
TBC1D2	chr9:98180217:C:T	IAV	CD8T	-0.00104034007897224	0.0308839468530183	0.509059980747936
TBC1D2	chr9:98180217:C:T	IAV	monocyte	-0.0758231791199854	0.0459956433955838	0.0730785035843521
TBC1D2	chr9:98180217:C:T	IAV	B	0.0231770718845294	0.0382469095962535	0.315312443867958
TBC1D2	chr9:98180217:C:T	IAV	CD4T	-0.0172172702476303	0.0380951477490155	0.359167669849388
TBC1D2	chr9:98180217:C:T	LPS	NK	0.00672433844494465	0.0360648161005819	0.470324447309617
TBC1D2	chr9:98180217:C:T	LPS	CD8T	-0.00949050389315475	0.0336649274422356	0.419731521696282
TBC1D2	chr9:98180217:C:T	LPS	monocyte	-0.0833727950081118	0.0499362799805522	0.0705031137658426
TBC1D2	chr9:98180217:C:T	LPS	B	0.0215332963932326	0.0412328999745474	0.344221518483795
TBC1D2	chr9:98180217:C:T	LPS	CD4T	-0.00786735878795546	0.0402599501241372	0.447518798138697
TBC1D2	chr9:98180217:C:T	Tcruzi	NK	0.00446765693050433	0.0372392638175732	0.493515722943259
TBC1D2	chr9:98180217:C:T	Tcruzi	CD8T	0.00211191314624636	0.0363365402888268	0.517312940479966
TBC1D2	chr9:98180217:C:T	Tcruzi	monocyte	-0.077461948594185	0.0470199976474777	0.0760553547190529
TBC1D2	chr9:98180217:C:T	Tcruzi	B	0.0217193575626697	0.0400610074595111	0.337470755001729
TBC1D2	chr9:98180217:C:T	Tcruzi	CD4T	-0.015293277514092	0.0416942679140848	0.389541612558533
TBC1D2	chr9:98180919:G:A	NI	NK	-0.00935957023870381	0.0582904023851705	0.54753403305532
TBC1D2	chr9:98180919:G:A	NI	CD8T	0.0279810527400928	0.0619618674551345	0.417068147787933
TBC1D2	chr9:98180919:G:A	NI	monocyte	0.0704951786737579	0.0742437254839126	0.236094663178262
TBC1D2	chr9:98180919:G:A	NI	B	0.0422284810240129	0.0678886343998172	0.353017463766219
TBC1D2	chr9:98180919:G:A	NI	CD4T	0.0325509309069298	0.0726714923547771	0.413839972028874
TBC1D2	chr9:98180919:G:A	IAV	NK	-0.0208215624365387	0.0602736648297542	0.482421156545964
TBC1D2	chr9:98180919:G:A	IAV	CD8T	0.0129922801965985	0.0496903353480626	0.477701187052252
TBC1D2	chr9:98180919:G:A	IAV	monocyte	0.0389352952297621	0.0586625934746697	0.330077416499109
TBC1D2	chr9:98180919:G:A	IAV	B	0.00939187547501573	0.0547706126975012	0.491872861534925
TBC1D2	chr9:98180919:G:A	IAV	CD4T	-0.0137569197718976	0.0668826560208644	0.537333583669764
TBC1D2	chr9:98180919:G:A	LPS	NK	-0.000637736175896428	0.0553352178217409	0.561282947152208
TBC1D2	chr9:98180919:G:A	LPS	CD8T	0.0228843056010481	0.0546729812065273	0.421453912226114
TBC1D2	chr9:98180919:G:A	LPS	monocyte	0.0880912806312682	0.0876931327809445	0.210240535352669
TBC1D2	chr9:98180919:G:A	LPS	B	0.0525509455339488	0.0739324548868748	0.312553900092908
TBC1D2	chr9:98180919:G:A	LPS	CD4T	0.016571753559513	0.0639808167649403	0.472219167767851
TBC1D2	chr9:98180919:G:A	Tcruzi	NK	-0.00191622294662391	0.0576943155620466	0.573345244538024
TBC1D2	chr9:98180919:G:A	Tcruzi	CD8T	0.0294380883553125	0.0608526634867166	0.405359616526419
TBC1D2	chr9:98180919:G:A	Tcruzi	monocyte	0.0597723105189045	0.0699239918428643	0.275444523553567
TBC1D2	chr9:98180919:G:A	Tcruzi	B	0.0354588864768185	0.0624701481067433	0.369670502794204
TBC1D2	chr9:98180919:G:A	Tcruzi	CD4T	0.029709224073328	0.0679358219347512	0.421375319824605
TBC1D2	chr9:98204509:C:A	NI	NK	0.0121575268749756	0.05185570551681	0.564790744140833
TBC1D2	chr9:98204509:C:A	NI	CD8T	0.0194967327021656	0.0612461480907409	0.538521540132704
TBC1D2	chr9:98204509:C:A	NI	monocyte	0.0274171748767009	0.0696976580094645	0.485593685758355
TBC1D2	chr9:98204509:C:A	NI	B	0.00617997151252902	0.0554886001615689	0.6015520058009
TBC1D2	chr9:98204509:C:A	NI	CD4T	0.0249538845970095	0.0756141022874935	0.525703687948314
TBC1D2	chr9:98204509:C:A	IAV	NK	0.0133267416109017	0.0488024029066713	0.55283589904903
TBC1D2	chr9:98204509:C:A	IAV	CD8T	0.0135366570974288	0.0457229172206561	0.545283307780871
TBC1D2	chr9:98204509:C:A	IAV	monocyte	0.0208589525554948	0.0572792825025934	0.521431915396697
TBC1D2	chr9:98204509:C:A	IAV	B	0.00277817941939446	0.0477726546910606	0.616138300271072
TBC1D2	chr9:98204509:C:A	IAV	CD4T	0.0199063596870282	0.0628082097203516	0.538880134724526
TBC1D2	chr9:98204509:C:A	LPS	NK	0.0102972344377693	0.0513678970561373	0.569576109298359
TBC1D2	chr9:98204509:C:A	LPS	CD8T	0.0170720926639611	0.0531907882764616	0.53275223070081
TBC1D2	chr9:98204509:C:A	LPS	monocyte	0.0206975435504433	0.0670005616200645	0.525282219154478
TBC1D2	chr9:98204509:C:A	LPS	B	0.0040190259976499	0.0552435119921567	0.607161174443824
TBC1D2	chr9:98204509:C:A	LPS	CD4T	0.0221591753038197	0.0694740292536215	0.53371663132471
TBC1D2	chr9:98204509:C:A	Tcruzi	NK	0.0062250744528907	0.0521664812560873	0.59545117571001
TBC1D2	chr9:98204509:C:A	Tcruzi	CD8T	0.0184102846386444	0.0587295928734078	0.538490225495997
TBC1D2	chr9:98204509:C:A	Tcruzi	monocyte	0.0259246578980998	0.0674562631974868	0.509577864088915
TBC1D2	chr9:98204509:C:A	Tcruzi	B	0.00107004968173717	0.0531866719988665	0.624577333529838
TBC1D2	chr9:98204509:C:A	Tcruzi	CD4T	0.0227424442386654	0.0706361023947662	0.536005137031685
TBC1D2	chr9:98207507:T:C	NI	NK	0.00714714152187143	0.0463669732372835	0.609842723763887
TBC1D2	chr9:98207507:T:C	NI	CD8T	0.00635903265266077	0.051424920276593	0.619211872458894
TBC1D2	chr9:98207507:T:C	NI	monocyte	-0.00688023527574745	0.0549697407201432	0.586299471128305
TBC1D2	chr9:98207507:T:C	NI	B	0.00436784850749628	0.0503621535870605	0.630723392859323
TBC1D2	chr9:98207507:T:C	NI	CD4T	-0.00238709628478201	0.0621502970406529	0.632684033570258
TBC1D2	chr9:98207507:T:C	IAV	NK	0.00385906541413927	0.0423520506778137	0.626981982536477
TBC1D2	chr9:98207507:T:C	IAV	CD8T	0.00391004822643808	0.0393726678715443	0.62492873852024
TBC1D2	chr9:98207507:T:C	IAV	monocyte	-0.020403943376076	0.054318836714147	0.531724536404524
TBC1D2	chr9:98207507:T:C	IAV	B	-0.000215610431095956	0.043284484967603	0.651163203290596
TBC1D2	chr9:98207507:T:C	IAV	CD4T	-0.00951932295202961	0.0544301235726965	0.604676106249794
TBC1D2	chr9:98207507:T:C	LPS	NK	0.00813514438078846	0.0469585368243507	0.5997627158719
TBC1D2	chr9:98207507:T:C	LPS	CD8T	0.00405227497477289	0.0442262904680506	0.622895604745471
TBC1D2	chr9:98207507:T:C	LPS	monocyte	-0.0202559332361662	0.0604663329632056	0.533211889877949
TBC1D2	chr9:98207507:T:C	LPS	B	0.00613546146568138	0.0507655640867738	0.616747847749598
TBC1D2	chr9:98207507:T:C	LPS	CD4T	-0.00420789745348217	0.0574155874846542	0.627928808615153
TBC1D2	chr9:98207507:T:C	Tcruzi	NK	0.00815178510302491	0.0481251396419548	0.603261369157773
TBC1D2	chr9:98207507:T:C	Tcruzi	CD8T	0.00912097102133106	0.050791597878302	0.601775390166439
TBC1D2	chr9:98207507:T:C	Tcruzi	monocyte	-0.00961823213833867	0.0533896062619378	0.589231078053399
TBC1D2	chr9:98207507:T:C	Tcruzi	B	-0.000513656929507099	0.0475000215594403	0.648782415273974
TBC1D2	chr9:98207507:T:C	Tcruzi	CD4T	0.00737958366648197	0.060081621779071	0.619677851278195
TBC1D2	chr9:98255708:C:G	NI	NK	0.0786708878309541	0.0708912582403795	0.130260660114653
TBC1D2	chr9:98255708:C:G	NI	CD8T	0.0831826591339245	0.0709973698716719	0.118819764278328
TBC1D2	chr9:98255708:C:G	NI	monocyte	0.319804043368081	0.0605504131375095	2.09893298106492e-08
TBC1D2	chr9:98255708:C:G	NI	B	0.0391250911685678	0.0736385851936597	0.293794953403705
TBC1D2	chr9:98255708:C:G	NI	CD4T	0.146878922778821	0.0785480456700684	0.0276785306997008
TBC1D2	chr9:98255708:C:G	IAV	NK	0.0526651344860825	0.0665702054101642	0.209311646911474
TBC1D2	chr9:98255708:C:G	IAV	CD8T	0.0212973056035104	0.0676449818736416	0.360526229369756
TBC1D2	chr9:98255708:C:G	IAV	monocyte	0.0844036285466574	0.0660063233228506	0.103324412772194
TBC1D2	chr9:98255708:C:G	IAV	B	-0.068462028577829	0.0752481129421967	0.181612268068652
TBC1D2	chr9:98255708:C:G	IAV	CD4T	-0.0288417654023497	0.0723220900078929	0.354717815263061
TBC1D2	chr9:98255708:C:G	LPS	NK	0.112394352217557	0.0695673727939322	0.0489822322423054
TBC1D2	chr9:98255708:C:G	LPS	CD8T	0.165909363538787	0.0726619072568374	0.00601694639952624
TBC1D2	chr9:98255708:C:G	LPS	monocyte	0.30124037086355	0.067950027173028	1.74879234441858e-06
TBC1D2	chr9:98255708:C:G	LPS	B	0.0603117479948826	0.0733518758631643	0.203089116626458
TBC1D2	chr9:98255708:C:G	LPS	CD4T	0.109712526212238	0.0693008144898434	0.054412498353269
TBC1D2	chr9:98255708:C:G	Tcruzi	NK	0.10446882359386	0.0735083275674876	0.0741220638121739
TBC1D2	chr9:98255708:C:G	Tcruzi	CD8T	0.129753429074886	0.0692444745549748	0.0275166964246527
TBC1D2	chr9:98255708:C:G	Tcruzi	monocyte	0.277287379252986	0.0654446302205364	1.10795418199626e-05
TBC1D2	chr9:98255708:C:G	Tcruzi	B	0.0421392377839771	0.0719881930911035	0.275038043500932
TBC1D2	chr9:98255708:C:G	Tcruzi	CD4T	0.0721290129982531	0.0725777294812712	0.157998666687404
TBC1D2	chr9:98304238:G:C	NI	NK	-0.0200648710176482	0.0386405101232828	0.464088392892109
TBC1D2	chr9:98304238:G:C	NI	CD8T	-0.0220726567241422	0.0414213961647509	0.460344098127989
TBC1D2	chr9:98304238:G:C	NI	monocyte	0.0278732045948289	0.0468047607679378	0.411490453416069
TBC1D2	chr9:98304238:G:C	NI	B	-0.0144634927785149	0.0398204495221192	0.52008689316808
TBC1D2	chr9:98304238:G:C	NI	CD4T	-0.0370832478150953	0.0559909518290349	0.404191276215954
TBC1D2	chr9:98304238:G:C	IAV	NK	-0.0247245412031665	0.0401576491996701	0.427893728161169
TBC1D2	chr9:98304238:G:C	IAV	CD8T	-0.0181316914399279	0.0334524537268317	0.455246438609171
TBC1D2	chr9:98304238:G:C	IAV	monocyte	0.0157094029042099	0.0367653892148859	0.501184274424188
TBC1D2	chr9:98304238:G:C	IAV	B	-0.012367175332142	0.0347890593903882	0.522604249425981
TBC1D2	chr9:98304238:G:C	IAV	CD4T	-0.0257686581086664	0.0439899110815492	0.443749237446171
TBC1D2	chr9:98304238:G:C	LPS	NK	-0.0208563932126761	0.0390713946534355	0.455192884589359
TBC1D2	chr9:98304238:G:C	LPS	CD8T	-0.0194399686224541	0.036622443986635	0.456110215267252
TBC1D2	chr9:98304238:G:C	LPS	monocyte	0.0182440634027388	0.0433018810100847	0.491199972879385
TBC1D2	chr9:98304238:G:C	LPS	B	-0.011081597173797	0.0384943733739938	0.539362548530643
TBC1D2	chr9:98304238:G:C	LPS	CD4T	-0.0276605483445155	0.0477655372492786	0.442639328929188
TBC1D2	chr9:98304238:G:C	Tcruzi	NK	-0.025406620441615	0.0428961690546144	0.435880052643646
TBC1D2	chr9:98304238:G:C	Tcruzi	CD8T	-0.0242384419859703	0.0413939392927287	0.440928947172201
TBC1D2	chr9:98304238:G:C	Tcruzi	monocyte	0.0208972716741032	0.0429542850652521	0.476821656125198
TBC1D2	chr9:98304238:G:C	Tcruzi	B	-0.0149481206569593	0.0384298114975231	0.510262083554802
TBC1D2	chr9:98304238:G:C	Tcruzi	CD4T	-0.0291963907340658	0.0489699119154438	0.43854546791357
TBC1D2	chr9:98321760:A:G	NI	NK	-0.00232408617320832	0.0485697537904353	0.640964062766515
TBC1D2	chr9:98321760:A:G	NI	CD8T	0.00559354996257408	0.0546403499112171	0.614518716808191
TBC1D2	chr9:98321760:A:G	NI	monocyte	0.0289741996166007	0.0674496376868496	0.476586944156177
TBC1D2	chr9:98321760:A:G	NI	B	-0.00380123703199002	0.0539568445816349	0.635118268930647
TBC1D2	chr9:98321760:A:G	NI	CD4T	0.00784896295555175	0.0671831887795223	0.601495449239983
TBC1D2	chr9:98321760:A:G	IAV	NK	-0.00150083931104853	0.0448363061175327	0.645045866367374
TBC1D2	chr9:98321760:A:G	IAV	CD8T	0.0068163831772647	0.0419942654742459	0.598474588251483
TBC1D2	chr9:98321760:A:G	IAV	monocyte	0.0192244231648195	0.0541311644770234	0.533172392475911
TBC1D2	chr9:98321760:A:G	IAV	B	-0.000802773242793609	0.0459013882525197	0.648040934326254
TBC1D2	chr9:98321760:A:G	IAV	CD4T	0.0107736653666708	0.0573466929099886	0.590063219276175
TBC1D2	chr9:98321760:A:G	LPS	NK	-0.00547630112683923	0.0499186546241146	0.618971667030052
TBC1D2	chr9:98321760:A:G	LPS	CD8T	0.00862116224551567	0.0482639960608658	0.588983907004521
TBC1D2	chr9:98321760:A:G	LPS	monocyte	0.0111562697466994	0.0605682434372894	0.570178524990971
TBC1D2	chr9:98321760:A:G	LPS	B	-0.000956804592603168	0.052889377233318	0.643689068375314
TBC1D2	chr9:98321760:A:G	LPS	CD4T	0.0118361712328143	0.063114340970414	0.585738557031433
TBC1D2	chr9:98321760:A:G	Tcruzi	NK	-0.000506298777530418	0.0498460282844887	0.644536022261177
TBC1D2	chr9:98321760:A:G	Tcruzi	CD8T	0.00733010006748349	0.0529600721857967	0.602899032558919
TBC1D2	chr9:98321760:A:G	Tcruzi	monocyte	0.020948217719367	0.0616452339755733	0.532857004645614
TBC1D2	chr9:98321760:A:G	Tcruzi	B	0.000925514701275867	0.0504210919644749	0.636575956388523
TBC1D2	chr9:98321760:A:G	Tcruzi	CD4T	0.00791553147375198	0.0631512808428763	0.605874396697842
TBC1D2	chr9:98335166:A:G	NI	NK	0.0616138665968497	0.0666434577766899	0.173346370310816
TBC1D2	chr9:98335166:A:G	NI	CD8T	0.0658259142956054	0.0658447779330403	0.155126409822448
TBC1D2	chr9:98335166:A:G	NI	monocyte	0.23581832929985	0.0569332865636049	2.17539924558837e-05
TBC1D2	chr9:98335166:A:G	NI	B	0.0170513880885069	0.0687377476097101	0.403047185053982
TBC1D2	chr9:98335166:A:G	NI	CD4T	-0.0114558715702761	0.0723569328836678	0.442938365019514
TBC1D2	chr9:98335166:A:G	IAV	NK	0.0436457571856092	0.0618216918589614	0.235745530994146
TBC1D2	chr9:98335166:A:G	IAV	CD8T	-0.0291078804879829	0.0647709377672309	0.338815840507722
TBC1D2	chr9:98335166:A:G	IAV	monocyte	0.0660152196891345	0.061403325780244	0.141503755653892
TBC1D2	chr9:98335166:A:G	IAV	B	-0.123971822254857	0.0750261249642994	0.0397344715636319
TBC1D2	chr9:98335166:A:G	IAV	CD4T	-0.0200999932156553	0.0625571566765354	0.379082073081231
TBC1D2	chr9:98335166:A:G	LPS	NK	0.0774978891112458	0.0652109561269844	0.112692923512461
TBC1D2	chr9:98335166:A:G	LPS	CD8T	0.0782879124098345	0.0628033346585621	0.099915197830344
TBC1D2	chr9:98335166:A:G	LPS	monocyte	0.287572495414073	0.0680065073939146	3.70916402182295e-06
TBC1D2	chr9:98335166:A:G	LPS	B	-0.00938697687974507	0.0681432433740553	0.446884166841229
TBC1D2	chr9:98335166:A:G	LPS	CD4T	0.0792612172749288	0.0665881906308351	0.113510949784724
TBC1D2	chr9:98335166:A:G	Tcruzi	NK	0.0527369033245092	0.068342802067848	0.215317974603521
TBC1D2	chr9:98335166:A:G	Tcruzi	CD8T	0.0790866880527663	0.0646274696206505	0.105475685417276
TBC1D2	chr9:98335166:A:G	Tcruzi	monocyte	0.201694309344806	0.0611713613244605	0.000535143597442051
TBC1D2	chr9:98335166:A:G	Tcruzi	B	0.0163952259203633	0.0669826660611839	0.404202713362884
TBC1D2	chr9:98335166:A:G	Tcruzi	CD4T	-0.0259613472661922	0.0689866306748688	0.359780242418725
TBC1D2	chr9:98337176:G:C	NI	NK	0.00695668829246681	0.0493214533756056	0.554201434030245
TBC1D2	chr9:98337176:G:C	NI	CD8T	0.0221431859550095	0.0581673307130374	0.481598461829892
TBC1D2	chr9:98337176:G:C	NI	monocyte	0.0602847251428582	0.0760842444210392	0.307446812593057
TBC1D2	chr9:98337176:G:C	NI	B	0.0145316214437605	0.0547762967810674	0.515140804637421
TBC1D2	chr9:98337176:G:C	NI	CD4T	-0.00398824478670322	0.0653090441840564	0.59458149276608
TBC1D2	chr9:98337176:G:C	IAV	NK	0.0107895135976684	0.0462420031176025	0.52628111800668
TBC1D2	chr9:98337176:G:C	IAV	CD8T	0.00535337524540434	0.0421373328451571	0.559272288177524
TBC1D2	chr9:98337176:G:C	IAV	monocyte	0.0403485470892959	0.0591131118333843	0.365375931625094
TBC1D2	chr9:98337176:G:C	IAV	B	0.0101524919244521	0.0470924143082656	0.529747750576771
TBC1D2	chr9:98337176:G:C	IAV	CD4T	-0.00511357149771004	0.0556980806969779	0.593590801178276
TBC1D2	chr9:98337176:G:C	LPS	NK	0.00782225331985814	0.0492564400403706	0.544916217823814
TBC1D2	chr9:98337176:G:C	LPS	CD8T	0.00469261018712224	0.0468832603748793	0.563389768283499
TBC1D2	chr9:98337176:G:C	LPS	monocyte	0.058839906893346	0.0771052030114807	0.324625658625443
TBC1D2	chr9:98337176:G:C	LPS	B	0.00799210234439584	0.0535084207497639	0.545471461356836
TBC1D2	chr9:98337176:G:C	LPS	CD4T	0.00264185290947176	0.0591528764358754	0.583455889801594
TBC1D2	chr9:98337176:G:C	Tcruzi	NK	0.0117850061564049	0.0513720452574278	0.52596957751732
TBC1D2	chr9:98337176:G:C	Tcruzi	CD8T	0.0152271490955595	0.0529984771555577	0.510250034613756
TBC1D2	chr9:98337176:G:C	Tcruzi	monocyte	0.0636007679581654	0.0792627671846476	0.315694486655947
TBC1D2	chr9:98337176:G:C	Tcruzi	B	0.0140776919824677	0.0520153794569242	0.511058431261205
TBC1D2	chr9:98337176:G:C	Tcruzi	CD4T	-0.000914137335650805	0.060434637580671	0.603223501834361
TBC1D2	chr9:98340197:T:G	NI	NK	0.0270455847374732	0.0610487670438434	0.48551657380154
TBC1D2	chr9:98340197:T:G	NI	CD8T	0.00548662432141351	0.0542451948351483	0.603635312146622
TBC1D2	chr9:98340197:T:G	NI	monocyte	0.0162422326287906	0.0588870961335008	0.516161422251537
TBC1D2	chr9:98340197:T:G	NI	B	-0.0384211082242104	0.0717990597673241	0.444890361298047
TBC1D2	chr9:98340197:T:G	NI	CD4T	-0.0253787796702929	0.0709667814438958	0.507224676057992
TBC1D2	chr9:98340197:T:G	IAV	NK	0.0165312639598576	0.0497280085956667	0.525894977287801
TBC1D2	chr9:98340197:T:G	IAV	CD8T	0.0106655676595932	0.04450613361712	0.559125788929928
TBC1D2	chr9:98340197:T:G	IAV	monocyte	-0.00154293133636208	0.0492554485277293	0.626362324372077
TBC1D2	chr9:98340197:T:G	IAV	B	-0.0193454594425505	0.0514665868647113	0.505423255267612
TBC1D2	chr9:98340197:T:G	IAV	CD4T	-0.0167456082592258	0.05747665879744	0.537523899746338
TBC1D2	chr9:98340197:T:G	LPS	NK	0.0227456963755837	0.0570483529329654	0.498591344563585
TBC1D2	chr9:98340197:T:G	LPS	CD8T	0.00687155190941601	0.0478056803239763	0.58509225613098
TBC1D2	chr9:98340197:T:G	LPS	monocyte	0.016184058084485	0.0605502685091138	0.532296299057258
TBC1D2	chr9:98340197:T:G	LPS	B	-0.0307152483514907	0.0645341742345912	0.466450675668776
TBC1D2	chr9:98340197:T:G	LPS	CD4T	-0.0179962280867802	0.0625499530807182	0.534790851496509
TBC1D2	chr9:98340197:T:G	Tcruzi	NK	0.0222463134336828	0.0580417159233728	0.507034158285387
TBC1D2	chr9:98340197:T:G	Tcruzi	CD8T	0.00329700811936584	0.0517432890116638	0.61269933832501
TBC1D2	chr9:98340197:T:G	Tcruzi	monocyte	0.005516558479312	0.0556089618903829	0.590951952094382
TBC1D2	chr9:98340197:T:G	Tcruzi	B	-0.0301510436585028	0.0624717674255167	0.465562009098625
TBC1D2	chr9:98340197:T:G	Tcruzi	CD4T	-0.019796651593201	0.0644487605969984	0.53084132609768
TBC1D2	chr9:98345581:A:T	NI	NK	-0.00651428281551871	0.0441156454622706	0.473888301729647
TBC1D2	chr9:98345581:A:T	NI	CD8T	-0.0460571567065609	0.0553444295889402	0.234778939863308
TBC1D2	chr9:98345581:A:T	NI	monocyte	0.098839094630349	0.0536402300993632	0.0500487492650765
TBC1D2	chr9:98345581:A:T	NI	B	0.000691677587662455	0.0472951874295931	0.52142272382838
TBC1D2	chr9:98345581:A:T	NI	CD4T	-0.00592447835680853	0.0518545069223019	0.490454171141172
TBC1D2	chr9:98345581:A:T	IAV	NK	-0.0015849900589267	0.0408511933028917	0.515538890280998
TBC1D2	chr9:98345581:A:T	IAV	CD8T	-0.0403669376261244	0.0482149890409795	0.227395631650834
TBC1D2	chr9:98345581:A:T	IAV	monocyte	0.0449741532413368	0.0432848433449969	0.173483935182803
TBC1D2	chr9:98345581:A:T	IAV	B	-0.0363100539256921	0.0510196065599144	0.277355690051897
TBC1D2	chr9:98345581:A:T	IAV	CD4T	0.014745068452906	0.0449601631942694	0.407718943409641
TBC1D2	chr9:98345581:A:T	LPS	NK	0.00993071400380791	0.0442250331908306	0.448004871080203
TBC1D2	chr9:98345581:A:T	LPS	CD8T	-0.0143440287234632	0.0417959956999158	0.40347768384718
TBC1D2	chr9:98345581:A:T	LPS	monocyte	0.0991147480976166	0.0585309998173671	0.0664500877429665
TBC1D2	chr9:98345581:A:T	LPS	B	-0.00971258296967373	0.0476107878971014	0.460427884504729
TBC1D2	chr9:98345581:A:T	LPS	CD4T	0.0209210817165446	0.048349603301126	0.368440981416597
TBC1D2	chr9:98345581:A:T	Tcruzi	NK	-0.0138409716226258	0.0462230777766749	0.421422149262777
TBC1D2	chr9:98345581:A:T	Tcruzi	CD8T	-0.00467685003659363	0.043738951123614	0.485254731848351
TBC1D2	chr9:98345581:A:T	Tcruzi	monocyte	0.0747902667592766	0.0502578139885609	0.0958865974735891
TBC1D2	chr9:98345581:A:T	Tcruzi	B	0.00383857483451601	0.0456640181996837	0.495305459770132
TBC1D2	chr9:98345581:A:T	Tcruzi	CD4T	-0.00772714296117983	0.0488543702272663	0.475703497383631
TBC1D23	chr3:100162723:C:T	NI	NK	-0.082082943543458	0.0886103462131074	0.204802706084533
TBC1D23	chr3:100162723:C:T	NI	CD8T	-0.101966096134785	0.0972371870560051	0.177595308880188
TBC1D23	chr3:100162723:C:T	NI	monocyte	-0.142315513650565	0.125122158223565	0.142486615899375
TBC1D23	chr3:100162723:C:T	NI	B	-0.0572954903411481	0.0887674537174812	0.289040526784618
TBC1D23	chr3:100162723:C:T	NI	CD4T	-0.113159064838168	0.11234311165719	0.188853565256023
TBC1D23	chr3:100162723:C:T	IAV	NK	-0.0675787902959447	0.0798461074422905	0.228206034557936
TBC1D23	chr3:100162723:C:T	IAV	CD8T	-0.0625295731572794	0.0741257216773131	0.227302061682146
TBC1D23	chr3:100162723:C:T	IAV	monocyte	-0.11241249609711	0.105002463256876	0.163491913964434
TBC1D23	chr3:100162723:C:T	IAV	B	-0.0837249784359844	0.088929267306734	0.196723827006197
TBC1D23	chr3:100162723:C:T	IAV	CD4T	-0.0972600349316198	0.0973932904612749	0.192029229459933
TBC1D23	chr3:100162723:C:T	LPS	NK	-0.0641481595868418	0.0825013827675001	0.248415846518205
TBC1D23	chr3:100162723:C:T	LPS	CD8T	-0.0841881053067943	0.0847012174262388	0.187819092957981
TBC1D23	chr3:100162723:C:T	LPS	monocyte	-0.137590234366098	0.12604020826638	0.153802792263549
TBC1D23	chr3:100162723:C:T	LPS	B	-0.0934108953873772	0.0979226003994821	0.195850074866403
TBC1D23	chr3:100162723:C:T	LPS	CD4T	-0.104098995351527	0.104425772385157	0.192934467920284
TBC1D23	chr3:100162723:C:T	Tcruzi	NK	-0.0803406321516992	0.0892946124887152	0.212724097053351
TBC1D23	chr3:100162723:C:T	Tcruzi	CD8T	-0.0995557686842574	0.0946827225510243	0.175125400657707
TBC1D23	chr3:100162723:C:T	Tcruzi	monocyte	-0.14034693081007	0.124264544938134	0.148496000779389
TBC1D23	chr3:100162723:C:T	Tcruzi	B	-0.0865189073145612	0.092862526914677	0.202795785023634
TBC1D23	chr3:100162723:C:T	Tcruzi	CD4T	-0.118176040227856	0.110750009451038	0.17383218704681
TBC1D23	chr3:100215396:C:T	NI	NK	-0.00176801175372843	0.0531006232363988	0.485620513734989
TBC1D23	chr3:100215396:C:T	NI	CD8T	-0.00463166956251761	0.0519629894595286	0.467193835918817
TBC1D23	chr3:100215396:C:T	NI	monocyte	-0.367176905169133	0.0569138568847064	8.47655279301307e-12
TBC1D23	chr3:100215396:C:T	NI	B	0.0056301490065062	0.0563248947937208	0.464819931416867
TBC1D23	chr3:100215396:C:T	NI	CD4T	0.0644837835614267	0.0579608711431632	0.131727830522824
TBC1D23	chr3:100215396:C:T	IAV	NK	-0.0121760993048387	0.0514616518230037	0.403920108924392
TBC1D23	chr3:100215396:C:T	IAV	CD8T	-0.0180800575108248	0.0508823231875199	0.361768185567231
TBC1D23	chr3:100215396:C:T	IAV	monocyte	-0.336739859386992	0.0602298030143617	4.89712492779404e-10
TBC1D23	chr3:100215396:C:T	IAV	B	-0.0726691272852474	0.0540442909645771	0.0857339080629964
TBC1D23	chr3:100215396:C:T	IAV	CD4T	0.0119393495897527	0.0533412157697943	0.410961895482403
TBC1D23	chr3:100215396:C:T	LPS	NK	-0.0101041885361375	0.0535768145952293	0.423051386560418
TBC1D23	chr3:100215396:C:T	LPS	CD8T	-0.0159631296616506	0.050028091979165	0.376414961288732
TBC1D23	chr3:100215396:C:T	LPS	monocyte	-0.337254252058134	0.0611937304086221	1.10457905044825e-08
TBC1D23	chr3:100215396:C:T	LPS	B	-0.0378669052779979	0.0547925129234665	0.243079176097009
TBC1D23	chr3:100215396:C:T	LPS	CD4T	0.0469052492567185	0.0546157431616341	0.194839163253
TBC1D23	chr3:100215396:C:T	Tcruzi	NK	0.00117002026693762	0.0560325536592704	0.493967577056805
TBC1D23	chr3:100215396:C:T	Tcruzi	CD8T	0.0486521185957005	0.0529399313412494	0.177669524944773
TBC1D23	chr3:100215396:C:T	Tcruzi	monocyte	-0.338711586870636	0.0592718206100859	6.48877140907445e-09
TBC1D23	chr3:100215396:C:T	Tcruzi	B	-0.0223211651327185	0.0546991071917154	0.338757421603059
TBC1D23	chr3:100215396:C:T	Tcruzi	CD4T	0.0435590973268106	0.0546608953294601	0.211828084274068
TBC1D23	chr3:100225537:C:T	NI	NK	0.000553702217695256	0.039986773092596	0.66671188576795
TBC1D23	chr3:100225537:C:T	NI	CD8T	-0.00607131895935295	0.0451504924195626	0.628658131402127
TBC1D23	chr3:100225537:C:T	NI	monocyte	-0.000727931643708686	0.0528944230216883	0.634249290631508
TBC1D23	chr3:100225537:C:T	NI	B	-0.00251966600138915	0.0441310067190447	0.65100943503131
TBC1D23	chr3:100225537:C:T	NI	CD4T	-0.00904216826698612	0.0559413072454623	0.610440445853929
TBC1D23	chr3:100225537:C:T	IAV	NK	0.0070886775747613	0.0396585097326721	0.62122034947281
TBC1D23	chr3:100225537:C:T	IAV	CD8T	0.00176797089737483	0.0349448258275211	0.65847106047175
TBC1D23	chr3:100225537:C:T	IAV	monocyte	8.63985042035697e-05	0.0435211243289508	0.665493214811889
TBC1D23	chr3:100225537:C:T	IAV	B	0.000115746073500287	0.0384157330815232	0.666951792573817
TBC1D23	chr3:100225537:C:T	IAV	CD4T	-0.00275191429480982	0.0464386165538875	0.648279356100479
TBC1D23	chr3:100225537:C:T	LPS	NK	0.00685133898895524	0.0424671056281912	0.62055226980954
TBC1D23	chr3:100225537:C:T	LPS	CD8T	-0.00762888014775181	0.0407422429613392	0.609216178441448
TBC1D23	chr3:100225537:C:T	LPS	monocyte	-0.00375726121389771	0.0530964089943839	0.63152188702031
TBC1D23	chr3:100225537:C:T	LPS	B	0.00391094354444121	0.0445939579117915	0.6413610432833
TBC1D23	chr3:100225537:C:T	LPS	CD4T	-0.00287367950442841	0.0509243716987681	0.643978743521838
TBC1D23	chr3:100225537:C:T	Tcruzi	NK	0.00137146815501059	0.0414419528119038	0.659937155803476
TBC1D23	chr3:100225537:C:T	Tcruzi	CD8T	-0.00670199322604833	0.0438341774833179	0.621037621614131
TBC1D23	chr3:100225537:C:T	Tcruzi	monocyte	-0.00628092247477522	0.0511280048143087	0.624737297538895
TBC1D23	chr3:100225537:C:T	Tcruzi	B	-0.00165075857777541	0.0418589232836076	0.652981366738199
TBC1D23	chr3:100225537:C:T	Tcruzi	CD4T	-0.0106012921314161	0.0532022523377819	0.607575304286948
TBC1D23	chr3:100251558:T:A	NI	NK	0.0143894950630757	0.0579472651427357	0.50268477267355
TBC1D23	chr3:100251558:T:A	NI	CD8T	0.0334484093410458	0.067964602995985	0.425319941706707
TBC1D23	chr3:100251558:T:A	NI	monocyte	0.0791574210449876	0.100975749880607	0.291404179753434
TBC1D23	chr3:100251558:T:A	NI	B	0.00276464376795115	0.0640410039472549	0.565686196090953
TBC1D23	chr3:100251558:T:A	NI	CD4T	0.0262485836622298	0.0760036904516746	0.467680319922315
TBC1D23	chr3:100251558:T:A	IAV	NK	0.0131670738623483	0.0541102494462501	0.502709991307511
TBC1D23	chr3:100251558:T:A	IAV	CD8T	0.0162148208203875	0.0506803251407675	0.478404186419535
TBC1D23	chr3:100251558:T:A	IAV	monocyte	0.067988389602601	0.0894575609796638	0.313508429428648
TBC1D23	chr3:100251558:T:A	IAV	B	0.0143399738809346	0.0560688256963465	0.502190783383202
TBC1D23	chr3:100251558:T:A	IAV	CD4T	0.0361313494757774	0.0708164598237654	0.419296316300617
TBC1D23	chr3:100251558:T:A	LPS	NK	0.011066841828386	0.0581310361446282	0.514473573222301
TBC1D23	chr3:100251558:T:A	LPS	CD8T	0.0366662500928975	0.0650358747045136	0.393708896654235
TBC1D23	chr3:100251558:T:A	LPS	monocyte	0.0733238562843293	0.099006132359738	0.316090959820615
TBC1D23	chr3:100251558:T:A	LPS	B	0.0106265951786773	0.0627414069612565	0.524629375571222
TBC1D23	chr3:100251558:T:A	LPS	CD4T	0.0216167532724788	0.0708137580849447	0.481114861678244
TBC1D23	chr3:100251558:T:A	Tcruzi	NK	0.0158624929098266	0.0603661332277827	0.49648854025789
TBC1D23	chr3:100251558:T:A	Tcruzi	CD8T	0.0332715608525993	0.0666175496747421	0.421209579711494
TBC1D23	chr3:100251558:T:A	Tcruzi	monocyte	0.0696302760184876	0.0939632466812937	0.324521630741347
TBC1D23	chr3:100251558:T:A	Tcruzi	B	0.00605399453028689	0.0607547587368824	0.547205464208211
TBC1D23	chr3:100251558:T:A	Tcruzi	CD4T	0.0174739828400333	0.0708656120642238	0.501462984079501
TBC1D23	chr3:100291902:A:T	NI	NK	0.045173643589243	0.0496645652644326	0.177711748532066
TBC1D23	chr3:100291902:A:T	NI	CD8T	0.0673912432319547	0.053416748992569	0.0960022159313009
TBC1D23	chr3:100291902:A:T	NI	monocyte	0.188659990317468	0.0675796775136522	0.00368875697491356
TBC1D23	chr3:100291902:A:T	NI	B	-0.0217645185693031	0.0541468959438075	0.353857471726704
TBC1D23	chr3:100291902:A:T	NI	CD4T	0.00944605794682065	0.0568164478717545	0.432289769034119
TBC1D23	chr3:100291902:A:T	IAV	NK	0.0294478788987813	0.046795392319966	0.259748046600625
TBC1D23	chr3:100291902:A:T	IAV	CD8T	0.0115487368290014	0.0446367251378453	0.384277295513004
TBC1D23	chr3:100291902:A:T	IAV	monocyte	0.126622012348073	0.0570500258636664	0.0122671538531162
TBC1D23	chr3:100291902:A:T	IAV	B	-0.0177860019859226	0.0496837497539971	0.370693789970034
TBC1D23	chr3:100291902:A:T	IAV	CD4T	-0.00955604425934013	0.0518044188085101	0.438846137636275
TBC1D23	chr3:100291902:A:T	LPS	NK	0.0248919912820151	0.0490792778424034	0.299262897476263
TBC1D23	chr3:100291902:A:T	LPS	CD8T	0.0559609886846977	0.0485102303210141	0.116242743013032
TBC1D23	chr3:100291902:A:T	LPS	monocyte	0.145486186315735	0.0641165556241566	0.0117574901530983
TBC1D23	chr3:100291902:A:T	LPS	B	-0.0129080776838721	0.0526234363377921	0.411864023236051
TBC1D23	chr3:100291902:A:T	LPS	CD4T	-0.0260896389070982	0.0565439112361351	0.334906944077908
TBC1D23	chr3:100291902:A:T	Tcruzi	NK	0.0337647750552512	0.0509087580599826	0.248324517099143
TBC1D23	chr3:100291902:A:T	Tcruzi	CD8T	0.0363217874631994	0.0484147493034123	0.224232409987281
TBC1D23	chr3:100291902:A:T	Tcruzi	monocyte	0.172160980749731	0.065645186747748	0.00639124565726503
TBC1D23	chr3:100291902:A:T	Tcruzi	B	-0.0286957404203288	0.0534273918971033	0.306133582969987
TBC1D23	chr3:100291902:A:T	Tcruzi	CD4T	0.00899665193599842	0.053511804077904	0.432010917252148
TBC1D23	chr3:100327292:A:G	NI	NK	0.00414868740030397	0.044965985179812	0.596675764310415
TBC1D23	chr3:100327292:A:G	NI	CD8T	0.0110428377600193	0.0497956061219258	0.5562480236032
TBC1D23	chr3:100327292:A:G	NI	monocyte	-0.030803419931194	0.0684045779011527	0.460884456728818
TBC1D23	chr3:100327292:A:G	NI	B	0.0175140742318995	0.0528455905097706	0.525640896741612
TBC1D23	chr3:100327292:A:G	NI	CD4T	0.0202383065106709	0.0626697059858569	0.517879185519293
TBC1D23	chr3:100327292:A:G	IAV	NK	0.00669940813234988	0.0421442358370743	0.578304881010998
TBC1D23	chr3:100327292:A:G	IAV	CD8T	0.0133083339597012	0.0409674699236269	0.526402087586071
TBC1D23	chr3:100327292:A:G	IAV	monocyte	-0.0214437675620453	0.055283403964269	0.508412123097978
TBC1D23	chr3:100327292:A:G	IAV	B	0.0149244550828575	0.0463049110069933	0.52836849416932
TBC1D23	chr3:100327292:A:G	IAV	CD4T	0.0255558475629635	0.0575838932979071	0.487357977698262
TBC1D23	chr3:100327292:A:G	LPS	NK	0.00282117628157804	0.0452704386861917	0.600429513755054
TBC1D23	chr3:100327292:A:G	LPS	CD8T	0.0121776822509523	0.0443076392972404	0.536988262529852
TBC1D23	chr3:100327292:A:G	LPS	monocyte	-0.02974696166564	0.0684809925599813	0.479026268817891
TBC1D23	chr3:100327292:A:G	LPS	B	0.0214392584584509	0.0548580757375222	0.501743684063376
TBC1D23	chr3:100327292:A:G	LPS	CD4T	0.0299156552999083	0.0640437412851662	0.475382363599805
TBC1D23	chr3:100327292:A:G	Tcruzi	NK	0.0151744997590662	0.0496439231320612	0.532579973934525
TBC1D23	chr3:100327292:A:G	Tcruzi	CD8T	0.0211946998161501	0.0524155072990414	0.498819216434843
TBC1D23	chr3:100327292:A:G	Tcruzi	monocyte	-0.0274418112247144	0.0653968534453293	0.493064797596519
TBC1D23	chr3:100327292:A:G	Tcruzi	B	0.0128115825105465	0.0488627116704348	0.544579961364863
TBC1D23	chr3:100327292:A:G	Tcruzi	CD4T	0.0254281879598184	0.0615859904156317	0.495823335095853
TBC1D23	chr3:100335316:A:G	NI	NK	0.0223554131968605	0.0478805660369857	0.323505258272338
TBC1D23	chr3:100335316:A:G	NI	CD8T	0.0145844135481654	0.04755391317025	0.375218378489997
TBC1D23	chr3:100335316:A:G	NI	monocyte	-0.154502192215938	0.0622415492691411	0.00720825166052364
TBC1D23	chr3:100335316:A:G	NI	B	0.0475585026946973	0.0522835590992524	0.180911517948967
TBC1D23	chr3:100335316:A:G	NI	CD4T	0.0546571958062578	0.0559639922714884	0.164544732567566
TBC1D23	chr3:100335316:A:G	IAV	NK	-0.0107799744941232	0.046068735341466	0.41779592672015
TBC1D23	chr3:100335316:A:G	IAV	CD8T	-0.00992941013424376	0.0441330012818793	0.427046512830329
TBC1D23	chr3:100335316:A:G	IAV	monocyte	-0.144019104273811	0.0618264055216675	0.00882032925653098
TBC1D23	chr3:100335316:A:G	IAV	B	0.0129119858080875	0.0472511781996724	0.389051349190145
TBC1D23	chr3:100335316:A:G	IAV	CD4T	0.012181128175912	0.0492650460743754	0.398554286757431
TBC1D23	chr3:100335316:A:G	LPS	NK	0.00231784692197084	0.0476989462239999	0.47924976929372
TBC1D23	chr3:100335316:A:G	LPS	CD8T	0.00864103092856904	0.0440187030499007	0.418076191361315
TBC1D23	chr3:100335316:A:G	LPS	monocyte	-0.118488797338202	0.0599563476066175	0.0236616194274352
TBC1D23	chr3:100335316:A:G	LPS	B	0.0446236189866214	0.0516792584341496	0.194171668844566
TBC1D23	chr3:100335316:A:G	LPS	CD4T	0.0325743566862088	0.0514818112961268	0.264910018816748
TBC1D23	chr3:100335316:A:G	Tcruzi	NK	0.0384908333629475	0.0525279762381548	0.233906026996006
TBC1D23	chr3:100335316:A:G	Tcruzi	CD8T	0.0407170288617976	0.0482775085617447	0.198929987714583
TBC1D23	chr3:100335316:A:G	Tcruzi	monocyte	-0.148149102707045	0.0628115821683687	0.00987454579872415
TBC1D23	chr3:100335316:A:G	Tcruzi	B	0.0715208158021519	0.0563831420502305	0.0926775292503829
TBC1D23	chr3:100335316:A:G	Tcruzi	CD4T	0.0569002394622108	0.0537044400241741	0.143800252119407
TBC1D23	chr3:100335646:G:T	NI	NK	0.0186500265303922	0.0408313084679714	0.507678610426162
TBC1D23	chr3:100335646:G:T	NI	CD8T	0.012004889840929	0.0394992660074483	0.559693880139614
TBC1D23	chr3:100335646:G:T	NI	monocyte	0.0108904697603233	0.0468289268303418	0.551877165186762
TBC1D23	chr3:100335646:G:T	NI	B	-0.0017952127151105	0.0403761303453032	0.659541173794275
TBC1D23	chr3:100335646:G:T	NI	CD4T	0.00938789615733159	0.04675984207806	0.581673217030054
TBC1D23	chr3:100335646:G:T	IAV	NK	0.0216604606252249	0.0419994697857614	0.483063251682779
TBC1D23	chr3:100335646:G:T	IAV	CD8T	0.0219222169287363	0.0421451638336527	0.477793783171427
TBC1D23	chr3:100335646:G:T	IAV	monocyte	0.0224275248581017	0.0469183492515492	0.498264321837801
TBC1D23	chr3:100335646:G:T	IAV	B	0.0120045018317246	0.0379545420251537	0.556797553735553
TBC1D23	chr3:100335646:G:T	IAV	CD4T	0.0054162571278425	0.040304626758144	0.609551155857495
TBC1D23	chr3:100335646:G:T	LPS	NK	0.0237991158617893	0.0453482230479584	0.476179785042714
TBC1D23	chr3:100335646:G:T	LPS	CD8T	0.00558993093604456	0.0347802451529477	0.590846342995384
TBC1D23	chr3:100335646:G:T	LPS	monocyte	0.0231493207762112	0.0526788489213219	0.498754032499779
TBC1D23	chr3:100335646:G:T	LPS	B	0.0122048863479662	0.0412008527342668	0.559845854259479
TBC1D23	chr3:100335646:G:T	LPS	CD4T	0.000863646865548946	0.0432888002919458	0.63695294405236
TBC1D23	chr3:100335646:G:T	Tcruzi	NK	0.0206647510001128	0.0434135461494471	0.498743205496841
TBC1D23	chr3:100335646:G:T	Tcruzi	CD8T	0.0110408055098718	0.0381534023082529	0.561913982219072
TBC1D23	chr3:100335646:G:T	Tcruzi	monocyte	0.0131973283236196	0.0454499239921796	0.556074706806714
TBC1D23	chr3:100335646:G:T	Tcruzi	B	0.00153453842249136	0.0377270208039767	0.634390031934783
TBC1D23	chr3:100335646:G:T	Tcruzi	CD4T	0.00158450846014618	0.0432662786850987	0.636476639933177
TBC1D2B	chr15:77889664:C:T	NI	NK	0.161872978784808	0.102552780438318	0.0441388399470187
TBC1D2B	chr15:77889664:C:T	NI	CD8T	0.166309652834245	0.0901429609368622	0.0330086017267645
TBC1D2B	chr15:77889664:C:T	NI	monocyte	0.187535916284811	0.133030595520296	0.0685578023467564
TBC1D2B	chr15:77889664:C:T	NI	B	-0.000667801965574059	0.12279266441428	0.463660313324736
TBC1D2B	chr15:77889664:C:T	NI	CD4T	0.277666846730581	0.142411137457206	0.0189038954723014
TBC1D2B	chr15:77889664:C:T	IAV	NK	0.154660524092616	0.0956569521755945	0.0401955636670564
TBC1D2B	chr15:77889664:C:T	IAV	CD8T	0.128183724851514	0.0853438675701358	0.0553735022696711
TBC1D2B	chr15:77889664:C:T	IAV	monocyte	0.175681219138408	0.119998671607193	0.0563077604381851
TBC1D2B	chr15:77889664:C:T	IAV	B	0.0430672324806643	0.0998533469753523	0.31208982037623
TBC1D2B	chr15:77889664:C:T	IAV	CD4T	0.26292896426239	0.135485618067128	0.0165070052422813
TBC1D2B	chr15:77889664:C:T	LPS	NK	0.203596952538388	0.114307022508658	0.0222650407968622
TBC1D2B	chr15:77889664:C:T	LPS	CD8T	0.15834008589414	0.0879265809614052	0.0314894835507196
TBC1D2B	chr15:77889664:C:T	LPS	monocyte	0.22978535194453	0.150550249462757	0.0452675313177224
TBC1D2B	chr15:77889664:C:T	LPS	B	0.0403601498509847	0.112952634098972	0.336409972717698
TBC1D2B	chr15:77889664:C:T	LPS	CD4T	0.275744711375467	0.14020747672335	0.0172581850098582
TBC1D2B	chr15:77889664:C:T	Tcruzi	NK	0.18458053444113	0.11318157710234	0.0346675930918609
TBC1D2B	chr15:77889664:C:T	Tcruzi	CD8T	0.166693320275348	0.0908187032644607	0.0321560326529441
TBC1D2B	chr15:77889664:C:T	Tcruzi	monocyte	0.199369836180913	0.134350298056053	0.0562999011166155
TBC1D2B	chr15:77889664:C:T	Tcruzi	B	0.0140114966152352	0.112201571532849	0.416796388878592
TBC1D2B	chr15:77889664:C:T	Tcruzi	CD4T	0.27907836819188	0.139764957704868	0.0163781790739216
TBC1D2B	chr15:77891591:A:T	NI	NK	0.0376183167857235	0.0383890577931972	0.201701085043785
TBC1D2B	chr15:77891591:A:T	NI	CD8T	0.0185373164116403	0.0304683580478705	0.317106913538351
TBC1D2B	chr15:77891591:A:T	NI	monocyte	0.0890915087364616	0.0611428828802325	0.0955850046344138
TBC1D2B	chr15:77891591:A:T	NI	B	0.0477784505500037	0.045489648516587	0.185427022478133
TBC1D2B	chr15:77891591:A:T	NI	CD4T	0.0335264330501445	0.0438760970129387	0.266525610456762
TBC1D2B	chr15:77891591:A:T	IAV	NK	0.0245279392746913	0.0325055230156724	0.267861441050997
TBC1D2B	chr15:77891591:A:T	IAV	CD8T	0.0262654724082216	0.0319066183389329	0.243816369000704
TBC1D2B	chr15:77891591:A:T	IAV	monocyte	0.0567849242866082	0.046402783462273	0.149177726748604
TBC1D2B	chr15:77891591:A:T	IAV	B	0.0556071847120636	0.0469454262147653	0.145893106863989
TBC1D2B	chr15:77891591:A:T	IAV	CD4T	0.0125692942639535	0.0395213818912041	0.40140342024952
TBC1D2B	chr15:77891591:A:T	LPS	NK	0.0304692185022821	0.0354499375892035	0.236397287883834
TBC1D2B	chr15:77891591:A:T	LPS	CD8T	0.0225614402596919	0.0301149012622093	0.269962655983816
TBC1D2B	chr15:77891591:A:T	LPS	monocyte	0.0736527377525114	0.0577946454989567	0.134185766002622
TBC1D2B	chr15:77891591:A:T	LPS	B	0.0551460633345968	0.0479029621247837	0.158754546127317
TBC1D2B	chr15:77891591:A:T	LPS	CD4T	0.0210981594713089	0.0415571094930774	0.342808539189417
TBC1D2B	chr15:77891591:A:T	Tcruzi	NK	0.0263274788423104	0.0371192046268268	0.277836165365935
TBC1D2B	chr15:77891591:A:T	Tcruzi	CD8T	0.0344327820720313	0.0333286981511211	0.196066134545993
TBC1D2B	chr15:77891591:A:T	Tcruzi	monocyte	0.0761896323148385	0.0566010692073856	0.126308024900113
TBC1D2B	chr15:77891591:A:T	Tcruzi	B	0.0485575279007544	0.0441603741386837	0.172195015983622
TBC1D2B	chr15:77891591:A:T	Tcruzi	CD4T	0.0381338858442056	0.0427488571135939	0.231361292238557
TBC1D2B	chr15:77893691:C:G	NI	NK	0.126650429729165	0.0872825040260453	0.0632048497993068
TBC1D2B	chr15:77893691:C:G	NI	CD8T	0.190749912532665	0.086736218648183	0.0140142846354757
TBC1D2B	chr15:77893691:C:G	NI	monocyte	0.241827216830096	0.133465670649426	0.0221143287110904
TBC1D2B	chr15:77893691:C:G	NI	B	0.182310078389969	0.109543606082943	0.0349798939281626
TBC1D2B	chr15:77893691:C:G	NI	CD4T	0.258044728299603	0.123410647298631	0.0141497299242272
TBC1D2B	chr15:77893691:C:G	IAV	NK	0.106991173282239	0.0808179478277548	0.0824532628149238
TBC1D2B	chr15:77893691:C:G	IAV	CD8T	0.114199464467924	0.0756704285329135	0.0547731788249527
TBC1D2B	chr15:77893691:C:G	IAV	monocyte	0.140212674713537	0.10000938175337	0.0712274357865978
TBC1D2B	chr15:77893691:C:G	IAV	B	0.13981330694482	0.0935027374497418	0.0540206081958753
TBC1D2B	chr15:77893691:C:G	IAV	CD4T	0.19686658304887	0.102549254138365	0.0231779681802087
TBC1D2B	chr15:77893691:C:G	LPS	NK	0.115955074960207	0.0855791365586831	0.0795755533242322
TBC1D2B	chr15:77893691:C:G	LPS	CD8T	0.135892731413155	0.0773073277896393	0.0365501728933214
TBC1D2B	chr15:77893691:C:G	LPS	monocyte	0.186402545979809	0.122934173458036	0.0530332889027673
TBC1D2B	chr15:77893691:C:G	LPS	B	0.2044434933146	0.116647898361202	0.0242026953856298
TBC1D2B	chr15:77893691:C:G	LPS	CD4T	0.234596644021104	0.115656247819412	0.0167948631256375
TBC1D2B	chr15:77893691:C:G	Tcruzi	NK	0.10771728033828	0.0889978299723461	0.103675821442048
TBC1D2B	chr15:77893691:C:G	Tcruzi	CD8T	0.167530586033796	0.0828426588070929	0.0208518522786503
TBC1D2B	chr15:77893691:C:G	Tcruzi	monocyte	0.224115475936312	0.127325313712772	0.0267943887081166
TBC1D2B	chr15:77893691:C:G	Tcruzi	B	0.180788961261251	0.105932600653636	0.0302882289835538
TBC1D2B	chr15:77893691:C:G	Tcruzi	CD4T	0.242125632770437	0.115282238439513	0.0144845478812076
TBC1D2B	chr15:77897069:T:C	NI	NK	-0.00985643203910685	0.0599093622689219	0.559245292954055
TBC1D2B	chr15:77897069:T:C	NI	CD8T	-0.0275776383103258	0.0692582421752415	0.489686752496227
TBC1D2B	chr15:77897069:T:C	NI	monocyte	-0.0460429645745982	0.101782783240261	0.439855426302903
TBC1D2B	chr15:77897069:T:C	NI	B	0.0166341279153699	0.0756180929577444	0.561622831795515
TBC1D2B	chr15:77897069:T:C	NI	CD4T	-0.00346915106353871	0.0816070044881205	0.589214069533787
TBC1D2B	chr15:77897069:T:C	IAV	NK	-0.00883052337831352	0.0554672953814641	0.561458199123358
TBC1D2B	chr15:77897069:T:C	IAV	CD8T	-0.0114405911726831	0.0514483085761913	0.542499777517896
TBC1D2B	chr15:77897069:T:C	IAV	monocyte	-0.0319484340141373	0.0798978733192492	0.483699338410717
TBC1D2B	chr15:77897069:T:C	IAV	B	0.0116739700506138	0.0639723233283518	0.573003774529179
TBC1D2B	chr15:77897069:T:C	IAV	CD4T	0.00135292716385463	0.0714198122233463	0.61258043551516
TBC1D2B	chr15:77897069:T:C	LPS	NK	-0.0101899373297764	0.0598101012849102	0.554450834298445
TBC1D2B	chr15:77897069:T:C	LPS	CD8T	-0.0130460124553219	0.0563678734100209	0.536617226178667
TBC1D2B	chr15:77897069:T:C	LPS	monocyte	-0.0316045898248841	0.0916367821823258	0.491604984602672
TBC1D2B	chr15:77897069:T:C	LPS	B	0.0117545966606376	0.07213104221315	0.575343540626279
TBC1D2B	chr15:77897069:T:C	LPS	CD4T	-0.00415239489812639	0.0771575793332401	0.589203442692514
TBC1D2B	chr15:77897069:T:C	Tcruzi	NK	-0.0165034385950895	0.0638753109137571	0.530983750663558
TBC1D2B	chr15:77897069:T:C	Tcruzi	CD8T	-0.0263126043760389	0.0674881437106953	0.490738068706122
TBC1D2B	chr15:77897069:T:C	Tcruzi	monocyte	-0.0396327166996127	0.09492829897873	0.472942756967254
TBC1D2B	chr15:77897069:T:C	Tcruzi	B	0.0226062699863544	0.0779463404326303	0.535886593408295
TBC1D2B	chr15:77897069:T:C	Tcruzi	CD4T	-0.00536707377314004	0.0764003982144851	0.587017180066807
TBC1D2B	chr15:77910971:T:A	NI	NK	-0.0568706800320712	0.0670302090294497	0.229321050416438
TBC1D2B	chr15:77910971:T:A	NI	CD8T	-0.113860220612042	0.0859438067293143	0.123669685786988
TBC1D2B	chr15:77910971:T:A	NI	monocyte	-0.0193424622825451	0.0854584771004832	0.435099351814016
TBC1D2B	chr15:77910971:T:A	NI	B	-0.0104721748430851	0.0756349823632117	0.457433361462533
TBC1D2B	chr15:77910971:T:A	NI	CD4T	-0.131460354419967	0.108337172901877	0.137399642382758
TBC1D2B	chr15:77910971:T:A	IAV	NK	-0.0526995136181974	0.0623259385774632	0.230529698605489
TBC1D2B	chr15:77910971:T:A	IAV	CD8T	-0.0695884518892012	0.0649177873850899	0.164287480934254
TBC1D2B	chr15:77910971:T:A	IAV	monocyte	-0.0022891584942036	0.074157065757924	0.508074793477966
TBC1D2B	chr15:77910971:T:A	IAV	B	-0.0138588594090815	0.0650026490696142	0.435339568389009
TBC1D2B	chr15:77910971:T:A	IAV	CD4T	-0.0974149493184982	0.0875343930893411	0.161738417892547
TBC1D2B	chr15:77910971:T:A	LPS	NK	-0.0540539565230551	0.0659763664638163	0.23708494978646
TBC1D2B	chr15:77910971:T:A	LPS	CD8T	-0.0796620465418504	0.0682817094260855	0.15099441341479
TBC1D2B	chr15:77910971:T:A	LPS	monocyte	-0.00930795892189779	0.0877335431729472	0.479865826955353
TBC1D2B	chr15:77910971:T:A	LPS	B	-0.0209492513262054	0.0735795356404728	0.410262230500734
TBC1D2B	chr15:77910971:T:A	LPS	CD4T	-0.119938126761611	0.101416809653657	0.143936691366416
TBC1D2B	chr15:77910971:T:A	Tcruzi	NK	-0.0581699625143143	0.06974874726701	0.231792453846158
TBC1D2B	chr15:77910971:T:A	Tcruzi	CD8T	-0.0935810007852311	0.0757502227564474	0.1405589102899
TBC1D2B	chr15:77910971:T:A	Tcruzi	monocyte	-0.035545520436846	0.0850278139198007	0.378577042942844
TBC1D2B	chr15:77910971:T:A	Tcruzi	B	-0.00309607766440593	0.0735454702427832	0.488040952531182
TBC1D2B	chr15:77910971:T:A	Tcruzi	CD4T	-0.137950686294316	0.110699428946925	0.129262363186721
TBC1D2B	chr15:77982382:C:T	NI	NK	-0.096684505846881	0.0587025302196872	0.0457176143204364
TBC1D2B	chr15:77982382:C:T	NI	CD8T	0.0291096279099599	0.0396391580896731	0.230969870715982
TBC1D2B	chr15:77982382:C:T	NI	monocyte	-0.072954724139891	0.0652861316460161	0.131041384607725
TBC1D2B	chr15:77982382:C:T	NI	B	-0.0124152220946824	0.0658144491886167	0.426087941455123
TBC1D2B	chr15:77982382:C:T	NI	CD4T	0.201044013292658	0.0632655652927311	0.000740038249808794
TBC1D2B	chr15:77982382:C:T	IAV	NK	0.018833998630463	0.0510225226056921	0.358658190287102
TBC1D2B	chr15:77982382:C:T	IAV	CD8T	-0.0217180937512211	0.0557914608766813	0.35045972528942
TBC1D2B	chr15:77982382:C:T	IAV	monocyte	-0.0580773804474724	0.0609926026848874	0.169516841358866
TBC1D2B	chr15:77982382:C:T	IAV	B	-0.0223759540138715	0.0624201007220245	0.363021010602121
TBC1D2B	chr15:77982382:C:T	IAV	CD4T	0.254411219391167	0.0638383402645918	1.24092851389858e-05
TBC1D2B	chr15:77982382:C:T	LPS	NK	-0.00800619349387221	0.0537575353387888	0.439357359420974
TBC1D2B	chr15:77982382:C:T	LPS	CD8T	-0.0263261752316751	0.046196804832577	0.286539086270616
TBC1D2B	chr15:77982382:C:T	LPS	monocyte	0.00263510630439481	0.0708631810689041	0.487326274518968
TBC1D2B	chr15:77982382:C:T	LPS	B	0.0250392784258992	0.065298276959982	0.35083101675417
TBC1D2B	chr15:77982382:C:T	LPS	CD4T	0.358888747248199	0.0733562204968329	1.87646865127572e-07
TBC1D2B	chr15:77982382:C:T	Tcruzi	NK	-0.0359877918417226	0.0636730498936687	0.282527910434379
TBC1D2B	chr15:77982382:C:T	Tcruzi	CD8T	-0.0300054354199712	0.0449430511330698	0.253952384362835
TBC1D2B	chr15:77982382:C:T	Tcruzi	monocyte	-0.0388117182323717	0.0659131747995784	0.276860300626556
TBC1D2B	chr15:77982382:C:T	Tcruzi	B	-0.0148811625578103	0.0628986712473063	0.40807495719777
TBC1D2B	chr15:77982382:C:T	Tcruzi	CD4T	0.204511520268163	0.0603252579917325	0.000322149799929545
TBC1D2B	chr15:78009944:C:T	NI	NK	0.19052304771771	0.0851946023042645	0.0106089082665958
TBC1D2B	chr15:78009944:C:T	NI	CD8T	0.155148951232401	0.0638571973992052	0.00882714636738239
TBC1D2B	chr15:78009944:C:T	NI	monocyte	0.154115542940191	0.10324291455241	0.0696225333397545
TBC1D2B	chr15:78009944:C:T	NI	B	0.0402278794435135	0.100936115476365	0.333910716410848
TBC1D2B	chr15:78009944:C:T	NI	CD4T	0.405000461117656	0.103751370157544	8.88248735074581e-06
TBC1D2B	chr15:78009944:C:T	IAV	NK	0.229370019678701	0.0804977096381472	0.00103078560551328
TBC1D2B	chr15:78009944:C:T	IAV	CD8T	0.084523131793969	0.0799750047090176	0.139914286405929
TBC1D2B	chr15:78009944:C:T	IAV	monocyte	0.211890350726864	0.0922110931754388	0.0101664147425101
TBC1D2B	chr15:78009944:C:T	IAV	B	0.0803496858873352	0.090688083387455	0.182121414346716
TBC1D2B	chr15:78009944:C:T	IAV	CD4T	0.35150219521195	0.095587691565884	4.27590512666598e-05
TBC1D2B	chr15:78009944:C:T	LPS	NK	0.233447171271246	0.0837468288390376	0.00165273888149428
TBC1D2B	chr15:78009944:C:T	LPS	CD8T	0.141965132037666	0.0686819390291236	0.0216569197904408
TBC1D2B	chr15:78009944:C:T	LPS	monocyte	0.425895154152585	0.128357524419926	6.37706823399677e-05
TBC1D2B	chr15:78009944:C:T	LPS	B	0.0941224989930053	0.0976258108361785	0.163581007414197
TBC1D2B	chr15:78009944:C:T	LPS	CD4T	0.409054787268934	0.102671877186056	5.17746903760046e-06
TBC1D2B	chr15:78009944:C:T	Tcruzi	NK	0.174477802475423	0.0921364313058398	0.0273894339849729
TBC1D2B	chr15:78009944:C:T	Tcruzi	CD8T	0.133565461879262	0.0694241299743362	0.0307595572231557
TBC1D2B	chr15:78009944:C:T	Tcruzi	monocyte	0.231744660317424	0.102482888612524	0.0113341247714685
TBC1D2B	chr15:78009944:C:T	Tcruzi	B	0.0665370373721208	0.0944054999419352	0.234027860450571
TBC1D2B	chr15:78009944:C:T	Tcruzi	CD4T	0.333171998594884	0.0921746134696345	0.000133180095013174
TBC1D2B	chr15:78129863:C:G	NI	NK	0.0585026410933186	0.0479292413083615	0.103934140166481
TBC1D2B	chr15:78129863:C:G	NI	CD8T	0.0897592444599743	0.0388956058600377	0.0111184021703055
TBC1D2B	chr15:78129863:C:G	NI	monocyte	0.101119232693697	0.0613134772706925	0.046543142002451
TBC1D2B	chr15:78129863:C:G	NI	B	0.0967008958215072	0.0576972810735562	0.0408615665704746
TBC1D2B	chr15:78129863:C:G	NI	CD4T	0.227893522847089	0.0727397705022962	0.000245572636243094
TBC1D2B	chr15:78129863:C:G	IAV	NK	0.0634545865301545	0.0446335677849428	0.0699846548386351
TBC1D2B	chr15:78129863:C:G	IAV	CD8T	0.0495505612005572	0.0429470117511198	0.115504664193395
TBC1D2B	chr15:78129863:C:G	IAV	monocyte	0.0809456805671312	0.0542916933974404	0.0630881922801311
TBC1D2B	chr15:78129863:C:G	IAV	B	0.0776855259797997	0.0519827137461348	0.0601549820508685
TBC1D2B	chr15:78129863:C:G	IAV	CD4T	0.1457182968678	0.0549769907925432	0.00304562378796082
TBC1D2B	chr15:78129863:C:G	LPS	NK	0.0721916377166276	0.0472321098704225	0.0565145317423112
TBC1D2B	chr15:78129863:C:G	LPS	CD8T	0.049299162320064	0.0414722641026022	0.115988644213014
TBC1D2B	chr15:78129863:C:G	LPS	monocyte	0.152351585049821	0.07244641984175	0.00954452530908666
TBC1D2B	chr15:78129863:C:G	LPS	B	0.097143441262253	0.0570835813541919	0.0388247650099982
TBC1D2B	chr15:78129863:C:G	LPS	CD4T	0.193480213630057	0.0639495170946134	0.000504722130136995
TBC1D2B	chr15:78129863:C:G	Tcruzi	NK	0.038061830948206	0.0521372799117583	0.216577492722482
TBC1D2B	chr15:78129863:C:G	Tcruzi	CD8T	0.0778044441666655	0.0407088780955816	0.0302548944321701
TBC1D2B	chr15:78129863:C:G	Tcruzi	monocyte	0.106283633584355	0.0613858160518341	0.0372609942765816
TBC1D2B	chr15:78129863:C:G	Tcruzi	B	0.0979222811349528	0.0552247835519431	0.0314939621358464
TBC1D2B	chr15:78129863:C:G	Tcruzi	CD4T	0.172878616975651	0.0577378785048524	0.000931457641460523
TBC1D2B	chr15:78142722:C:G	NI	NK	0.0866169706118979	0.0746095816276869	0.125481315245556
TBC1D2B	chr15:78142722:C:G	NI	CD8T	0.106671516783419	0.0724201118760091	0.0845278535545535
TBC1D2B	chr15:78142722:C:G	NI	monocyte	0.0442306681758084	0.0923901283747907	0.319991433697357
TBC1D2B	chr15:78142722:C:G	NI	B	0.0939513817849184	0.0879926001030638	0.144874212596646
TBC1D2B	chr15:78142722:C:G	NI	CD4T	0.168752033872568	0.109848988107423	0.0677081386905723
TBC1D2B	chr15:78142722:C:G	IAV	NK	0.0969830087250186	0.0754073346055263	0.0962661375366396
TBC1D2B	chr15:78142722:C:G	IAV	CD8T	0.0721806260674186	0.0631804046908838	0.128989240108672
TBC1D2B	chr15:78142722:C:G	IAV	monocyte	0.037946589563341	0.0789594107254224	0.323844047142021
TBC1D2B	chr15:78142722:C:G	IAV	B	0.103045293109085	0.0865020339786127	0.108488981917125
TBC1D2B	chr15:78142722:C:G	IAV	CD4T	0.165906105310755	0.106984528578708	0.0612700920696246
TBC1D2B	chr15:78142722:C:G	LPS	NK	0.113073687720407	0.0845390123848426	0.0849114731664752
TBC1D2B	chr15:78142722:C:G	LPS	CD8T	0.100913768935897	0.0707729789408488	0.0829381962130813
TBC1D2B	chr15:78142722:C:G	LPS	monocyte	0.0596289669876664	0.0969524625777743	0.278441447406655
TBC1D2B	chr15:78142722:C:G	LPS	B	0.109138038662198	0.0930204154286342	0.116982884512003
TBC1D2B	chr15:78142722:C:G	LPS	CD4T	0.184747422312487	0.11793928591216	0.0591765585286883
TBC1D2B	chr15:78142722:C:G	Tcruzi	NK	0.0952979449439399	0.0799224484528981	0.115951423120898
TBC1D2B	chr15:78142722:C:G	Tcruzi	CD8T	0.0989759722251847	0.0709957070528045	0.0942005233115296
TBC1D2B	chr15:78142722:C:G	Tcruzi	monocyte	0.0607889431421903	0.0914938939854782	0.265335051954265
TBC1D2B	chr15:78142722:C:G	Tcruzi	B	0.114266861797938	0.0931941727290508	0.103158905358788
TBC1D2B	chr15:78142722:C:G	Tcruzi	CD4T	0.186065187327012	0.116697743405333	0.0583915011065375
TBC1D32	chr6:120979695:C:T	NI	NK	-0.388045079335555	0.0663155907835802	2.29800978246431e-09
TBC1D32	chr6:120979695:C:T	NI	CD8T	-0.437674142475902	0.0654650871521786	1.75703707139263e-09
TBC1D32	chr6:120979695:C:T	NI	monocyte	-0.258392732714428	0.0748319694218135	0.000338369726609056
TBC1D32	chr6:120979695:C:T	NI	B	-0.385575408357331	0.0682129134133913	2.9475403118262e-08
TBC1D32	chr6:120979695:C:T	NI	CD4T	-0.658249081314796	0.0691265032265242	1.11022302462516e-16
TBC1D32	chr6:120979695:C:T	IAV	NK	-0.339640893966716	0.0637637126069495	8.11172624626266e-08
TBC1D32	chr6:120979695:C:T	IAV	CD8T	-0.32447645100071	0.0621777876095226	2.70328139873044e-07
TBC1D32	chr6:120979695:C:T	IAV	monocyte	-0.171587617011649	0.0692030856444314	0.0071684705527183
TBC1D32	chr6:120979695:C:T	IAV	B	-0.36492122436575	0.063136465489482	2.58011823017768e-09
TBC1D32	chr6:120979695:C:T	IAV	CD4T	-0.506614877383791	0.0628415003530642	3.09752223870419e-14
TBC1D32	chr6:120979695:C:T	LPS	NK	-0.354821268348061	0.0658783896558518	1.68355844043511e-07
TBC1D32	chr6:120979695:C:T	LPS	CD8T	-0.365085044471592	0.0620157842425966	7.21881769916166e-08
TBC1D32	chr6:120979695:C:T	LPS	monocyte	-0.18149224463032	0.0768743554243427	0.00978821842676691
TBC1D32	chr6:120979695:C:T	LPS	B	-0.388360204611375	0.0673939395842216	1.70092744333772e-08
TBC1D32	chr6:120979695:C:T	LPS	CD4T	-0.573737267789888	0.0644885926243388	1.11022302462516e-16
TBC1D32	chr6:120979695:C:T	Tcruzi	NK	-0.354459918113531	0.0686343186454376	5.45657312112091e-07
TBC1D32	chr6:120979695:C:T	Tcruzi	CD8T	-0.457100780149619	0.0644696074151404	4.03411748450822e-11
TBC1D32	chr6:120979695:C:T	Tcruzi	monocyte	-0.308755962313878	0.073603478888771	9.48330846739509e-06
TBC1D32	chr6:120979695:C:T	Tcruzi	B	-0.386013357044254	0.0675396027358527	1.40991519570477e-08
TBC1D32	chr6:120979695:C:T	Tcruzi	CD4T	-0.638740391104523	0.0685392270817569	1.11022302462516e-16
TBC1D32	chr6:121011056:G:T	NI	NK	0.0853765252355603	0.0825402111145124	0.173828736606265
TBC1D32	chr6:121011056:G:T	NI	CD8T	0.130238100106193	0.1036718382596	0.125576675299995
TBC1D32	chr6:121011056:G:T	NI	monocyte	0.0950689356774701	0.103735488797602	0.202822968302294
TBC1D32	chr6:121011056:G:T	NI	B	0.0629658034650902	0.0819340635758648	0.252024736885929
TBC1D32	chr6:121011056:G:T	NI	CD4T	0.142281450472351	0.115549387457155	0.133280171779054
TBC1D32	chr6:121011056:G:T	IAV	NK	0.086615490750746	0.0808368908635342	0.160790172549471
TBC1D32	chr6:121011056:G:T	IAV	CD8T	0.0849404426507195	0.0757800829082247	0.149346583296841
TBC1D32	chr6:121011056:G:T	IAV	monocyte	0.082226612869291	0.0895348321772464	0.206683728390798
TBC1D32	chr6:121011056:G:T	IAV	B	0.0569191458741692	0.0724879187731111	0.24547524128482
TBC1D32	chr6:121011056:G:T	IAV	CD4T	0.124221335512881	0.100503161983459	0.133276462814956
TBC1D32	chr6:121011056:G:T	LPS	NK	0.0840968830795901	0.0815318307799257	0.173991073326846
TBC1D32	chr6:121011056:G:T	LPS	CD8T	0.0978709433549804	0.0830942292313634	0.141297076112373
TBC1D32	chr6:121011056:G:T	LPS	monocyte	0.114813828642217	0.114421580208659	0.173610739302261
TBC1D32	chr6:121011056:G:T	LPS	B	0.0763714828030055	0.0847470509820124	0.211171162804821
TBC1D32	chr6:121011056:G:T	LPS	CD4T	0.143271771067802	0.113169724610857	0.125647454995551
TBC1D32	chr6:121011056:G:T	Tcruzi	NK	0.0674004940591609	0.0783436310090591	0.221885259809362
TBC1D32	chr6:121011056:G:T	Tcruzi	CD8T	0.115811435764498	0.0944592170722959	0.133368812531307
TBC1D32	chr6:121011056:G:T	Tcruzi	monocyte	0.084480195866746	0.0978282660099952	0.224907778640798
TBC1D32	chr6:121011056:G:T	Tcruzi	B	0.0645223205002596	0.0792228360854576	0.237531195790409
TBC1D32	chr6:121011056:G:T	Tcruzi	CD4T	0.137497643933887	0.110656997899801	0.132756023327217
TBC1D32	chr6:121072832:A:T	NI	NK	0.320336447233032	0.0595595493883101	3.30643009622214e-09
TBC1D32	chr6:121072832:A:T	NI	CD8T	0.308279321506821	0.0559582105605335	1.99490307179901e-07
TBC1D32	chr6:121072832:A:T	NI	monocyte	0.193012139595926	0.0651019529409308	0.00150376808905617
TBC1D32	chr6:121072832:A:T	NI	B	0.325079510035447	0.0605769835096797	1.62921858478739e-08
TBC1D32	chr6:121072832:A:T	NI	CD4T	0.411199702241549	0.0605215487862516	1.65476066533692e-11
TBC1D32	chr6:121072832:A:T	IAV	NK	0.248172384167115	0.0541033619808307	3.28229481997752e-06
TBC1D32	chr6:121072832:A:T	IAV	CD8T	0.20258105300391	0.0521688202043978	0.000138488247153831
TBC1D32	chr6:121072832:A:T	IAV	monocyte	0.0991123903616952	0.0597614348424534	0.0491677097424182
TBC1D32	chr6:121072832:A:T	IAV	B	0.258671475516032	0.0540364852251484	7.71932740833771e-07
TBC1D32	chr6:121072832:A:T	IAV	CD4T	0.345872834301513	0.0546074190742038	6.5190489102063e-10
TBC1D32	chr6:121072832:A:T	LPS	NK	0.273861104488392	0.0564257060479805	1.27874766936095e-06
TBC1D32	chr6:121072832:A:T	LPS	CD8T	0.266478527637879	0.0525663524097187	1.26082894469527e-06
TBC1D32	chr6:121072832:A:T	LPS	monocyte	0.100659537127086	0.0668634912975708	0.0667270777299006
TBC1D32	chr6:121072832:A:T	LPS	B	0.308997464674986	0.0586633591768398	7.39496922369966e-08
TBC1D32	chr6:121072832:A:T	LPS	CD4T	0.404324592564814	0.0571674825618679	1.02589114576105e-12
TBC1D32	chr6:121072832:A:T	Tcruzi	NK	0.269624110444358	0.0588815405680595	5.48719831655753e-06
TBC1D32	chr6:121072832:A:T	Tcruzi	CD8T	0.296848464713864	0.0551545336451179	4.22548085717394e-07
TBC1D32	chr6:121072832:A:T	Tcruzi	monocyte	0.180932887624064	0.0631363568160894	0.00195728927020712
TBC1D32	chr6:121072832:A:T	Tcruzi	B	0.251203156543186	0.0575384399190216	2.09821635323352e-05
TBC1D32	chr6:121072832:A:T	Tcruzi	CD4T	0.393795655188877	0.0589773382016402	8.31450776210578e-11
TBC1D32	chr6:121104141:G:A	NI	NK	-0.220088250156513	0.114281941358827	0.0215391369465693
TBC1D32	chr6:121104141:G:A	NI	CD8T	-0.272558121030372	0.114732798005493	0.00923027829117718
TBC1D32	chr6:121104141:G:A	NI	monocyte	-0.230571932137722	0.146235154539171	0.0541484792056006
TBC1D32	chr6:121104141:G:A	NI	B	-0.229877102527123	0.121380862031678	0.0259445540531683
TBC1D32	chr6:121104141:G:A	NI	CD4T	-0.380874115855995	0.147597979347196	0.00335320078036439
TBC1D32	chr6:121104141:G:A	IAV	NK	-0.225240594772426	0.111774894219466	0.0142558515817756
TBC1D32	chr6:121104141:G:A	IAV	CD8T	-0.211641290973601	0.105130773813652	0.0139549609208145
TBC1D32	chr6:121104141:G:A	IAV	monocyte	-0.202780872980049	0.136254701237937	0.0590461715349874
TBC1D32	chr6:121104141:G:A	IAV	B	-0.228317480777192	0.114320359188787	0.0152065031976055
TBC1D32	chr6:121104141:G:A	IAV	CD4T	-0.321509666126416	0.123643158148249	0.00397988322638332
TBC1D32	chr6:121104141:G:A	LPS	NK	-0.248704430576652	0.116484923583124	0.0111372515338299
TBC1D32	chr6:121104141:G:A	LPS	CD8T	-0.254587045410107	0.108161714149068	0.00723282662558356
TBC1D32	chr6:121104141:G:A	LPS	monocyte	-0.15761092259186	0.155180380474786	0.151754316501899
TBC1D32	chr6:121104141:G:A	LPS	B	-0.270585903001359	0.125489756255893	0.010561435132078
TBC1D32	chr6:121104141:G:A	LPS	CD4T	-0.354905606101618	0.135121596463194	0.00350410753546104
TBC1D32	chr6:121104141:G:A	Tcruzi	NK	-0.245436674501981	0.118369642932566	0.0137033153055603
TBC1D32	chr6:121104141:G:A	Tcruzi	CD8T	-0.295658352217881	0.117000818727432	0.0046303929561835
TBC1D32	chr6:121104141:G:A	Tcruzi	monocyte	-0.193061875879733	0.145779678393201	0.090820495773589
TBC1D32	chr6:121104141:G:A	Tcruzi	B	-0.26320562740548	0.123323483485337	0.0104269683367367
TBC1D32	chr6:121104141:G:A	Tcruzi	CD4T	-0.360597676248948	0.138086830418628	0.00347674298843026
TBC1D4	chr13:75219643:C:A	NI	NK	-0.00975502170070475	0.0317816374670094	0.61513842275428
TBC1D4	chr13:75219643:C:A	NI	CD8T	-0.00238510380683276	0.024962285930874	0.673592468469077
TBC1D4	chr13:75219643:C:A	NI	monocyte	0.0466740176064792	0.0477744272274096	0.308770205656261
TBC1D4	chr13:75219643:C:A	NI	B	-0.00114226386183907	0.0316185318446121	0.685739249902677
TBC1D4	chr13:75219643:C:A	NI	CD4T	0.00051419100585065	0.0306627206634762	0.690972950712328
TBC1D4	chr13:75219643:C:A	IAV	NK	0.00709225498613434	0.0279860960168842	0.62921177335076
TBC1D4	chr13:75219643:C:A	IAV	CD8T	0.00189138327698029	0.0242595428200733	0.681679262252851
TBC1D4	chr13:75219643:C:A	IAV	monocyte	-0.0351651058772647	0.0824211816330718	0.545435552410757
TBC1D4	chr13:75219643:C:A	IAV	B	-0.0140589086938856	0.0336160690378617	0.574592443958157
TBC1D4	chr13:75219643:C:A	IAV	CD4T	-0.0131012097689186	0.031735151423649	0.579559004286756
TBC1D4	chr13:75219643:C:A	LPS	NK	0.00271643875190236	0.0283313373335011	0.669130493822186
TBC1D4	chr13:75219643:C:A	LPS	CD8T	-0.000554232931099216	0.023846162009992	0.69124565778126
TBC1D4	chr13:75219643:C:A	LPS	monocyte	0.0271406089651951	0.0443903392708847	0.486937621669825
TBC1D4	chr13:75219643:C:A	LPS	B	-0.0117295750219446	0.0340385351938298	0.596728399905722
TBC1D4	chr13:75219643:C:A	LPS	CD4T	0.00883942278144796	0.0308408084103622	0.614387582282706
TBC1D4	chr13:75219643:C:A	Tcruzi	NK	0.00400687771037184	0.0302423814215151	0.66301413105908
TBC1D4	chr13:75219643:C:A	Tcruzi	CD8T	-0.00808153245217883	0.026994654994341	0.614539390992071
TBC1D4	chr13:75219643:C:A	Tcruzi	monocyte	0.0268740357207716	0.0416578387005816	0.48591829612108
TBC1D4	chr13:75219643:C:A	Tcruzi	B	-0.0144785604288005	0.0355802032997754	0.579111938891566
TBC1D4	chr13:75219643:C:A	Tcruzi	CD4T	0.00481381019186589	0.0299218410414752	0.655106408765292
TBC1D4	chr13:75297398:G:A	NI	NK	-0.0527393975789307	0.0504788671575825	0.146702812542785
TBC1D4	chr13:75297398:G:A	NI	CD8T	-0.194391611649349	0.0397749403519257	1.50345870386648e-06
TBC1D4	chr13:75297398:G:A	NI	monocyte	-0.00349839620055275	0.0455598247372583	0.467925297800889
TBC1D4	chr13:75297398:G:A	NI	B	-0.222657110549857	0.0546815571153271	1.42370877289633e-05
TBC1D4	chr13:75297398:G:A	NI	CD4T	-0.395677159965351	0.0481365050917642	1.11022302462516e-16
TBC1D4	chr13:75297398:G:A	IAV	NK	-0.0570443016435115	0.0459455861356812	0.107128235895035
TBC1D4	chr13:75297398:G:A	IAV	CD8T	-0.127198671384553	0.0428360862627159	0.00153858460639833
TBC1D4	chr13:75297398:G:A	IAV	monocyte	-0.0152195988028928	0.0534037132303947	0.385235440698919
TBC1D4	chr13:75297398:G:A	IAV	B	-0.154617211547673	0.0516284236562611	0.001576253746425
TBC1D4	chr13:75297398:G:A	IAV	CD4T	-0.358128153547372	0.0449956532071055	0
TBC1D4	chr13:75297398:G:A	LPS	NK	-0.057192682045203	0.0498128914192216	0.125139131431364
TBC1D4	chr13:75297398:G:A	LPS	CD8T	-0.157626634451074	0.0399602826923132	6.9419725114539e-05
TBC1D4	chr13:75297398:G:A	LPS	monocyte	-0.0411793720264918	0.0598100080806096	0.244779719289162
TBC1D4	chr13:75297398:G:A	LPS	B	-0.203516570324629	0.0530385134132473	6.0770435914792e-05
TBC1D4	chr13:75297398:G:A	LPS	CD4T	-0.351326353752298	0.0447133669869724	3.00870439673417e-14
TBC1D4	chr13:75297398:G:A	Tcruzi	NK	-0.0710140442010335	0.0526383398246658	0.0882255595203574
TBC1D4	chr13:75297398:G:A	Tcruzi	CD8T	-0.190878596748765	0.0408790880180652	4.25323085839757e-06
TBC1D4	chr13:75297398:G:A	Tcruzi	monocyte	-0.000749375618727504	0.0548587640784252	0.491424820816789
TBC1D4	chr13:75297398:G:A	Tcruzi	B	-0.169345469736662	0.0526221919545167	0.000867035288945384
TBC1D4	chr13:75297398:G:A	Tcruzi	CD4T	-0.386787388940132	0.0471347782725488	0
TBC1D4	chr13:75308359:A:G	NI	NK	-0.0104074403193216	0.0647284821471285	0.418461751367671
TBC1D4	chr13:75308359:A:G	NI	CD8T	-0.218111887679118	0.0544820611842682	9.9611166627378e-06
TBC1D4	chr13:75308359:A:G	NI	monocyte	-0.0192250478275555	0.0620932969272718	0.375581826890426
TBC1D4	chr13:75308359:A:G	NI	B	-0.108166579501584	0.0677805292938032	0.052660638140884
TBC1D4	chr13:75308359:A:G	NI	CD4T	-0.2670584018951	0.0635822132244861	2.02407030706064e-05
TBC1D4	chr13:75308359:A:G	IAV	NK	-0.00575729742807845	0.0591460228029657	0.445593542003409
TBC1D4	chr13:75308359:A:G	IAV	CD8T	-0.0857658587726549	0.0528914693534427	0.052036965496324
TBC1D4	chr13:75308359:A:G	IAV	monocyte	0.0220296272971974	0.069705894228406	0.385847081036928
TBC1D4	chr13:75308359:A:G	IAV	B	-0.0676010107656399	0.0633130138594692	0.13784512165733
TBC1D4	chr13:75308359:A:G	IAV	CD4T	-0.210112849656357	0.0569010479197038	0.000117659379376689
TBC1D4	chr13:75308359:A:G	LPS	NK	0.00974228078666271	0.0671352750299084	0.462871234602971
TBC1D4	chr13:75308359:A:G	LPS	CD8T	-0.130205085361898	0.0510482534551951	0.00624966642987224
TBC1D4	chr13:75308359:A:G	LPS	monocyte	-0.0685590935081203	0.0792878035763598	0.190860344821045
TBC1D4	chr13:75308359:A:G	LPS	B	-0.122282170641081	0.0682890910818931	0.0324108236754812
TBC1D4	chr13:75308359:A:G	LPS	CD4T	-0.256840546005033	0.0606537838664345	7.98316616523742e-06
TBC1D4	chr13:75308359:A:G	Tcruzi	NK	0.00666651603614551	0.0701452150078124	0.484149565525102
TBC1D4	chr13:75308359:A:G	Tcruzi	CD8T	-0.213973384743117	0.0556998743111579	1.5712177727667e-05
TBC1D4	chr13:75308359:A:G	Tcruzi	monocyte	-0.0108600823844547	0.0709862330374622	0.43258563183194
TBC1D4	chr13:75308359:A:G	Tcruzi	B	-0.0580916456997835	0.0668346112800277	0.185663511881256
TBC1D4	chr13:75308359:A:G	Tcruzi	CD4T	-0.292661975981588	0.064331466622583	4.73666360134573e-07
TBC1D4	chr13:75308794:G:A	NI	NK	0.0108955825878436	0.0552703936109491	0.415643419945268
TBC1D4	chr13:75308794:G:A	NI	CD8T	0.15965292780107	0.0416906644904016	7.38579123282958e-05
TBC1D4	chr13:75308794:G:A	NI	monocyte	-0.00854704385418214	0.0457239349420212	0.426015335281971
TBC1D4	chr13:75308794:G:A	NI	B	-0.0603279021873964	0.0571002478872473	0.144347553533699
TBC1D4	chr13:75308794:G:A	NI	CD4T	0.36572738447455	0.0511136130353267	7.97013944643741e-14
TBC1D4	chr13:75308794:G:A	IAV	NK	0.0920781061417981	0.0503153535321688	0.0308657096234122
TBC1D4	chr13:75308794:G:A	IAV	CD8T	0.0234112807793127	0.0481810720171476	0.307941212342325
TBC1D4	chr13:75308794:G:A	IAV	monocyte	-0.0638907582427575	0.0580018788032004	0.133839284318956
TBC1D4	chr13:75308794:G:A	IAV	B	-0.147328465310909	0.0592263649674661	0.00464323477444917
TBC1D4	chr13:75308794:G:A	IAV	CD4T	0.190105525514734	0.0454510795137295	2.18537645388344e-05
TBC1D4	chr13:75308794:G:A	LPS	NK	0.0569882840281913	0.0526678385329927	0.138291210564998
TBC1D4	chr13:75308794:G:A	LPS	CD8T	0.075814908929094	0.0434305008482468	0.0419426615294574
TBC1D4	chr13:75308794:G:A	LPS	monocyte	0.0779841064113944	0.063441035791493	0.108243997021678
TBC1D4	chr13:75308794:G:A	LPS	B	-0.122536001426287	0.0574272704399136	0.0148149519245289
TBC1D4	chr13:75308794:G:A	LPS	CD4T	0.291271300457788	0.0474260903529922	3.12148017940389e-10
TBC1D4	chr13:75308794:G:A	Tcruzi	NK	0.040525391428443	0.0573743913609049	0.237327158690014
TBC1D4	chr13:75308794:G:A	Tcruzi	CD8T	0.148633225873563	0.0434215115943584	0.000355935710994257
TBC1D4	chr13:75308794:G:A	Tcruzi	monocyte	-0.0111382032720163	0.0579098316837734	0.424667806939029
TBC1D4	chr13:75308794:G:A	Tcruzi	B	-0.104886271221079	0.0580733505897478	0.0329260958416217
TBC1D4	chr13:75308794:G:A	Tcruzi	CD4T	0.333697600001607	0.0497958950930018	4.00765847136724e-12
TBC1D4	chr13:75407897:C:G	NI	NK	-0.0260215998922761	0.0625570342805042	0.478094177907937
TBC1D4	chr13:75407897:C:G	NI	CD8T	-0.0386537604467025	0.0737916893272347	0.442052634650284
TBC1D4	chr13:75407897:C:G	NI	monocyte	-0.0207994759586072	0.0774939895787346	0.508711639171988
TBC1D4	chr13:75407897:C:G	NI	B	-0.0121964636119927	0.0649413352872646	0.553046601079866
TBC1D4	chr13:75407897:C:G	NI	CD4T	-0.0359284846594187	0.0839745379933458	0.468768236400745
TBC1D4	chr13:75407897:C:G	IAV	NK	-0.0293285947003532	0.0615107311582121	0.455926117117855
TBC1D4	chr13:75407897:C:G	IAV	CD8T	-0.031496587946333	0.0595372195125838	0.435322146820519
TBC1D4	chr13:75407897:C:G	IAV	monocyte	-0.0152837012519974	0.065061143118361	0.541804596765788
TBC1D4	chr13:75407897:C:G	IAV	B	-0.00895243893876133	0.0560680206354672	0.561035493207987
TBC1D4	chr13:75407897:C:G	IAV	CD4T	-0.0352990176154098	0.073956169733057	0.459145553969575
TBC1D4	chr13:75407897:C:G	LPS	NK	-0.0374437211918215	0.0713377204944038	0.430345504598946
TBC1D4	chr13:75407897:C:G	LPS	CD8T	-0.0365906273234415	0.0670066842348811	0.425740922922585
TBC1D4	chr13:75407897:C:G	LPS	monocyte	-0.0183909602951685	0.0782618518777115	0.528019648181172
TBC1D4	chr13:75407897:C:G	LPS	B	-0.01267031227227	0.0645777296211875	0.544243362598849
TBC1D4	chr13:75407897:C:G	LPS	CD4T	-0.0448435174635577	0.0858910634978168	0.436740072750297
TBC1D4	chr13:75407897:C:G	Tcruzi	NK	-0.0300321657448058	0.0667619321229919	0.464695361214534
TBC1D4	chr13:75407897:C:G	Tcruzi	CD8T	-0.0392433098968817	0.0733031748093595	0.43531855828149
TBC1D4	chr13:75407897:C:G	Tcruzi	monocyte	-0.0128894926921326	0.0745360566072146	0.55525565835151
TBC1D4	chr13:75407897:C:G	Tcruzi	B	-0.00759231723734636	0.0619336581400601	0.569624693912354
TBC1D4	chr13:75407897:C:G	Tcruzi	CD4T	-0.0341020011893881	0.0794239152195264	0.474176817572462
TBC1D4	chr13:75451421:T:C	NI	NK	0.028356566599741	0.0607746733646871	0.475492759062695
TBC1D4	chr13:75451421:T:C	NI	CD8T	0.0133489036252426	0.051021713362666	0.549594452724516
TBC1D4	chr13:75451421:T:C	NI	monocyte	-0.0139891734183507	0.0619718777841397	0.53796189280571
TBC1D4	chr13:75451421:T:C	NI	B	-0.0281292860325747	0.066183949097446	0.494437915203625
TBC1D4	chr13:75451421:T:C	NI	CD4T	0.00288121277626754	0.0607670633415039	0.608114127681162
TBC1D4	chr13:75451421:T:C	IAV	NK	0.0157810606042665	0.0481029196669762	0.526666226095797
TBC1D4	chr13:75451421:T:C	IAV	CD8T	0.0128476363200303	0.04298107062275	0.536229918048087
TBC1D4	chr13:75451421:T:C	IAV	monocyte	-0.010516259736088	0.0542191641360904	0.570639264786457
TBC1D4	chr13:75451421:T:C	IAV	B	-0.0252829714124406	0.058812614034779	0.491069100846409
TBC1D4	chr13:75451421:T:C	IAV	CD4T	0.000282311648115614	0.0518271681011005	0.628544496337749
TBC1D4	chr13:75451421:T:C	LPS	NK	0.0181083404092726	0.0528610871022206	0.518062119446532
TBC1D4	chr13:75451421:T:C	LPS	CD8T	0.010619254931634	0.045480061606873	0.553302871319011
TBC1D4	chr13:75451421:T:C	LPS	monocyte	-0.00881230395752262	0.0645858841876478	0.57333362558593
TBC1D4	chr13:75451421:T:C	LPS	B	-0.0293827746000369	0.0665942125350562	0.482386864868358
TBC1D4	chr13:75451421:T:C	LPS	CD4T	-0.00781296159291225	0.0582682587939725	0.591853079521901
TBC1D4	chr13:75451421:T:C	Tcruzi	NK	0.024200861242445	0.0580725311720971	0.493205099200337
TBC1D4	chr13:75451421:T:C	Tcruzi	CD8T	0.0273092438494397	0.0597954685092529	0.481590325423395
TBC1D4	chr13:75451421:T:C	Tcruzi	monocyte	-0.0116954449955042	0.0616069039883103	0.567037689503292
TBC1D4	chr13:75451421:T:C	Tcruzi	B	-0.0192093864066029	0.0571048710941305	0.52425937588682
TBC1D4	chr13:75451421:T:C	Tcruzi	CD4T	-0.000333789867363725	0.0573904595908755	0.628236113822743
TBC1D4	chr13:75481466:G:A	NI	NK	-0.164232691394574	0.100949296727802	0.0372337727446626
TBC1D4	chr13:75481466:G:A	NI	CD8T	0.10803575589243	0.0647068105409025	0.0408659246650183
TBC1D4	chr13:75481466:G:A	NI	monocyte	-0.0556242858140669	0.0714915900030232	0.220250321259984
TBC1D4	chr13:75481466:G:A	NI	B	0.138823884218237	0.0823441469421429	0.0388659852271061
TBC1D4	chr13:75481466:G:A	NI	CD4T	0.115945895060035	0.0735499240653772	0.0566876807581737
TBC1D4	chr13:75481466:G:A	IAV	NK	-0.060429894666332	0.0675255292504984	0.186003916831446
TBC1D4	chr13:75481466:G:A	IAV	CD8T	0.015667150210542	0.0595137433778817	0.39090727806345
TBC1D4	chr13:75481466:G:A	IAV	monocyte	-0.029505246873111	0.0766044580674659	0.346183074795462
TBC1D4	chr13:75481466:G:A	IAV	B	0.148840392077247	0.0843456510842097	0.0259221219880265
TBC1D4	chr13:75481466:G:A	IAV	CD4T	0.103888158283422	0.0662877535463361	0.0554996852166959
TBC1D4	chr13:75481466:G:A	LPS	NK	-0.115453558628139	0.0836884551290049	0.075026873393893
TBC1D4	chr13:75481466:G:A	LPS	CD8T	0.0227000254287683	0.0584110227264862	0.340602312522319
TBC1D4	chr13:75481466:G:A	LPS	monocyte	-0.0906380582853101	0.0911139533461932	0.158079174886657
TBC1D4	chr13:75481466:G:A	LPS	B	0.135736885443484	0.0816252380711324	0.0409604429682986
TBC1D4	chr13:75481466:G:A	LPS	CD4T	0.10731134530702	0.0690116741909896	0.0586897981262424
TBC1D4	chr13:75481466:G:A	Tcruzi	NK	-0.0766091460805448	0.0782715336206474	0.162588524770443
TBC1D4	chr13:75481466:G:A	Tcruzi	CD8T	0.0715858868790716	0.0611639511098635	0.116654768943202
TBC1D4	chr13:75481466:G:A	Tcruzi	monocyte	-0.074284008225432	0.0826870966687699	0.183964612821228
TBC1D4	chr13:75481466:G:A	Tcruzi	B	0.106078495068668	0.0770733974823911	0.0783822856934485
TBC1D4	chr13:75481466:G:A	Tcruzi	CD4T	0.127728256014015	0.0720210633922613	0.0355326118633267
TBC1D4	chr13:75543654:T:G	NI	NK	-0.00330571720253458	0.0340058018054646	0.646011175190123
TBC1D4	chr13:75543654:T:G	NI	CD8T	-0.0137754381978052	0.0391464783457456	0.572294348652133
TBC1D4	chr13:75543654:T:G	NI	monocyte	0.00787757187966032	0.0466166410743097	0.59963791019313
TBC1D4	chr13:75543654:T:G	NI	B	-0.00786141961453117	0.0392906519637409	0.617824962914095
TBC1D4	chr13:75543654:T:G	NI	CD4T	-0.016583055377872	0.0487455134223148	0.563791996807479
TBC1D4	chr13:75543654:T:G	IAV	NK	-0.00181524523775881	0.0314916268523821	0.656443189118833
TBC1D4	chr13:75543654:T:G	IAV	CD8T	-0.00713542028659848	0.0294826218193923	0.604553043702183
TBC1D4	chr13:75543654:T:G	IAV	monocyte	-0.00251613377119369	0.0378695890873545	0.661291732918328
TBC1D4	chr13:75543654:T:G	IAV	B	-0.00921071730144704	0.035268398503344	0.600431243663226
TBC1D4	chr13:75543654:T:G	IAV	CD4T	-0.0157026717818228	0.0421272649295211	0.564960974889254
TBC1D4	chr13:75543654:T:G	LPS	NK	-0.00240585860172002	0.0342155555356223	0.646898637359426
TBC1D4	chr13:75543654:T:G	LPS	CD8T	-0.00641428346051595	0.0323714924879999	0.610058277670018
TBC1D4	chr13:75543654:T:G	LPS	monocyte	-0.00433890872342405	0.0469649734637543	0.637517428720106
TBC1D4	chr13:75543654:T:G	LPS	B	-0.0107949716433206	0.0403909783713563	0.59278698614566
TBC1D4	chr13:75543654:T:G	LPS	CD4T	-0.0165760432459407	0.0457990420948995	0.562590527362451
TBC1D4	chr13:75543654:T:G	Tcruzi	NK	0.00181814784615534	0.0362162202489178	0.678344813491193
TBC1D4	chr13:75543654:T:G	Tcruzi	CD8T	-0.0130502235023566	0.0378102565732427	0.572191612103453
TBC1D4	chr13:75543654:T:G	Tcruzi	monocyte	0.000587025222600238	0.0432544182245076	0.674339715530092
TBC1D4	chr13:75543654:T:G	Tcruzi	B	-0.00675194649639083	0.0372174967212444	0.620739939685503
TBC1D4	chr13:75543654:T:G	Tcruzi	CD4T	-0.0169598747196103	0.0461807195742748	0.564870925558183
TBC1D4	chr13:75576795:T:C	NI	NK	-0.00788508554912858	0.0252196858461493	0.509122543272346
TBC1D4	chr13:75576795:T:C	NI	CD8T	-0.00426423263248642	0.0232406239542454	0.55173632427218
TBC1D4	chr13:75576795:T:C	NI	monocyte	-0.0544528327920777	0.0450841408619334	0.204304710892686
TBC1D4	chr13:75576795:T:C	NI	B	-0.0121778557610481	0.028998188896304	0.471400861537225
TBC1D4	chr13:75576795:T:C	NI	CD4T	-0.00367759758786983	0.0288580448929314	0.564835621699962
TBC1D4	chr13:75576795:T:C	IAV	NK	-0.00832737140231545	0.0235054742091346	0.494717552745647
TBC1D4	chr13:75576795:T:C	IAV	CD8T	-0.00690641844742073	0.0211735322455536	0.505582973936369
TBC1D4	chr13:75576795:T:C	IAV	monocyte	-0.0307154387701865	0.034024192642604	0.309568315268865
TBC1D4	chr13:75576795:T:C	IAV	B	-0.00979371396959023	0.0257054300315384	0.482539625010906
TBC1D4	chr13:75576795:T:C	IAV	CD4T	-0.00223949034883374	0.0250365581452663	0.579980269023672
TBC1D4	chr13:75576795:T:C	LPS	NK	-0.00575407194703144	0.0246992886887389	0.529940506135768
TBC1D4	chr13:75576795:T:C	LPS	CD8T	-0.000914776005616227	0.0216134062339005	0.591119222026707
TBC1D4	chr13:75576795:T:C	LPS	monocyte	-0.0481632852803598	0.0471274345376729	0.264955317878972
TBC1D4	chr13:75576795:T:C	LPS	B	-0.00612159316267803	0.0276892669633942	0.52970145379951
TBC1D4	chr13:75576795:T:C	LPS	CD4T	-0.00707898035356224	0.0271018035741231	0.52413441337309
TBC1D4	chr13:75576795:T:C	Tcruzi	NK	-0.00104615748645375	0.0258051069585651	0.591135684790569
TBC1D4	chr13:75576795:T:C	Tcruzi	CD8T	-0.00270134428815135	0.0228732328009935	0.570761051195647
TBC1D4	chr13:75576795:T:C	Tcruzi	monocyte	-0.054790388052065	0.0497236185839161	0.249789181919889
TBC1D4	chr13:75576795:T:C	Tcruzi	B	-0.00532232141816643	0.0268363715036733	0.537586703123953
TBC1D4	chr13:75576795:T:C	Tcruzi	CD4T	-0.00474702160192388	0.0271294333699222	0.553911751951062
TBC1D7	chr6:13181281:A:G	NI	NK	0.346650047889403	0.155148594941469	0.00666098268438238
TBC1D7	chr6:13181281:A:G	NI	CD8T	0.458779651714267	0.164974969962552	0.00129950970209982
TBC1D7	chr6:13181281:A:G	NI	monocyte	0.409262769154529	0.185200487564852	0.00733504277486977
TBC1D7	chr6:13181281:A:G	NI	B	0.336141571135765	0.163551553988461	0.0138295417505589
TBC1D7	chr6:13181281:A:G	NI	CD4T	0.647413441135806	0.221218943958534	0.000579778026351459
TBC1D7	chr6:13181281:A:G	IAV	NK	0.333728723673955	0.149457082647455	0.00574564885344095
TBC1D7	chr6:13181281:A:G	IAV	CD8T	0.236760331811403	0.128086014735647	0.0293669813800437
TBC1D7	chr6:13181281:A:G	IAV	monocyte	0.219176149081601	0.147972727196683	0.0631984473095932
TBC1D7	chr6:13181281:A:G	IAV	B	0.258033539794604	0.143346927717119	0.0287720955959153
TBC1D7	chr6:13181281:A:G	IAV	CD4T	0.478303390805997	0.170684017219236	0.00126593788383846
TBC1D7	chr6:13181281:A:G	LPS	NK	0.339712787539628	0.152160649092495	0.00755169732903376
TBC1D7	chr6:13181281:A:G	LPS	CD8T	0.346287779670483	0.13934609079238	0.00476440208592554
TBC1D7	chr6:13181281:A:G	LPS	monocyte	0.271232929536688	0.17197388640505	0.0525042503714461
TBC1D7	chr6:13181281:A:G	LPS	B	0.322088746650845	0.159393648840926	0.0164053945973118
TBC1D7	chr6:13181281:A:G	LPS	CD4T	0.567035737653174	0.193544825408717	0.000717783747763982
TBC1D7	chr6:13181281:A:G	Tcruzi	NK	0.285731323293232	0.149956820216934	0.0247900609957921
TBC1D7	chr6:13181281:A:G	Tcruzi	CD8T	0.429414294186788	0.156857509966458	0.00165107736309552
TBC1D7	chr6:13181281:A:G	Tcruzi	monocyte	0.28801298670214	0.159276404394073	0.0318759244037844
TBC1D7	chr6:13181281:A:G	Tcruzi	B	0.322163488337721	0.155805586958303	0.0131192597554466
TBC1D7	chr6:13181281:A:G	Tcruzi	CD4T	0.578427804174716	0.196888206950262	0.000693494431749755
TBC1D7	chr6:13191215:G:A	NI	NK	-0.0948638559592628	0.0782808783790364	0.136502466608432
TBC1D7	chr6:13191215:G:A	NI	CD8T	-0.0720316058382991	0.0631996283326406	0.170835990832215
TBC1D7	chr6:13191215:G:A	NI	monocyte	-0.0400543681389262	0.0632368948489586	0.304988534004416
TBC1D7	chr6:13191215:G:A	NI	B	-0.0615696995670647	0.0635774538675998	0.207677490688511
TBC1D7	chr6:13191215:G:A	NI	CD4T	-0.0504593011715116	0.067019910268025	0.268466807499183
TBC1D7	chr6:13191215:G:A	IAV	NK	-0.0747793015478584	0.0640542219894569	0.151587448327679
TBC1D7	chr6:13191215:G:A	IAV	CD8T	-0.0510672205410901	0.0502978105913686	0.193633715549504
TBC1D7	chr6:13191215:G:A	IAV	monocyte	-0.0363180126640731	0.0551378886653388	0.305676175084962
TBC1D7	chr6:13191215:G:A	IAV	B	-0.0480449977247937	0.0545591035328453	0.231165141256867
TBC1D7	chr6:13191215:G:A	IAV	CD4T	-0.0673612409571875	0.0635872320347518	0.189360965934633
TBC1D7	chr6:13191215:G:A	LPS	NK	-0.0738200096307847	0.0639753054374623	0.157954229386081
TBC1D7	chr6:13191215:G:A	LPS	CD8T	-0.0697593384449245	0.0596697045878002	0.157530246326685
TBC1D7	chr6:13191215:G:A	LPS	monocyte	-0.0421018282776263	0.0637014526457431	0.301398804512202
TBC1D7	chr6:13191215:G:A	LPS	B	-0.0510969683052896	0.0593192946662014	0.237717149343106
TBC1D7	chr6:13191215:G:A	LPS	CD4T	-0.0669197577758273	0.0661174847336286	0.201961038539276
TBC1D7	chr6:13191215:G:A	Tcruzi	NK	-0.0808913467721335	0.0690261972118736	0.15216030965408
TBC1D7	chr6:13191215:G:A	Tcruzi	CD8T	-0.073418209871263	0.0628481785093085	0.162390465092836
TBC1D7	chr6:13191215:G:A	Tcruzi	monocyte	-0.0377398078372509	0.0594840939317263	0.313440901573976
TBC1D7	chr6:13191215:G:A	Tcruzi	B	-0.0552960323826848	0.0590051267059507	0.216353914077158
TBC1D7	chr6:13191215:G:A	Tcruzi	CD4T	-0.0597758361365404	0.0644875476623263	0.225662603865461
TBC1D7	chr6:13218317:C:T	NI	NK	-0.00913468104474895	0.0501640342773966	0.590234887786143
TBC1D7	chr6:13218317:C:T	NI	CD8T	-0.0157547591282351	0.0593149914905798	0.565466574270913
TBC1D7	chr6:13218317:C:T	NI	monocyte	0.00276591432084731	0.0637145748482325	0.612143518127244
TBC1D7	chr6:13218317:C:T	NI	B	0.00352344637583593	0.0547174331638796	0.634968489445767
TBC1D7	chr6:13218317:C:T	NI	CD4T	-0.0170725646826937	0.0721915021564664	0.565528840648591
TBC1D7	chr6:13218317:C:T	IAV	NK	-0.0108834593762612	0.0475189868608632	0.576533904886307
TBC1D7	chr6:13218317:C:T	IAV	CD8T	-0.0146876640094351	0.0467815510612532	0.549193274580787
TBC1D7	chr6:13218317:C:T	IAV	monocyte	0.00293346492385594	0.052332570068814	0.633665214466687
TBC1D7	chr6:13218317:C:T	IAV	B	-0.000469854442618814	0.0465684117267269	0.641804653834679
TBC1D7	chr6:13218317:C:T	IAV	CD4T	-0.0176289817004688	0.0626613376355797	0.56082648859726
TBC1D7	chr6:13218317:C:T	LPS	NK	-0.0161397623831209	0.054146723420197	0.549433690251872
TBC1D7	chr6:13218317:C:T	LPS	CD8T	-0.0147147584181272	0.0519156821634873	0.554260276900976
TBC1D7	chr6:13218317:C:T	LPS	monocyte	-0.0015208315233398	0.0628667716784698	0.62579367562058
TBC1D7	chr6:13218317:C:T	LPS	B	0.000562629239899818	0.053799285024592	0.641732027978439
TBC1D7	chr6:13218317:C:T	LPS	CD4T	-0.0166834630769596	0.0674894768701415	0.565802947022987
TBC1D7	chr6:13218317:C:T	Tcruzi	NK	-0.0118718593643611	0.052671352549898	0.575851524216393
TBC1D7	chr6:13218317:C:T	Tcruzi	CD8T	-0.0159857726559519	0.0574461275764401	0.559726425651876
TBC1D7	chr6:13218317:C:T	Tcruzi	monocyte	0.00373994929658154	0.0602105350488881	0.626365616910154
TBC1D7	chr6:13218317:C:T	Tcruzi	B	-0.000135340563874895	0.0510692814555187	0.642026278963581
TBC1D7	chr6:13218317:C:T	Tcruzi	CD4T	-0.0186203816792891	0.0689756776092503	0.562626461388381
TBC1D7	chr6:13261154:C:T	NI	NK	-0.00991923257045817	0.0840124154277912	0.529359390908213
TBC1D7	chr6:13261154:C:T	NI	CD8T	-0.0117376266342117	0.0927924965715819	0.526124110738268
TBC1D7	chr6:13261154:C:T	NI	monocyte	-0.0972244272761894	0.13497713932332	0.299520834722586
TBC1D7	chr6:13261154:C:T	NI	B	-0.0780606787413166	0.121212145850714	0.338292935252855
TBC1D7	chr6:13261154:C:T	NI	CD4T	-0.0140859413559189	0.112560648985057	0.521271604082832
TBC1D7	chr6:13261154:C:T	IAV	NK	-0.0148356207285076	0.0787074578974844	0.506801779354838
TBC1D7	chr6:13261154:C:T	IAV	CD8T	-0.0048586413326836	0.0725124589340276	0.544246182804138
TBC1D7	chr6:13261154:C:T	IAV	monocyte	-0.0889400051904954	0.120731345301501	0.301038392627925
TBC1D7	chr6:13261154:C:T	IAV	B	-0.0635475456734761	0.102206304284209	0.34673677730253
TBC1D7	chr6:13261154:C:T	IAV	CD4T	-0.0190562880378552	0.0963393377109772	0.502985687671059
TBC1D7	chr6:13261154:C:T	LPS	NK	-0.00725158118520061	0.0845740005205956	0.534222030640994
TBC1D7	chr6:13261154:C:T	LPS	CD8T	-0.00446955774896612	0.0817722587557991	0.5438507892794
TBC1D7	chr6:13261154:C:T	LPS	monocyte	-0.131787246497307	0.167186978356349	0.262788899201889
TBC1D7	chr6:13261154:C:T	LPS	B	-0.0731585083775287	0.115889729579323	0.342477447267985
TBC1D7	chr6:13261154:C:T	LPS	CD4T	-0.0118394207960753	0.105091433759406	0.525733771544801
TBC1D7	chr6:13261154:C:T	Tcruzi	NK	2.44251687807976e-05	0.0877451455011526	0.562870851207802
TBC1D7	chr6:13261154:C:T	Tcruzi	CD8T	-0.00802818731370312	0.0893389755723843	0.535957592305583
TBC1D7	chr6:13261154:C:T	Tcruzi	monocyte	-0.106410720709515	0.138610060734951	0.29006337797252
TBC1D7	chr6:13261154:C:T	Tcruzi	B	-0.0829350529631402	0.122642821766717	0.32091587355117
TBC1D7	chr6:13261154:C:T	Tcruzi	CD4T	-0.00425289666357762	0.106697629236432	0.549951391030007
TBC1D7	chr6:13291129:A:C	NI	NK	-0.182373032686416	0.0590083293301931	0.000357169611909014
TBC1D7	chr6:13291129:A:C	NI	CD8T	-0.195332889985712	0.0557305787828074	0.000202646444298349
TBC1D7	chr6:13291129:A:C	NI	monocyte	-0.106713693282972	0.0598992528011764	0.035901543150015
TBC1D7	chr6:13291129:A:C	NI	B	-0.228681119677076	0.0634922307965996	3.4560965320618e-05
TBC1D7	chr6:13291129:A:C	NI	CD4T	-0.159824750453835	0.0629208871524383	0.00814485288352951
TBC1D7	chr6:13291129:A:C	IAV	NK	-0.111973434385516	0.0529989240681585	0.0201424115575217
TBC1D7	chr6:13291129:A:C	IAV	CD8T	-0.143688298057071	0.0510964416946496	0.00191458221909246
TBC1D7	chr6:13291129:A:C	IAV	monocyte	-0.0390786722805824	0.0569813368129098	0.239644087246653
TBC1D7	chr6:13291129:A:C	IAV	B	-0.179597791899625	0.0568696390054151	0.000416377718879368
TBC1D7	chr6:13291129:A:C	IAV	CD4T	-0.185510160327471	0.0567641976351721	0.000495873972580441
TBC1D7	chr6:13291129:A:C	LPS	NK	-0.141284804962506	0.0550678595661302	0.00604749048599829
TBC1D7	chr6:13291129:A:C	LPS	CD8T	-0.188819468829658	0.0547304535473919	0.000101501007971017
TBC1D7	chr6:13291129:A:C	LPS	monocyte	-0.0612410117993597	0.061457173608473	0.157305597327882
TBC1D7	chr6:13291129:A:C	LPS	B	-0.197075742016755	0.0588827725544503	0.00039149022669227
TBC1D7	chr6:13291129:A:C	LPS	CD4T	-0.201792584263078	0.0590333480154956	0.000276516948701344
TBC1D7	chr6:13291129:A:C	Tcruzi	NK	-0.159496204136892	0.0577697813561136	0.00257876918129663
TBC1D7	chr6:13291129:A:C	Tcruzi	CD8T	-0.182342835394177	0.0537126389908454	0.000409205316901917
TBC1D7	chr6:13291129:A:C	Tcruzi	monocyte	-0.07242156713705	0.0552858970348972	0.0937284433447089
TBC1D7	chr6:13291129:A:C	Tcruzi	B	-0.232287286197319	0.063525225057375	1.01393486907631e-05
TBC1D7	chr6:13291129:A:C	Tcruzi	CD4T	-0.185582690752292	0.0584074081180342	0.000959265037855705
TBC1D7	chr6:13300767:G:T	NI	NK	0.0319774112508178	0.050952481146986	0.276290333336711
TBC1D7	chr6:13300767:G:T	NI	CD8T	0.00663353664276224	0.0514228973299613	0.452033504811386
TBC1D7	chr6:13300767:G:T	NI	monocyte	0.143140003621778	0.0739213190518018	0.0338800160175332
TBC1D7	chr6:13300767:G:T	NI	B	0.0497346744749683	0.0563819057077224	0.196043786732883
TBC1D7	chr6:13300767:G:T	NI	CD4T	-0.00399402194977199	0.0619183468289604	0.50261530789849
TBC1D7	chr6:13300767:G:T	IAV	NK	0.0274132920985093	0.0477797516553199	0.292226126201413
TBC1D7	chr6:13300767:G:T	IAV	CD8T	-0.00557738702713118	0.0449156123491705	0.487444328535201
TBC1D7	chr6:13300767:G:T	IAV	monocyte	0.106324136154931	0.0607594339793985	0.0464959483416857
TBC1D7	chr6:13300767:G:T	IAV	B	0.0137319510242513	0.0496604319231021	0.383210037751385
TBC1D7	chr6:13300767:G:T	IAV	CD4T	0.0130619647125922	0.0531481151716941	0.409687495874346
TBC1D7	chr6:13300767:G:T	LPS	NK	0.0355017392546558	0.0513819256981645	0.254014106550321
TBC1D7	chr6:13300767:G:T	LPS	CD8T	0.0108308738283241	0.0463637412658506	0.411548848191468
TBC1D7	chr6:13300767:G:T	LPS	monocyte	0.135925917949604	0.0729339461331566	0.0382860727731554
TBC1D7	chr6:13300767:G:T	LPS	B	0.0413350795176005	0.0544935019537615	0.231113380056438
TBC1D7	chr6:13300767:G:T	LPS	CD4T	0.00947955433446566	0.0568364076011927	0.438032470722555
TBC1D7	chr6:13300767:G:T	Tcruzi	NK	0.0184356910098147	0.0512488529887672	0.364921484069414
TBC1D7	chr6:13300767:G:T	Tcruzi	CD8T	-0.00313917639555866	0.0508144238539137	0.507597359468675
TBC1D7	chr6:13300767:G:T	Tcruzi	monocyte	0.147145499900871	0.0723392437114359	0.0332433609420038
TBC1D7	chr6:13300767:G:T	Tcruzi	B	0.0497791393409757	0.0535795048757543	0.182515390910448
TBC1D7	chr6:13300767:G:T	Tcruzi	CD4T	0.0191023126078045	0.0568977293101336	0.380402430537066
TBC1D7	chr6:13332122:C:T	NI	NK	-0.101369446538547	0.0666156302756601	0.0564556177156202
TBC1D7	chr6:13332122:C:T	NI	CD8T	-0.183766841824002	0.0841832019599359	0.0123768955359859
TBC1D7	chr6:13332122:C:T	NI	monocyte	-0.0184398178314252	0.0751565388674471	0.39553337657543
TBC1D7	chr6:13332122:C:T	NI	B	-0.130199073252672	0.0769057726247841	0.0358686711040082
TBC1D7	chr6:13332122:C:T	NI	CD4T	-0.170456528900393	0.0849099290411194	0.0220708452257787
TBC1D7	chr6:13332122:C:T	IAV	NK	-0.0980013223622361	0.0639019630697307	0.0527771109507549
TBC1D7	chr6:13332122:C:T	IAV	CD8T	-0.112422787610365	0.0622029051248275	0.0260790526525831
TBC1D7	chr6:13332122:C:T	IAV	monocyte	-0.0169783462550515	0.0653687062707679	0.391952574564134
TBC1D7	chr6:13332122:C:T	IAV	B	-0.116143331420655	0.0706332157343141	0.0365611970136335
TBC1D7	chr6:13332122:C:T	IAV	CD4T	-0.174411679344301	0.0821038876441343	0.01455628668363
TBC1D7	chr6:13332122:C:T	LPS	NK	-0.101006874442923	0.0662267060406442	0.0568200356429752
TBC1D7	chr6:13332122:C:T	LPS	CD8T	-0.132571067583771	0.0665935068321739	0.0195916200526497
TBC1D7	chr6:13332122:C:T	LPS	monocyte	-0.031817072001113	0.0748153413920873	0.334157160693927
TBC1D7	chr6:13332122:C:T	LPS	B	-0.135860939999771	0.0775654748216165	0.030288544418182
TBC1D7	chr6:13332122:C:T	LPS	CD4T	-0.172396795530072	0.0820916289329887	0.0173842740863368
TBC1D7	chr6:13332122:C:T	Tcruzi	NK	-0.0957336518747692	0.067453924468659	0.071454599922489
TBC1D7	chr6:13332122:C:T	Tcruzi	CD8T	-0.162257587917104	0.0755942684014805	0.0141851064483839
TBC1D7	chr6:13332122:C:T	Tcruzi	monocyte	0.00384308186607182	0.0717923053855186	0.497459380729381
TBC1D7	chr6:13332122:C:T	Tcruzi	B	-0.12171333743048	0.07215435968085	0.036658181644304
TBC1D7	chr6:13332122:C:T	Tcruzi	CD4T	-0.151592644382877	0.078023373730925	0.0270277729264339
TBC1D7	chr6:13392036:C:T	NI	NK	-0.0268480281843896	0.0647165453913727	0.490592536033771
TBC1D7	chr6:13392036:C:T	NI	CD8T	-0.0292242409988921	0.0716401028143153	0.495654435954484
TBC1D7	chr6:13392036:C:T	NI	monocyte	-0.0210344989353584	0.0749418782890143	0.514701482778155
TBC1D7	chr6:13392036:C:T	NI	B	-0.0153392866804659	0.0629999722421376	0.548203929158657
TBC1D7	chr6:13392036:C:T	NI	CD4T	-0.00294069106939483	0.0771144534296368	0.599126361170099
TBC1D7	chr6:13392036:C:T	IAV	NK	-0.0246598767215145	0.0600662789707537	0.491725090623021
TBC1D7	chr6:13392036:C:T	IAV	CD8T	-0.0148586411932096	0.050103172900832	0.530576475573202
TBC1D7	chr6:13392036:C:T	IAV	monocyte	-0.0120691590880005	0.0605002368075437	0.561464084861722
TBC1D7	chr6:13392036:C:T	IAV	B	-0.0174295456582603	0.056738814716761	0.528750447683049
TBC1D7	chr6:13392036:C:T	IAV	CD4T	-0.0117312263547675	0.0648500799585604	0.567428116914204
TBC1D7	chr6:13392036:C:T	LPS	NK	-0.0213768011091183	0.0605960807913769	0.50797293483479
TBC1D7	chr6:13392036:C:T	LPS	CD8T	-0.0250329106779315	0.0620093651089468	0.491859961450304
TBC1D7	chr6:13392036:C:T	LPS	monocyte	-0.0120958653305068	0.0718391425254715	0.558189792168861
TBC1D7	chr6:13392036:C:T	LPS	B	-0.021094614762699	0.0653708416079595	0.519604515497983
TBC1D7	chr6:13392036:C:T	LPS	CD4T	-0.0138732557624823	0.0712478298032754	0.559612961321411
TBC1D7	chr6:13392036:C:T	Tcruzi	NK	-0.0336608536905049	0.0725937282890066	0.467685407638262
TBC1D7	chr6:13392036:C:T	Tcruzi	CD8T	-0.0241498649486809	0.0656907740499746	0.507650409794775
TBC1D7	chr6:13392036:C:T	Tcruzi	monocyte	-0.0237098134840757	0.0729098217669008	0.518221607416817
TBC1D7	chr6:13392036:C:T	Tcruzi	B	-0.0215652281022271	0.0634426249906854	0.516263870122596
TBC1D7	chr6:13392036:C:T	Tcruzi	CD4T	-0.00884672853549018	0.0713177520886965	0.581219515315193
TBC1D7	chr6:13401114:G:A	NI	NK	-0.0134265318576563	0.0561663333395879	0.559237294142947
TBC1D7	chr6:13401114:G:A	NI	CD8T	-0.0281168185904164	0.0717966623408348	0.509366698251257
TBC1D7	chr6:13401114:G:A	NI	monocyte	-0.0021223162455785	0.0701813711939041	0.601073432812905
TBC1D7	chr6:13401114:G:A	NI	B	-0.00201814766812453	0.05972269074709	0.620936628362265
TBC1D7	chr6:13401114:G:A	NI	CD4T	-0.0306451681566571	0.085242205832605	0.512198778445315
TBC1D7	chr6:13401114:G:A	IAV	NK	-0.0117916559202472	0.0519150658712799	0.562773913097009
TBC1D7	chr6:13401114:G:A	IAV	CD8T	-0.0169540907502856	0.0514266504786362	0.529772313735106
TBC1D7	chr6:13401114:G:A	IAV	monocyte	-0.00224705405600626	0.0574313088177792	0.622173087807814
TBC1D7	chr6:13401114:G:A	IAV	B	-0.00301940052994995	0.0513350014810689	0.614255799149957
TBC1D7	chr6:13401114:G:A	IAV	CD4T	-0.0227260520888791	0.0701215601513129	0.532674453457349
TBC1D7	chr6:13401114:G:A	LPS	NK	-0.017454673268106	0.058553754243171	0.536047934265634
TBC1D7	chr6:13401114:G:A	LPS	CD8T	-0.0213571732732645	0.0598176510270931	0.516256400937986
TBC1D7	chr6:13401114:G:A	LPS	monocyte	-0.00469440887464136	0.0694022633249603	0.601014318838775
TBC1D7	chr6:13401114:G:A	LPS	B	-0.00320026051038874	0.0593362518117386	0.610344670802445
TBC1D7	chr6:13401114:G:A	LPS	CD4T	-0.0275599730027043	0.0788434354681502	0.519509587984552
TBC1D7	chr6:13401114:G:A	Tcruzi	NK	-0.0179201624135163	0.0600893471785834	0.539252680680221
TBC1D7	chr6:13401114:G:A	Tcruzi	CD8T	-0.0302118249615336	0.0719672307911889	0.496540884675825
TBC1D7	chr6:13401114:G:A	Tcruzi	monocyte	2.01236548789857e-05	0.066787526982067	0.627916226477699
TBC1D7	chr6:13401114:G:A	Tcruzi	B	-0.00216857417987935	0.0566186097885709	0.617984839720204
TBC1D7	chr6:13401114:G:A	Tcruzi	CD4T	-0.0259987246291192	0.0783127117683763	0.52855526282232
TBC1D7	chr6:13416961:G:C	NI	NK	-0.0505493760914087	0.0766942196155602	0.350222904635027
TBC1D7	chr6:13416961:G:C	NI	CD8T	-0.0725696923015425	0.0943686663581104	0.311541285209326
TBC1D7	chr6:13416961:G:C	NI	monocyte	-0.0469006239111532	0.088090579103685	0.384149761727335
TBC1D7	chr6:13416961:G:C	NI	B	-0.0480018740002443	0.0799454670896508	0.373091928965987
TBC1D7	chr6:13416961:G:C	NI	CD4T	-0.0899348504848763	0.115948199034264	0.304038312556507
TBC1D7	chr6:13416961:G:C	IAV	NK	-0.0421490505786208	0.0687211109771756	0.366707093051314
TBC1D7	chr6:13416961:G:C	IAV	CD8T	-0.046251770538472	0.0676469853027884	0.339648923947924
TBC1D7	chr6:13416961:G:C	IAV	monocyte	-0.0353872440942778	0.072673414408678	0.416728031447172
TBC1D7	chr6:13416961:G:C	IAV	B	-0.0459664610143592	0.0726769323778274	0.359250252624797
TBC1D7	chr6:13416961:G:C	IAV	CD4T	-0.0718429533750634	0.0953256214168616	0.318355213577246
TBC1D7	chr6:13416961:G:C	LPS	NK	-0.0526277169189131	0.0780083847121818	0.340947439084935
TBC1D7	chr6:13416961:G:C	LPS	CD8T	-0.0543644621508326	0.0763105030477187	0.329367349261666
TBC1D7	chr6:13416961:G:C	LPS	monocyte	-0.0370578718907804	0.0841146030618886	0.423394691724651
TBC1D7	chr6:13416961:G:C	LPS	B	-0.0561646117743877	0.0846314264610205	0.345372983203605
TBC1D7	chr6:13416961:G:C	LPS	CD4T	-0.0850323778090318	0.108952529873002	0.30470105416715
TBC1D7	chr6:13416961:G:C	Tcruzi	NK	-0.0530308353885959	0.0794725173479268	0.345757368257299
TBC1D7	chr6:13416961:G:C	Tcruzi	CD8T	-0.0683751525226642	0.089631028392646	0.312800258738565
TBC1D7	chr6:13416961:G:C	Tcruzi	monocyte	-0.041989993789961	0.0826859152711735	0.406840376996026
TBC1D7	chr6:13416961:G:C	Tcruzi	B	-0.0502989991418478	0.0786270508129273	0.356756423849559
TBC1D7	chr6:13416961:G:C	Tcruzi	CD4T	-0.0919068088784041	0.114921553360051	0.297696282832238
TBC1D8	chr2:100930088:A:G	NI	NK	0.00638084136315441	0.0394893512160091	0.631160864449955
TBC1D8	chr2:100930088:A:G	NI	CD8T	-0.00300296529201413	0.0420461013000601	0.649386248458146
TBC1D8	chr2:100930088:A:G	NI	monocyte	-0.0108344364528099	0.0480774823940682	0.57214538624102
TBC1D8	chr2:100930088:A:G	NI	B	-0.0100919607233496	0.0433912651647065	0.601943201830078
TBC1D8	chr2:100930088:A:G	NI	CD4T	-0.0119152410548582	0.0532927445005575	0.594823724717537
TBC1D8	chr2:100930088:A:G	IAV	NK	0.00807547598855477	0.0382127783174251	0.616416779108917
TBC1D8	chr2:100930088:A:G	IAV	CD8T	0.00811359762196124	0.0365538618891593	0.614463335607186
TBC1D8	chr2:100930088:A:G	IAV	monocyte	-0.0105806328488069	0.0417797237801941	0.59396543077517
TBC1D8	chr2:100930088:A:G	IAV	B	-0.00236159635403293	0.0364251965085801	0.646670745321337
TBC1D8	chr2:100930088:A:G	IAV	CD4T	-0.00294514984145543	0.043680619607371	0.647958262168074
TBC1D8	chr2:100930088:A:G	LPS	NK	0.00387517314314834	0.0386801320567031	0.643111942404178
TBC1D8	chr2:100930088:A:G	LPS	CD8T	-0.00104519733301125	0.0366911617431416	0.653918054354986
TBC1D8	chr2:100930088:A:G	LPS	monocyte	-0.0141108983928402	0.052156170315313	0.57034099173805
TBC1D8	chr2:100930088:A:G	LPS	B	-0.0112780158162299	0.0439239082342316	0.587463446468204
TBC1D8	chr2:100930088:A:G	LPS	CD4T	-0.00640080338602287	0.0481481238363553	0.623685475683588
TBC1D8	chr2:100930088:A:G	Tcruzi	NK	0.00309391842862852	0.039627626058085	0.651837234229807
TBC1D8	chr2:100930088:A:G	Tcruzi	CD8T	-0.00423836093682163	0.0409813957991618	0.639194911486279
TBC1D8	chr2:100930088:A:G	Tcruzi	monocyte	-0.000986236028277911	0.0455954625411453	0.650203790303563
TBC1D8	chr2:100930088:A:G	Tcruzi	B	-0.00966590636174037	0.0416622492078515	0.599874721254975
TBC1D8	chr2:100930088:A:G	Tcruzi	CD4T	-0.00824590433061346	0.0491035806861744	0.619912462452666
TBC1D8	chr2:100955277:C:T	NI	NK	0.00484460038941662	0.0443120965429278	0.615416529016281
TBC1D8	chr2:100955277:C:T	NI	CD8T	0.0125715510821569	0.0517436180122122	0.576993132633766
TBC1D8	chr2:100955277:C:T	NI	monocyte	-0.00237520598555993	0.055632603639521	0.617290423343744
TBC1D8	chr2:100955277:C:T	NI	B	0.028252333986384	0.0619756482115898	0.501101149855086
TBC1D8	chr2:100955277:C:T	NI	CD4T	0.0160949549690876	0.0637520500845689	0.563878355881397
TBC1D8	chr2:100955277:C:T	IAV	NK	0.00468169949006838	0.0412206781764285	0.614244380125623
TBC1D8	chr2:100955277:C:T	IAV	CD8T	0.00844001681191753	0.039003153900737	0.58477075351381
TBC1D8	chr2:100955277:C:T	IAV	monocyte	0.00100580070304527	0.0459202250584866	0.644448839783293
TBC1D8	chr2:100955277:C:T	IAV	B	0.0142216230203432	0.0453827415952225	0.552923182215049
TBC1D8	chr2:100955277:C:T	IAV	CD4T	0.0100564311138309	0.052934024004815	0.591493638507115
TBC1D8	chr2:100955277:C:T	LPS	NK	0.00874633294341132	0.0453036790890771	0.586302188098748
TBC1D8	chr2:100955277:C:T	LPS	CD8T	0.00955671129971275	0.0443485574338557	0.57890641691117
TBC1D8	chr2:100955277:C:T	LPS	monocyte	0.000313014051710737	0.056794079361119	0.633637774659784
TBC1D8	chr2:100955277:C:T	LPS	B	0.0223883048295151	0.056210009071035	0.518577413858783
TBC1D8	chr2:100955277:C:T	LPS	CD4T	0.0158990150389177	0.0599467030183724	0.564320121518554
TBC1D8	chr2:100955277:C:T	Tcruzi	NK	0.00557948864266289	0.0458736087026166	0.610366161943663
TBC1D8	chr2:100955277:C:T	Tcruzi	CD8T	0.0126623926770953	0.0501063735476518	0.572293187762845
TBC1D8	chr2:100955277:C:T	Tcruzi	monocyte	0.00130987642072046	0.0525817782811864	0.637735418551492
TBC1D8	chr2:100955277:C:T	Tcruzi	B	0.0224584968577805	0.0548423704455295	0.518083451107622
TBC1D8	chr2:100955277:C:T	Tcruzi	CD4T	0.0101147529695898	0.0586369053665242	0.594539319845575
TBC1D8	chr2:100971681:C:G	NI	NK	-0.00360666309384757	0.0686940824652891	0.566450996578345
TBC1D8	chr2:100971681:C:G	NI	CD8T	-3.86712878906554e-05	0.0750993343024454	0.583215756489944
TBC1D8	chr2:100971681:C:G	NI	monocyte	-0.0804987332285833	0.104474403247084	0.293045650433809
TBC1D8	chr2:100971681:C:G	NI	B	0.0401267876889325	0.0903447788291311	0.442709546484814
TBC1D8	chr2:100971681:C:G	NI	CD4T	0.000867407147268763	0.0904347592743901	0.581487685803431
TBC1D8	chr2:100971681:C:G	IAV	NK	0.00624356180963121	0.065828491191865	0.567638648444737
TBC1D8	chr2:100971681:C:G	IAV	CD8T	0.00620156521966609	0.0607039958795464	0.563058672286432
TBC1D8	chr2:100971681:C:G	IAV	monocyte	-0.0763603668709215	0.0988865676963215	0.300541244356757
TBC1D8	chr2:100971681:C:G	IAV	B	0.0233709159871316	0.0725508544476589	0.487598488388129
TBC1D8	chr2:100971681:C:G	IAV	CD4T	-0.00377852980783019	0.0781395152285112	0.567454055193482
TBC1D8	chr2:100971681:C:G	LPS	NK	-0.0172373670334892	0.0719210034058438	0.505303834413426
TBC1D8	chr2:100971681:C:G	LPS	CD8T	0.0172630522086787	0.0716860734878485	0.517677022700987
TBC1D8	chr2:100971681:C:G	LPS	monocyte	-0.108414599027589	0.135669355695339	0.268115546287538
TBC1D8	chr2:100971681:C:G	LPS	B	0.0280678140912022	0.0828035644063974	0.479563311460211
TBC1D8	chr2:100971681:C:G	LPS	CD4T	-0.0090553425611563	0.085772206022006	0.547321565170166
TBC1D8	chr2:100971681:C:G	Tcruzi	NK	-0.00809810082361801	0.0713077019358007	0.54680182072292
TBC1D8	chr2:100971681:C:G	Tcruzi	CD8T	0.00478389262462243	0.0729203581203029	0.572027437514791
TBC1D8	chr2:100971681:C:G	Tcruzi	monocyte	-0.0645793001222103	0.09253006879576	0.334615177434674
TBC1D8	chr2:100971681:C:G	Tcruzi	B	0.0318966960626617	0.0821915931557429	0.463221761272537
TBC1D8	chr2:100971681:C:G	Tcruzi	CD4T	-0.00363243436256722	0.0853730291457984	0.569861030419185
TBC1D8	chr2:100972733:T:C	NI	NK	-4.15997996561037e-06	0.0503261821571002	0.646174680832877
TBC1D8	chr2:100972733:T:C	NI	CD8T	0.00750344473924348	0.0587599582102502	0.610611018779729
TBC1D8	chr2:100972733:T:C	NI	monocyte	-0.0144492572892917	0.0656991707483764	0.551689530526455
TBC1D8	chr2:100972733:T:C	NI	B	-0.0124230854561343	0.0582486574743186	0.58247442534529
TBC1D8	chr2:100972733:T:C	NI	CD4T	0.00577918680674208	0.0712583886369458	0.615086983987245
TBC1D8	chr2:100972733:T:C	IAV	NK	0.00127129259807888	0.0468393439998736	0.639094924548571
TBC1D8	chr2:100972733:T:C	IAV	CD8T	0.00453967688999083	0.0439709221441551	0.617230166251565
TBC1D8	chr2:100972733:T:C	IAV	monocyte	-0.00652262285274498	0.0536760736519048	0.604646473710238
TBC1D8	chr2:100972733:T:C	IAV	B	-0.0103264071182767	0.050156402341969	0.584216108604283
TBC1D8	chr2:100972733:T:C	IAV	CD4T	0.00553984910013415	0.0604814652292505	0.62076666005979
TBC1D8	chr2:100972733:T:C	LPS	NK	-0.00484714893834746	0.0514063667498149	0.614035338153389
TBC1D8	chr2:100972733:T:C	LPS	CD8T	0.0049679360563412	0.0504066667827493	0.614568631655378
TBC1D8	chr2:100972733:T:C	LPS	monocyte	-0.0187635707163299	0.0701080871098815	0.545939332160478
TBC1D8	chr2:100972733:T:C	LPS	B	-0.0175053927825343	0.0614568917460454	0.553110544672665
TBC1D8	chr2:100972733:T:C	LPS	CD4T	0.00763406777247889	0.0672149121309807	0.610782924429358
TBC1D8	chr2:100972733:T:C	Tcruzi	NK	0.00167074137400977	0.0519573259508449	0.635472789742958
TBC1D8	chr2:100972733:T:C	Tcruzi	CD8T	0.0105487519922988	0.0580836926142295	0.593140812050446
TBC1D8	chr2:100972733:T:C	Tcruzi	monocyte	-0.0124890637762736	0.062481415280966	0.578618662941347
TBC1D8	chr2:100972733:T:C	Tcruzi	B	-0.00958491373172735	0.0542621718910849	0.591345879570778
TBC1D8	chr2:100972733:T:C	Tcruzi	CD4T	0.00719891901034427	0.0673343547773687	0.614248853065852
TBC1D8	chr2:101007149:A:C	NI	NK	-0.0388542175165018	0.077847893142004	0.415393689811594
TBC1D8	chr2:101007149:A:C	NI	CD8T	-0.0589014116301258	0.0944519743756497	0.370726091255558
TBC1D8	chr2:101007149:A:C	NI	monocyte	-0.0679355770170725	0.104790370769862	0.342502806099527
TBC1D8	chr2:101007149:A:C	NI	B	-0.0299114557902853	0.0791780963750771	0.456281539803881
TBC1D8	chr2:101007149:A:C	NI	CD4T	-0.0634616812034785	0.107498847294159	0.379856908885958
TBC1D8	chr2:101007149:A:C	IAV	NK	-0.0258084328525563	0.0680230619588869	0.453860538891933
TBC1D8	chr2:101007149:A:C	IAV	CD8T	-0.039719107032982	0.0705962721946008	0.39026103766641
TBC1D8	chr2:101007149:A:C	IAV	monocyte	-0.0573140134219909	0.0911996476994177	0.364381614768812
TBC1D8	chr2:101007149:A:C	IAV	B	-0.0286681933515058	0.0699697961078971	0.445828318873928
TBC1D8	chr2:101007149:A:C	IAV	CD4T	-0.066067044957019	0.101110041347232	0.358709254288582
TBC1D8	chr2:101007149:A:C	LPS	NK	-0.0329597724276606	0.0748113913431571	0.431598291868648
TBC1D8	chr2:101007149:A:C	LPS	CD8T	-0.0443409307217847	0.0777905979973779	0.387081376758876
TBC1D8	chr2:101007149:A:C	LPS	monocyte	-0.0541333494956326	0.0997382473086732	0.389520098000813
TBC1D8	chr2:101007149:A:C	LPS	B	-0.0415606885065737	0.0840203372200625	0.414343763581737
TBC1D8	chr2:101007149:A:C	LPS	CD4T	-0.0692276828039974	0.108063375970632	0.362101390777869
TBC1D8	chr2:101007149:A:C	Tcruzi	NK	-0.0348793288657156	0.0773927328986096	0.430375551375452
TBC1D8	chr2:101007149:A:C	Tcruzi	CD8T	-0.0650053625469039	0.0984605211947811	0.351496378143748
TBC1D8	chr2:101007149:A:C	Tcruzi	monocyte	-0.0567236086753689	0.0951129098776062	0.37868167543838
TBC1D8	chr2:101007149:A:C	Tcruzi	B	-0.0374517519024563	0.0790390802915669	0.423470156784836
TBC1D8	chr2:101007149:A:C	Tcruzi	CD4T	-0.0658133775078324	0.105124067848357	0.370910927792482
TBC1D8	chr2:101050021:T:G	NI	NK	-0.0043255406072345	0.0351800845642639	0.491375414025084
TBC1D8	chr2:101050021:T:G	NI	CD8T	0.00349456690045744	0.0371439050140039	0.532204552258955
TBC1D8	chr2:101050021:T:G	NI	monocyte	-0.0993142815143375	0.0512897644173826	0.0455413161173224
TBC1D8	chr2:101050021:T:G	NI	B	-0.0132121965037446	0.0378970352023817	0.409358148767256
TBC1D8	chr2:101050021:T:G	NI	CD4T	0.00539773788779718	0.0425766354243854	0.515288268594558
TBC1D8	chr2:101050021:T:G	IAV	NK	-0.00928876791376769	0.0334972782352522	0.435061404101673
TBC1D8	chr2:101050021:T:G	IAV	CD8T	-0.00886767101622748	0.0310458194749615	0.436304257000239
TBC1D8	chr2:101050021:T:G	IAV	monocyte	-0.0697411902156594	0.0466151494359269	0.118953691328388
TBC1D8	chr2:101050021:T:G	IAV	B	-0.038530113176716	0.040473158037783	0.214730553268021
TBC1D8	chr2:101050021:T:G	IAV	CD4T	-0.017451353669224	0.0380717791252876	0.380067611026179
TBC1D8	chr2:101050021:T:G	LPS	NK	-0.0227224129767986	0.036726559118878	0.322741550408504
TBC1D8	chr2:101050021:T:G	LPS	CD8T	-0.0180063904799738	0.0341629916817113	0.355160242910837
TBC1D8	chr2:101050021:T:G	LPS	monocyte	-0.0482324290362613	0.0461740863865342	0.196299812847983
TBC1D8	chr2:101050021:T:G	LPS	B	-0.0179570746030944	0.0381752234124593	0.366657922369745
TBC1D8	chr2:101050021:T:G	LPS	CD4T	-0.00132901569358382	0.0402384125592459	0.526025908319635
TBC1D8	chr2:101050021:T:G	Tcruzi	NK	-0.016547380941665	0.0369403205468001	0.380643265245601
TBC1D8	chr2:101050021:T:G	Tcruzi	CD8T	0.00257209319475358	0.036010019527162	0.540548564682127
TBC1D8	chr2:101050021:T:G	Tcruzi	monocyte	-0.0708466136921379	0.0460812544887868	0.119814872659597
TBC1D8	chr2:101050021:T:G	Tcruzi	B	-0.0202248763929514	0.0370693154791952	0.343813595582018
TBC1D8	chr2:101050021:T:G	Tcruzi	CD4T	-0.00216688283659257	0.0396340158892602	0.522382288046518
TBC1D8	chr2:101084670:A:C	NI	NK	0.00767662727742589	0.0610967299310263	0.600366737721452
TBC1D8	chr2:101084670:A:C	NI	CD8T	-0.00336916203720581	0.0697239881499127	0.622469524582866
TBC1D8	chr2:101084670:A:C	NI	monocyte	0.00863170148065354	0.0787341125088092	0.579635203252446
TBC1D8	chr2:101084670:A:C	NI	B	-0.00578718502987135	0.0663703669284483	0.611166136494479
TBC1D8	chr2:101084670:A:C	NI	CD4T	-0.00472395191853703	0.0859778429514162	0.612379021305639
TBC1D8	chr2:101084670:A:C	IAV	NK	0.00472155400753395	0.0557802556812392	0.611749260064136
TBC1D8	chr2:101084670:A:C	IAV	CD8T	0.000511795374712903	0.0514850787305337	0.633097962953794
TBC1D8	chr2:101084670:A:C	IAV	monocyte	0.0120552058211148	0.0667304973358127	0.581173990233425
TBC1D8	chr2:101084670:A:C	IAV	B	-0.00317038119388096	0.056644817004579	0.619721227808439
TBC1D8	chr2:101084670:A:C	IAV	CD4T	-0.00488891414630286	0.0729169946344721	0.616851677884669
TBC1D8	chr2:101084670:A:C	LPS	NK	0.0074935961832301	0.0617830726919171	0.59704819939339
TBC1D8	chr2:101084670:A:C	LPS	CD8T	-0.00284751071416847	0.0599434033995201	0.618216316041045
TBC1D8	chr2:101084670:A:C	LPS	monocyte	0.0161570596566814	0.0821917270807291	0.562859453429046
TBC1D8	chr2:101084670:A:C	LPS	B	-0.00394680443889803	0.0659234700618232	0.614333578595447
TBC1D8	chr2:101084670:A:C	LPS	CD4T	-0.00683310141843245	0.0810088879583004	0.607733307747275
TBC1D8	chr2:101084670:A:C	Tcruzi	NK	0.0112018450058274	0.0646539736416524	0.584611439192225
TBC1D8	chr2:101084670:A:C	Tcruzi	CD8T	-0.00358137550885511	0.0670375317145741	0.619533193164754
TBC1D8	chr2:101084670:A:C	Tcruzi	monocyte	0.0124240340631645	0.0766867706865551	0.581726166353675
TBC1D8	chr2:101084670:A:C	Tcruzi	B	-0.00604895534284727	0.063240866103512	0.607250288920511
TBC1D8	chr2:101084670:A:C	Tcruzi	CD4T	-0.00420878727755873	0.0810091052010778	0.619516193590363
TBC1D8	chr2:101093199:T:A	NI	NK	0.0526731151159601	0.0546081899457973	0.161874312109092
TBC1D8	chr2:101093199:T:A	NI	CD8T	0.0296711173683912	0.0561651815032272	0.288153995275048
TBC1D8	chr2:101093199:T:A	NI	monocyte	0.0426975020065411	0.0517097797748629	0.202296244029562
TBC1D8	chr2:101093199:T:A	NI	B	0.187713262617191	0.060460615750701	0.000640554383854371
TBC1D8	chr2:101093199:T:A	NI	CD4T	0.0745513579660328	0.0608162249567588	0.108171378756082
TBC1D8	chr2:101093199:T:A	IAV	NK	0.0263531864063193	0.0533381085954034	0.297328554103672
TBC1D8	chr2:101093199:T:A	IAV	CD8T	0.0171822846479246	0.0506263797716924	0.349899417661972
TBC1D8	chr2:101093199:T:A	IAV	monocyte	0.0618119094635348	0.0521546613685631	0.113505880979583
TBC1D8	chr2:101093199:T:A	IAV	B	0.23372428228591	0.0718270207950061	0.00014166536724159
TBC1D8	chr2:101093199:T:A	IAV	CD4T	0.0859076754476549	0.0566006786339828	0.0611555357127498
TBC1D8	chr2:101093199:T:A	LPS	NK	0.0703816760392997	0.0550980906781332	0.0944961315711233
TBC1D8	chr2:101093199:T:A	LPS	CD8T	0.0334912647031003	0.0515982982029897	0.248348829164287
TBC1D8	chr2:101093199:T:A	LPS	monocyte	0.0403173933662045	0.0634221198195973	0.257454710977106
TBC1D8	chr2:101093199:T:A	LPS	B	0.241725000472752	0.070353238219885	0.000141167217868331
TBC1D8	chr2:101093199:T:A	LPS	CD4T	0.0724144280741672	0.0590504788002372	0.108068983300324
TBC1D8	chr2:101093199:T:A	Tcruzi	NK	0.0701722305252572	0.0575716305179617	0.104451322280737
TBC1D8	chr2:101093199:T:A	Tcruzi	CD8T	0.0572960311488514	0.0539101941023184	0.139213250422233
TBC1D8	chr2:101093199:T:A	Tcruzi	monocyte	0.0359515516036722	0.0507397287163548	0.236524291030957
TBC1D8	chr2:101093199:T:A	Tcruzi	B	0.190837813431655	0.0608221154558047	0.000434363100636817
TBC1D8	chr2:101093199:T:A	Tcruzi	CD4T	0.0530072458625152	0.0585328920297139	0.179076719325701
TBC1D8	chr2:101093624:A:G	NI	NK	0.0326870862837433	0.0649933264265466	0.401080345072617
TBC1D8	chr2:101093624:A:G	NI	CD8T	0.0509142760446694	0.0765277467428104	0.347259457737577
TBC1D8	chr2:101093624:A:G	NI	monocyte	0.0399450641717824	0.0775269168262053	0.386233492764824
TBC1D8	chr2:101093624:A:G	NI	B	0.0814389768650158	0.0991177140110954	0.27780783701073
TBC1D8	chr2:101093624:A:G	NI	CD4T	0.0610556827247985	0.0915513934771177	0.342699920728599
TBC1D8	chr2:101093624:A:G	IAV	NK	0.0265781429265747	0.0597147749331157	0.418900466096044
TBC1D8	chr2:101093624:A:G	IAV	CD8T	0.0274915466945221	0.05578678048994	0.401750710151468
TBC1D8	chr2:101093624:A:G	IAV	monocyte	0.021883856750403	0.063906933336031	0.457235181662953
TBC1D8	chr2:101093624:A:G	IAV	B	0.0569275647346404	0.0759818295438354	0.308061926716105
TBC1D8	chr2:101093624:A:G	IAV	CD4T	0.0529251215222367	0.0792398129168442	0.346568922080544
TBC1D8	chr2:101093624:A:G	LPS	NK	0.0312194568267688	0.0645069971750804	0.403869016533269
TBC1D8	chr2:101093624:A:G	LPS	CD8T	0.0385284207072623	0.0644670295789561	0.365998333090852
TBC1D8	chr2:101093624:A:G	LPS	monocyte	0.0282363192278634	0.0784273780991509	0.442891237203366
TBC1D8	chr2:101093624:A:G	LPS	B	0.0801079011044833	0.0979878345763229	0.276646682571593
TBC1D8	chr2:101093624:A:G	LPS	CD4T	0.0501951713783427	0.0829547336553708	0.365124467507492
TBC1D8	chr2:101093624:A:G	Tcruzi	NK	0.030650903212964	0.0659631484892799	0.411103115071569
TBC1D8	chr2:101093624:A:G	Tcruzi	CD8T	0.062030990676023	0.0826819671299341	0.311679259812313
TBC1D8	chr2:101093624:A:G	Tcruzi	monocyte	0.0363289229909576	0.0743039739099704	0.407143744826016
TBC1D8	chr2:101093624:A:G	Tcruzi	B	0.0845053655999165	0.101547904303217	0.265996047659302
TBC1D8	chr2:101093624:A:G	Tcruzi	CD4T	0.0619277722294728	0.0884637259783727	0.334919992307286
TBC1D8	chr2:101149712:G:A	NI	NK	0.0139703488382136	0.0627744466479718	0.563306738274873
TBC1D8	chr2:101149712:G:A	NI	CD8T	0.00313500814843318	0.0672517975195004	0.612621354271207
TBC1D8	chr2:101149712:G:A	NI	monocyte	-0.0224896668286506	0.0778407354471056	0.514934090151837
TBC1D8	chr2:101149712:G:A	NI	B	-0.00302818964485325	0.064528466314662	0.616372812669378
TBC1D8	chr2:101149712:G:A	NI	CD4T	0.0236841992409937	0.0892628620395195	0.540433613990614
TBC1D8	chr2:101149712:G:A	IAV	NK	0.00603676588396437	0.0551463484634158	0.596770732727821
TBC1D8	chr2:101149712:G:A	IAV	CD8T	0.00381208637719808	0.0507454143699296	0.60523469849103
TBC1D8	chr2:101149712:G:A	IAV	monocyte	-0.0261172174647678	0.0708673733758652	0.508444413647772
TBC1D8	chr2:101149712:G:A	IAV	B	-0.000451447509577125	0.0555856014049956	0.626463725483236
TBC1D8	chr2:101149712:G:A	IAV	CD4T	0.0176723787258246	0.0747285223008621	0.55899806353137
TBC1D8	chr2:101149712:G:A	LPS	NK	0.00956294632292739	0.0607177781711011	0.579236050676019
TBC1D8	chr2:101149712:G:A	LPS	CD8T	0.004181314174382	0.0580605376062852	0.602189860072327
TBC1D8	chr2:101149712:G:A	LPS	monocyte	-0.0260036073886717	0.0820342081421491	0.513465811832642
TBC1D8	chr2:101149712:G:A	LPS	B	-0.00489497801273748	0.0646218387795701	0.603439497293564
TBC1D8	chr2:101149712:G:A	LPS	CD4T	0.0126630346748458	0.0788827226275031	0.577513731203849
TBC1D8	chr2:101149712:G:A	Tcruzi	NK	0.00671582232182364	0.0610489471440824	0.595044265852216
TBC1D8	chr2:101149712:G:A	Tcruzi	CD8T	0.00876049400308676	0.0653555322565088	0.587433030106667
TBC1D8	chr2:101149712:G:A	Tcruzi	monocyte	-0.0279684998468436	0.078325126071638	0.509076743795643
TBC1D8	chr2:101149712:G:A	Tcruzi	B	-0.00392029870320916	0.0614161250703232	0.60979852982734
TBC1D8	chr2:101149712:G:A	Tcruzi	CD4T	0.0182712720199092	0.0817807622261719	0.56141478760466
TBC1D8	chr2:101190232:C:T	NI	NK	0.0236890348324807	0.114541622212383	0.407292318006675
TBC1D8	chr2:101190232:C:T	NI	CD8T	0.139352685526535	0.118304332981627	0.11244290827859
TBC1D8	chr2:101190232:C:T	NI	monocyte	0.35846370167085	0.110540452130961	0.000761843506934232
TBC1D8	chr2:101190232:C:T	NI	B	-0.0150693306709382	0.122872386253667	0.466018530432237
TBC1D8	chr2:101190232:C:T	NI	CD4T	0.0712027645941663	0.123102613186839	0.277581375901911
TBC1D8	chr2:101190232:C:T	IAV	NK	-0.0188604501862211	0.115143898275158	0.455287816916122
TBC1D8	chr2:101190232:C:T	IAV	CD8T	0.0736383271268518	0.103686183034504	0.230932731291821
TBC1D8	chr2:101190232:C:T	IAV	monocyte	0.375030641759474	0.116322503797767	0.000541753009257523
TBC1D8	chr2:101190232:C:T	IAV	B	0.116738864660211	0.113190017028753	0.144086446994852
TBC1D8	chr2:101190232:C:T	IAV	CD4T	0.150200844390194	0.119648845081702	0.0978271984319754
TBC1D8	chr2:101190232:C:T	LPS	NK	0.0833620013635139	0.114173892324425	0.22708399094481
TBC1D8	chr2:101190232:C:T	LPS	CD8T	0.07498235633448	0.106437109681056	0.233455013489336
TBC1D8	chr2:101190232:C:T	LPS	monocyte	0.604988957248509	0.176352971743183	5.61903989843667e-05
TBC1D8	chr2:101190232:C:T	LPS	B	0.128472109021439	0.122328481555887	0.140896747123847
TBC1D8	chr2:101190232:C:T	LPS	CD4T	-0.0123200123498052	0.127113998162097	0.477549252837472
TBC1D8	chr2:101190232:C:T	Tcruzi	NK	0.0530310672773632	0.12060919530336	0.322581103640573
TBC1D8	chr2:101190232:C:T	Tcruzi	CD8T	0.0642035987857481	0.114083239913106	0.278823521310516
TBC1D8	chr2:101190232:C:T	Tcruzi	monocyte	0.33586500528939	0.110797008310612	0.00151242300208109
TBC1D8	chr2:101190232:C:T	Tcruzi	B	-0.0257543629309064	0.125230603831149	0.437753448069104
TBC1D8	chr2:101190232:C:T	Tcruzi	CD4T	0.104582287217296	0.120438110719623	0.189504912016958
TBC1D8	chr2:101202657:G:A	NI	NK	-0.0179421448438784	0.0640889398683452	0.464136424274513
TBC1D8	chr2:101202657:G:A	NI	CD8T	-0.0172002087385789	0.0692261403051315	0.468311334067293
TBC1D8	chr2:101202657:G:A	NI	monocyte	-0.0915483322984083	0.0963651543610826	0.222868974223796
TBC1D8	chr2:101202657:G:A	NI	B	-0.0456885679430184	0.077367668294711	0.353999404188183
TBC1D8	chr2:101202657:G:A	NI	CD4T	-0.039341015480768	0.0854043539139994	0.397296851547632
TBC1D8	chr2:101202657:G:A	IAV	NK	0.0118074681385023	0.0660853115667564	0.53860112795095
TBC1D8	chr2:101202657:G:A	IAV	CD8T	-0.00935894774782879	0.0545177378196378	0.494348649428048
TBC1D8	chr2:101202657:G:A	IAV	monocyte	-0.085985398288609	0.0917284107199535	0.228407002984754
TBC1D8	chr2:101202657:G:A	IAV	B	-0.0321362937598357	0.0648791516840346	0.385352295141775
TBC1D8	chr2:101202657:G:A	IAV	CD4T	-0.0281611805907551	0.0726867737848722	0.422874911748877
TBC1D8	chr2:101202657:G:A	LPS	NK	-0.00371698446333831	0.0640637657674396	0.527799080385296
TBC1D8	chr2:101202657:G:A	LPS	CD8T	-0.01725023662971	0.0607896679256112	0.455499868021771
TBC1D8	chr2:101202657:G:A	LPS	monocyte	-0.0959470205249213	0.105519684067382	0.232203722877372
TBC1D8	chr2:101202657:G:A	LPS	B	-0.0251378406655101	0.0701983382647386	0.426152056143813
TBC1D8	chr2:101202657:G:A	LPS	CD4T	-0.042612095421661	0.0819997448586451	0.379391563014874
TBC1D8	chr2:101202657:G:A	Tcruzi	NK	-0.0052181998356252	0.0662008983459071	0.523595660739243
TBC1D8	chr2:101202657:G:A	Tcruzi	CD8T	-0.0188308292269646	0.0668467782430555	0.457409657132271
TBC1D8	chr2:101202657:G:A	Tcruzi	monocyte	-0.0998341033498168	0.101703244022015	0.219231765138376
TBC1D8	chr2:101202657:G:A	Tcruzi	B	-0.0260434435439665	0.0675261495208274	0.418969508293493
TBC1D8	chr2:101202657:G:A	Tcruzi	CD4T	-0.0504743694607465	0.0857961368371822	0.358470713138693
TBC1D8	chr2:101297951:T:C	NI	NK	0.00594296994644108	0.0355463900159848	0.621624867944419
TBC1D8	chr2:101297951:T:C	NI	CD8T	0.0102174621836912	0.0406909618016603	0.596499543782275
TBC1D8	chr2:101297951:T:C	NI	monocyte	0.0128199560144215	0.0459864193010891	0.556575128338814
TBC1D8	chr2:101297951:T:C	NI	B	-0.00350085661622655	0.0393743800057489	0.658139882125428
TBC1D8	chr2:101297951:T:C	NI	CD4T	0.0158447317584988	0.0517176788951139	0.568793712824709
TBC1D8	chr2:101297951:T:C	IAV	NK	0.00476473820072397	0.0329034654679215	0.627459757023962
TBC1D8	chr2:101297951:T:C	IAV	CD8T	0.00443652940440923	0.0303614603746125	0.625766226367719
TBC1D8	chr2:101297951:T:C	IAV	monocyte	0.0101841434075979	0.0381705056575113	0.592231204277911
TBC1D8	chr2:101297951:T:C	IAV	B	-0.00614688351470858	0.0357198282400196	0.634546008997597
TBC1D8	chr2:101297951:T:C	IAV	CD4T	0.0135126826677507	0.0435116681695281	0.578810117065322
TBC1D8	chr2:101297951:T:C	LPS	NK	0.00499675414132827	0.0355519694106825	0.622412725680811
TBC1D8	chr2:101297951:T:C	LPS	CD8T	0.00961879242096226	0.035805627183429	0.585410691240525
TBC1D8	chr2:101297951:T:C	LPS	monocyte	0.00955049828211663	0.0464627241085259	0.59221962184284
TBC1D8	chr2:101297951:T:C	LPS	B	-0.00477257588935354	0.0398956359062669	0.644317297156943
TBC1D8	chr2:101297951:T:C	LPS	CD4T	0.0176133134616938	0.049413257830387	0.558702675182926
TBC1D8	chr2:101297951:T:C	Tcruzi	NK	0.00783113546436435	0.0372277946987622	0.607068252393762
TBC1D8	chr2:101297951:T:C	Tcruzi	CD8T	0.0103768723455248	0.0394488452407329	0.590705479804194
TBC1D8	chr2:101297951:T:C	Tcruzi	monocyte	0.0104589763264711	0.0429259833093481	0.59203408192574
TBC1D8	chr2:101297951:T:C	Tcruzi	B	-0.00475122305383926	0.0382001426974376	0.646555799332635
TBC1D8	chr2:101297951:T:C	Tcruzi	CD4T	0.0202438385292655	0.0515184544193162	0.550536690747765
TBC1D9	chr4:140523210:C:T	NI	NK	-0.0149229578792553	0.0548787514409592	0.555466828313989
TBC1D9	chr4:140523210:C:T	NI	CD8T	-0.0106182047871151	0.0597474822073862	0.583966050622138
TBC1D9	chr4:140523210:C:T	NI	monocyte	-0.0121789229499743	0.0668090532644994	0.556809674607927
TBC1D9	chr4:140523210:C:T	NI	B	-0.0217940923536401	0.0618354861018832	0.527887000561046
TBC1D9	chr4:140523210:C:T	NI	CD4T	-0.00457728822259758	0.0727911562690069	0.60786144672474
TBC1D9	chr4:140523210:C:T	IAV	NK	-0.0123387559682947	0.0501234173690205	0.563065491171369
TBC1D9	chr4:140523210:C:T	IAV	CD8T	-0.00950772919962052	0.0456352633895911	0.574858779938281
TBC1D9	chr4:140523210:C:T	IAV	monocyte	-0.00735692383141122	0.0554992169188522	0.593198036662482
TBC1D9	chr4:140523210:C:T	IAV	B	-0.0114554962404907	0.0496122775970809	0.565881985210427
TBC1D9	chr4:140523210:C:T	IAV	CD4T	-0.000484729128639835	0.0623871472746888	0.630462567482799
TBC1D9	chr4:140523210:C:T	LPS	NK	-0.0118951693993876	0.0536454322271403	0.565130080834956
TBC1D9	chr4:140523210:C:T	LPS	CD8T	-0.0128534244484251	0.0532182372343995	0.560067808302654
TBC1D9	chr4:140523210:C:T	LPS	monocyte	-0.0205165875762205	0.0697876277481246	0.532197328504193
TBC1D9	chr4:140523210:C:T	LPS	B	-0.0138720602475553	0.05639015197654	0.556395352701065
TBC1D9	chr4:140523210:C:T	LPS	CD4T	-0.00622930992023233	0.0679212222538737	0.603097101446133
TBC1D9	chr4:140523210:C:T	Tcruzi	NK	-0.00906448957720165	0.0540887531433847	0.584100478341369
TBC1D9	chr4:140523210:C:T	Tcruzi	CD8T	-0.0108013212335982	0.0575752277517335	0.579352767365799
TBC1D9	chr4:140523210:C:T	Tcruzi	monocyte	-0.0181129024971279	0.0662862653340501	0.547970051255506
TBC1D9	chr4:140523210:C:T	Tcruzi	B	-0.0238109650811884	0.0620014098074897	0.513463401008138
TBC1D9	chr4:140523210:C:T	Tcruzi	CD4T	-0.00172212039796334	0.0687034046778061	0.624457660376637
TBC1D9	chr4:140531658:A:G	NI	NK	0.007108489714928	0.0287844932829588	0.60652230910227
TBC1D9	chr4:140531658:A:G	NI	CD8T	0.00540778003759633	0.0314932209469691	0.625759267781631
TBC1D9	chr4:140531658:A:G	NI	monocyte	0.0189322290578119	0.0401841626671872	0.499724722934587
TBC1D9	chr4:140531658:A:G	NI	B	0.0107069706777912	0.031791481400537	0.579494133530297
TBC1D9	chr4:140531658:A:G	NI	CD4T	0.0181101381601625	0.0433245303049026	0.536613940047962
TBC1D9	chr4:140531658:A:G	IAV	NK	0.0047142466931097	0.0264554740194531	0.624150242038696
TBC1D9	chr4:140531658:A:G	IAV	CD8T	0.00471273662851226	0.0241983374696552	0.620468466935674
TBC1D9	chr4:140531658:A:G	IAV	monocyte	0.0166192647605944	0.0340299284727289	0.52590723750182
TBC1D9	chr4:140531658:A:G	IAV	B	0.00718164089483729	0.0272359659807461	0.59963297124587
TBC1D9	chr4:140531658:A:G	IAV	CD4T	0.0111437284883216	0.0343130020855855	0.582774629776104
TBC1D9	chr4:140531658:A:G	LPS	NK	0.0147460568134383	0.0336466935199736	0.53722343848194
TBC1D9	chr4:140531658:A:G	LPS	CD8T	0.00351090929173981	0.0278539044506821	0.628426411646894
TBC1D9	chr4:140531658:A:G	LPS	monocyte	0.0224969641893632	0.0418388236954946	0.489335088973633
TBC1D9	chr4:140531658:A:G	LPS	B	0.00937986093382083	0.0305962635982138	0.579378242372448
TBC1D9	chr4:140531658:A:G	LPS	CD4T	0.0135028817894824	0.0380136889294997	0.565272915182471
TBC1D9	chr4:140531658:A:G	Tcruzi	NK	0.00894666268606021	0.030733789585551	0.591589639887958
TBC1D9	chr4:140531658:A:G	Tcruzi	CD8T	0.00341955263564392	0.0304906920249334	0.639016079244069
TBC1D9	chr4:140531658:A:G	Tcruzi	monocyte	0.0224634149822952	0.0408898482439208	0.497677760999182
TBC1D9	chr4:140531658:A:G	Tcruzi	B	0.00805340590455571	0.0296075537916552	0.595166425021827
TBC1D9	chr4:140531658:A:G	Tcruzi	CD4T	0.00980299039462756	0.0370544557447064	0.597963552821383
TBC1D9	chr4:140559894:G:C	NI	NK	-0.0197155244272155	0.0538528261579029	0.511654121758705
TBC1D9	chr4:140559894:G:C	NI	CD8T	-0.0216156567200834	0.0600621135217222	0.513958992806631
TBC1D9	chr4:140559894:G:C	NI	monocyte	0.0180277218390023	0.0656208983907867	0.524677598973782
TBC1D9	chr4:140559894:G:C	NI	B	-0.00581453270373713	0.0536483364492989	0.593928410065691
TBC1D9	chr4:140559894:G:C	NI	CD4T	-0.02083361603193	0.0715927255064101	0.528478497090523
TBC1D9	chr4:140559894:G:C	IAV	NK	-0.0264172699356339	0.0565561739190884	0.473078370455826
TBC1D9	chr4:140559894:G:C	IAV	CD8T	-0.0286512238891149	0.0556792569682172	0.452873678405751
TBC1D9	chr4:140559894:G:C	IAV	monocyte	0.0113880782397317	0.055251638593442	0.563279628171874
TBC1D9	chr4:140559894:G:C	IAV	B	-0.0143186065604432	0.0504720194222408	0.541347450318449
TBC1D9	chr4:140559894:G:C	IAV	CD4T	-0.0268000646107517	0.0657233034740458	0.497765529844239
TBC1D9	chr4:140559894:G:C	LPS	NK	-0.0218406281217154	0.0555218055200091	0.498346732362654
TBC1D9	chr4:140559894:G:C	LPS	CD8T	-0.0251564922850873	0.0563711495185852	0.480103520620913
TBC1D9	chr4:140559894:G:C	LPS	monocyte	0.0293752444776694	0.0729636945077438	0.48764828222805
TBC1D9	chr4:140559894:G:C	LPS	B	-0.00973062075897744	0.053408079649831	0.569067674787239
TBC1D9	chr4:140559894:G:C	LPS	CD4T	-0.0278417482291309	0.0707539714640426	0.500273015174997
TBC1D9	chr4:140559894:G:C	Tcruzi	NK	-0.0187515431983838	0.0551578101196056	0.518218816385139
TBC1D9	chr4:140559894:G:C	Tcruzi	CD8T	-0.0245540448461145	0.0600143544800941	0.496350299531103
TBC1D9	chr4:140559894:G:C	Tcruzi	monocyte	0.0181106002447957	0.0638189491530848	0.539657552523241
TBC1D9	chr4:140559894:G:C	Tcruzi	B	-0.00969749687418176	0.0519621225769822	0.570569857787021
TBC1D9	chr4:140559894:G:C	Tcruzi	CD4T	-0.0218351628571045	0.0680404099610812	0.525703431233376
TBC1D9	chr4:140592935:T:C	NI	NK	0.0275721566227475	0.0770429605954257	0.427830556449374
TBC1D9	chr4:140592935:T:C	NI	CD8T	-0.0251157358127461	0.0824828318511239	0.441660506525103
TBC1D9	chr4:140592935:T:C	NI	monocyte	-0.0820696745962374	0.0993089146284057	0.248037919268695
TBC1D9	chr4:140592935:T:C	NI	B	0.0773262342289276	0.0983690519733982	0.271772607631049
TBC1D9	chr4:140592935:T:C	NI	CD4T	-0.10639791812281	0.129406193919262	0.253760807398658
TBC1D9	chr4:140592935:T:C	IAV	NK	0.0452759485757192	0.0792918301974952	0.352159394981542
TBC1D9	chr4:140592935:T:C	IAV	CD8T	0.00368098327457502	0.062795069579314	0.534157977908983
TBC1D9	chr4:140592935:T:C	IAV	monocyte	-0.066418051525303	0.0880215104940732	0.277316474808688
TBC1D9	chr4:140592935:T:C	IAV	B	0.0703733052013785	0.0897798882764906	0.269287739631383
TBC1D9	chr4:140592935:T:C	IAV	CD4T	-0.0445761471327314	0.089813365497173	0.372573873118703
TBC1D9	chr4:140592935:T:C	LPS	NK	0.0458441215732534	0.0854370393584552	0.363360428447388
TBC1D9	chr4:140592935:T:C	LPS	CD8T	0.0118621772572752	0.0735327201873678	0.503189546778463
TBC1D9	chr4:140592935:T:C	LPS	monocyte	-0.0731170992765462	0.0985791981117006	0.279494843879467
TBC1D9	chr4:140592935:T:C	LPS	B	0.0694448810645848	0.0919584059350714	0.282615981971103
TBC1D9	chr4:140592935:T:C	LPS	CD4T	-0.0744335873946279	0.107476915454104	0.303620584919028
TBC1D9	chr4:140592935:T:C	Tcruzi	NK	0.0381953873017678	0.0860282095507203	0.397980261109566
TBC1D9	chr4:140592935:T:C	Tcruzi	CD8T	-0.0153132230184199	0.0791350003977155	0.477881619873337
TBC1D9	chr4:140592935:T:C	Tcruzi	monocyte	-0.068446177855651	0.0949960227498003	0.288963480572236
TBC1D9	chr4:140592935:T:C	Tcruzi	B	0.0761836346287561	0.0979995773641666	0.271527740801849
TBC1D9	chr4:140592935:T:C	Tcruzi	CD4T	-0.0856357665044395	0.114520307049272	0.284609286296522
TBC1D9	chr4:140611383:G:C	NI	NK	0.000323223981449854	0.0468851800760039	0.625719465412708
TBC1D9	chr4:140611383:G:C	NI	CD8T	-0.00254912669469505	0.0522608274499461	0.608999118330439
TBC1D9	chr4:140611383:G:C	NI	monocyte	0.00581620795975054	0.058532256391939	0.579515714615015
TBC1D9	chr4:140611383:G:C	NI	B	-0.0383924498873042	0.0656983588475776	0.426371215447023
TBC1D9	chr4:140611383:G:C	NI	CD4T	-0.00100996883936415	0.0648505179665729	0.610581258462338
TBC1D9	chr4:140611383:G:C	IAV	NK	-0.00280493775115589	0.043334569627729	0.605817288901397
TBC1D9	chr4:140611383:G:C	IAV	CD8T	-0.000389586329500341	0.0397988256951495	0.620740151976953
TBC1D9	chr4:140611383:G:C	IAV	monocyte	0.014243858041463	0.0533599369119041	0.549689961264795
TBC1D9	chr4:140611383:G:C	IAV	B	-0.038572463256786	0.063692658764039	0.411495110813438
TBC1D9	chr4:140611383:G:C	IAV	CD4T	0.00154533170208665	0.0557294266275071	0.629238096697906
TBC1D9	chr4:140611383:G:C	LPS	NK	-0.00283670295014943	0.0472183188555858	0.60209466748842
TBC1D9	chr4:140611383:G:C	LPS	CD8T	-0.0067193144060537	0.046067266434356	0.576999960541859
TBC1D9	chr4:140611383:G:C	LPS	monocyte	0.0203432501035288	0.0642374671094716	0.519702295492854
TBC1D9	chr4:140611383:G:C	LPS	B	-0.0398570829320765	0.0663416433348368	0.415178026332632
TBC1D9	chr4:140611383:G:C	LPS	CD4T	-0.00668894728603865	0.0602983299592667	0.586283364618845
TBC1D9	chr4:140611383:G:C	Tcruzi	NK	-0.00419584175765955	0.0487433137258354	0.598011848672651
TBC1D9	chr4:140611383:G:C	Tcruzi	CD8T	-0.0043465497886393	0.0502556778466274	0.596516419715466
TBC1D9	chr4:140611383:G:C	Tcruzi	monocyte	-0.000395495682642367	0.0561724815816311	0.623520303003265
TBC1D9	chr4:140611383:G:C	Tcruzi	B	-0.0316437087756085	0.0584758793742548	0.442144685878219
TBC1D9	chr4:140611383:G:C	Tcruzi	CD4T	-0.0071898171893025	0.0605851038469352	0.586963911275468
TBC1D9	chr4:140674691:A:T	NI	NK	-0.00366977798666509	0.0463093045645378	0.61639638415858
TBC1D9	chr4:140674691:A:T	NI	CD8T	-0.0106301704203132	0.0532636924156223	0.580334909773338
TBC1D9	chr4:140674691:A:T	NI	monocyte	0.00453626849784939	0.0585038743396875	0.602797735810459
TBC1D9	chr4:140674691:A:T	NI	B	0.00128628720246302	0.0499571745017457	0.645675787164389
TBC1D9	chr4:140674691:A:T	NI	CD4T	-0.0173291259303315	0.0678292081135037	0.554520957792425
TBC1D9	chr4:140674691:A:T	IAV	NK	-0.00797855188578738	0.0436131981463981	0.587665384780673
TBC1D9	chr4:140674691:A:T	IAV	CD8T	-0.0143483455417091	0.0434101574744097	0.541670956864024
TBC1D9	chr4:140674691:A:T	IAV	monocyte	-0.00439433282878557	0.0499894502142401	0.621426809774391
TBC1D9	chr4:140674691:A:T	IAV	B	0.00210665406576572	0.0440766610585979	0.639621255713548
TBC1D9	chr4:140674691:A:T	IAV	CD4T	-0.0301780789541215	0.0680767685895643	0.501218896471398
TBC1D9	chr4:140674691:A:T	LPS	NK	-0.00599971850300006	0.0468711321982116	0.59722824275826
TBC1D9	chr4:140674691:A:T	LPS	CD8T	-0.0129879483877951	0.0476002891625564	0.554496529838056
TBC1D9	chr4:140674691:A:T	LPS	monocyte	-0.00640085709009889	0.0588051437960338	0.600766740873157
TBC1D9	chr4:140674691:A:T	LPS	B	-0.000727919623730646	0.0489977216911133	0.633346136574038
TBC1D9	chr4:140674691:A:T	LPS	CD4T	-0.0274150789657294	0.0690214408376372	0.514443898408775
TBC1D9	chr4:140674691:A:T	Tcruzi	NK	-0.0028583756557591	0.0482680348152983	0.619802903911846
TBC1D9	chr4:140674691:A:T	Tcruzi	CD8T	-0.0116137238549774	0.0515539495894535	0.571924040893488
TBC1D9	chr4:140674691:A:T	Tcruzi	monocyte	0.00872439062404764	0.0576639398214671	0.600097665908427
TBC1D9	chr4:140674691:A:T	Tcruzi	B	0.00461368401638155	0.0486490066755637	0.625012641437436
TBC1D9	chr4:140674691:A:T	Tcruzi	CD4T	-0.0289416723771768	0.0708110721881153	0.514151628877678
TBC1D9	chr4:140711150:C:T	NI	NK	0.0220587485925719	0.0421103505493427	0.298520150547495
TBC1D9	chr4:140711150:C:T	NI	CD8T	0.0166104310877407	0.0442466231540469	0.352309589064245
TBC1D9	chr4:140711150:C:T	NI	monocyte	0.213205150608453	0.0450003609348245	5.33760752033192e-07
TBC1D9	chr4:140711150:C:T	NI	B	0.0264204719424696	0.0426881674494132	0.266143774406376
TBC1D9	chr4:140711150:C:T	NI	CD4T	0.0243822318062801	0.0519048896314928	0.321554050802423
TBC1D9	chr4:140711150:C:T	IAV	NK	-0.0062084176496355	0.0400937303087322	0.446633646487804
TBC1D9	chr4:140711150:C:T	IAV	CD8T	0.00225350000422393	0.0367041177893128	0.471529471189294
TBC1D9	chr4:140711150:C:T	IAV	monocyte	0.161388266981933	0.043701451748868	7.35001649797795e-05
TBC1D9	chr4:140711150:C:T	IAV	B	0.0157324200530652	0.0405273807900003	0.345112262043776
TBC1D9	chr4:140711150:C:T	IAV	CD4T	-0.0169463767278501	0.046616636147271	0.361263698272009
TBC1D9	chr4:140711150:C:T	LPS	NK	0.0107019646267827	0.0431741868431561	0.397478724833908
TBC1D9	chr4:140711150:C:T	LPS	CD8T	0.0259874533772282	0.0416824506252825	0.265272746397328
TBC1D9	chr4:140711150:C:T	LPS	monocyte	0.215591547916333	0.0476564578092037	8.70167125029835e-07
TBC1D9	chr4:140711150:C:T	LPS	B	0.0070891828863883	0.0405243067249912	0.425356819849404
TBC1D9	chr4:140711150:C:T	LPS	CD4T	-0.0470382246508626	0.0518937947390991	0.181902556540878
TBC1D9	chr4:140711150:C:T	Tcruzi	NK	0.0207945877767701	0.0456947734712634	0.321709221268316
TBC1D9	chr4:140711150:C:T	Tcruzi	CD8T	0.0101987341508449	0.0430208083388597	0.403512445242147
TBC1D9	chr4:140711150:C:T	Tcruzi	monocyte	0.188641699978067	0.0444739530309471	1.11953086620968e-05
TBC1D9	chr4:140711150:C:T	Tcruzi	B	0.00941048774269965	0.0424430930019669	0.405152397886188
TBC1D9	chr4:140711150:C:T	Tcruzi	CD4T	-0.0207026755648914	0.0488007965827708	0.339295245585213
TBC1D9	chr4:140714167:C:A	NI	NK	-0.0201351233429873	0.0536594113712235	0.513622467371615
TBC1D9	chr4:140714167:C:A	NI	CD8T	-0.0286678372116562	0.0649590775414747	0.491552616594408
TBC1D9	chr4:140714167:C:A	NI	monocyte	-0.0204842205354029	0.0657700931344215	0.509987931709621
TBC1D9	chr4:140714167:C:A	NI	B	-0.0210757796309683	0.0576100204582073	0.517159475790774
TBC1D9	chr4:140714167:C:A	NI	CD4T	-0.0127375328995131	0.070679470610087	0.56510643891891
TBC1D9	chr4:140714167:C:A	IAV	NK	-0.0217021167526072	0.0516951380223881	0.497717163918074
TBC1D9	chr4:140714167:C:A	IAV	CD8T	-0.0193241952864635	0.0474283107190081	0.502430960135657
TBC1D9	chr4:140714167:C:A	IAV	monocyte	-0.0223499324217453	0.0574060578102136	0.50850598193562
TBC1D9	chr4:140714167:C:A	IAV	B	-0.0201236992463848	0.0513302171385642	0.507662732097448
TBC1D9	chr4:140714167:C:A	IAV	CD4T	-0.0165834475234069	0.0607429957662053	0.546372485262094
TBC1D9	chr4:140714167:C:A	LPS	NK	-0.0206232163050611	0.054184615805893	0.506811735580302
TBC1D9	chr4:140714167:C:A	LPS	CD8T	-0.0207820429109176	0.0534266304063781	0.504676467755717
TBC1D9	chr4:140714167:C:A	LPS	monocyte	-0.0277960114546	0.0687942049945905	0.489826815182883
TBC1D9	chr4:140714167:C:A	LPS	B	-0.0222686270003373	0.0576479195413996	0.505681148763594
TBC1D9	chr4:140714167:C:A	LPS	CD4T	-0.0161751001285607	0.0664115901747713	0.550482063829882
TBC1D9	chr4:140714167:C:A	Tcruzi	NK	-0.0225757127725448	0.0567118214309271	0.50369515352984
TBC1D9	chr4:140714167:C:A	Tcruzi	CD8T	-0.0265371346222767	0.0616861213811731	0.493681842849858
TBC1D9	chr4:140714167:C:A	Tcruzi	monocyte	-0.0236842047615144	0.0646902897104876	0.511284344236123
TBC1D9	chr4:140714167:C:A	Tcruzi	B	-0.0205638817003869	0.0552099322792019	0.512764460312618
TBC1D9	chr4:140714167:C:A	Tcruzi	CD4T	-0.0159939612952445	0.0668090457540241	0.554655531297224
TBC1D9	chr4:140746500:G:C	NI	NK	0.0261330781308289	0.0641995197016803	0.378236676215142
TBC1D9	chr4:140746500:G:C	NI	CD8T	0.0104129592513736	0.0685041571076154	0.46748925939072
TBC1D9	chr4:140746500:G:C	NI	monocyte	0.153710089345249	0.106533297257745	0.0878334438481664
TBC1D9	chr4:140746500:G:C	NI	B	0.0584518202360279	0.0725991990195211	0.241331081168313
TBC1D9	chr4:140746500:G:C	NI	CD4T	0.0084467400691206	0.0831537366149348	0.484203380527823
TBC1D9	chr4:140746500:G:C	IAV	NK	0.0241915330182845	0.0597740701951184	0.377342295819883
TBC1D9	chr4:140746500:G:C	IAV	CD8T	-0.0116633145884584	0.0577265069361694	0.481335351365109
TBC1D9	chr4:140746500:G:C	IAV	monocyte	0.113400004840964	0.0876945377403347	0.114223370552906
TBC1D9	chr4:140746500:G:C	IAV	B	0.0362652734942804	0.0615278748732196	0.307052255123054
TBC1D9	chr4:140746500:G:C	IAV	CD4T	0.00516479493322074	0.0722360064828367	0.493715145819535
TBC1D9	chr4:140746500:G:C	LPS	NK	0.0237037767142982	0.0641256483600007	0.38755973866608
TBC1D9	chr4:140746500:G:C	LPS	CD8T	0.0049837499614334	0.060981894876073	0.487576258301192
TBC1D9	chr4:140746500:G:C	LPS	monocyte	0.126369783561585	0.0961469979502057	0.112803091226691
TBC1D9	chr4:140746500:G:C	LPS	B	0.0556007156108456	0.0696886356257115	0.243228268607331
TBC1D9	chr4:140746500:G:C	LPS	CD4T	0.00398563499982071	0.0784224363328728	0.500194949393401
TBC1D9	chr4:140746500:G:C	Tcruzi	NK	0.0093924679381286	0.0660976633311225	0.465476766916349
TBC1D9	chr4:140746500:G:C	Tcruzi	CD8T	0.000627369395402258	0.0667030287200627	0.515190080776119
TBC1D9	chr4:140746500:G:C	Tcruzi	monocyte	0.148244070922493	0.104588741960166	0.097299578267872
TBC1D9	chr4:140746500:G:C	Tcruzi	B	0.0452484181954592	0.0665632716848371	0.279266292302028
TBC1D9	chr4:140746500:G:C	Tcruzi	CD4T	-0.0237924179698468	0.0847038345472118	0.450242068649655
TBC1D9	chr4:140747021:T:A	NI	NK	-0.000523739852498565	0.0495316143534296	0.532881407265977
TBC1D9	chr4:140747021:T:A	NI	CD8T	-0.0319146211879053	0.0573132339225676	0.337141781945127
TBC1D9	chr4:140747021:T:A	NI	monocyte	-0.114445783951639	0.0756493548992753	0.0858531237515552
TBC1D9	chr4:140747021:T:A	NI	B	0.0283398216444934	0.0541842700226578	0.350297679193362
TBC1D9	chr4:140747021:T:A	NI	CD4T	-0.0356835884742483	0.0672187433077668	0.34335286181515
TBC1D9	chr4:140747021:T:A	IAV	NK	0.0378515230324208	0.0552101421479568	0.2959994941094
TBC1D9	chr4:140747021:T:A	IAV	CD8T	-0.00379237322446074	0.0428341375609554	0.503379108793155
TBC1D9	chr4:140747021:T:A	IAV	monocyte	-0.0867483520153514	0.06647937359783	0.12063159359346
TBC1D9	chr4:140747021:T:A	IAV	B	0.0272711284418132	0.0499786413552064	0.3418770329118
TBC1D9	chr4:140747021:T:A	IAV	CD4T	0.0107577445515114	0.0570423709708091	0.47863974070552
TBC1D9	chr4:140747021:T:A	LPS	NK	0.02480831141254	0.0542609869132584	0.377263984286176
TBC1D9	chr4:140747021:T:A	LPS	CD8T	-0.00489471792024599	0.0481331340071686	0.494997118894859
TBC1D9	chr4:140747021:T:A	LPS	monocyte	-0.0595013557073889	0.062146946646826	0.201495032120469
TBC1D9	chr4:140747021:T:A	LPS	B	0.0401412065238894	0.0559795488619673	0.283307133525534
TBC1D9	chr4:140747021:T:A	LPS	CD4T	0.00710869441060457	0.0608238993138727	0.502865983807348
TBC1D9	chr4:140747021:T:A	Tcruzi	NK	-0.00721580286584852	0.0529723202791716	0.48776619459102
TBC1D9	chr4:140747021:T:A	Tcruzi	CD8T	-0.0197714501606348	0.0526499047886748	0.399615515647792
TBC1D9	chr4:140747021:T:A	Tcruzi	monocyte	-0.10044123174178	0.0713742781310559	0.110317794489725
TBC1D9	chr4:140747021:T:A	Tcruzi	B	0.0327480457941729	0.0543122276602496	0.323020587965796
TBC1D9	chr4:140747021:T:A	Tcruzi	CD4T	-0.0130880875664038	0.0596746937651835	0.453370494094759
TBC1D9	chr4:140773918:C:A	NI	NK	-0.00148248004582015	0.0461427067898269	0.650010647999719
TBC1D9	chr4:140773918:C:A	NI	CD8T	0.00382878302878872	0.053460104868245	0.636537721350694
TBC1D9	chr4:140773918:C:A	NI	monocyte	0.0119245769984565	0.0613136644372027	0.569022634187156
TBC1D9	chr4:140773918:C:A	NI	B	0.00198558276721585	0.0498795390634369	0.643756805588519
TBC1D9	chr4:140773918:C:A	NI	CD4T	0.0049356163758805	0.0661968635645059	0.625002856183517
TBC1D9	chr4:140773918:C:A	IAV	NK	-0.00491100343678699	0.0436330895276138	0.62782249719481
TBC1D9	chr4:140773918:C:A	IAV	CD8T	0.00068200985954824	0.0395655723945644	0.651195751190565
TBC1D9	chr4:140773918:C:A	IAV	monocyte	0.00636668814248245	0.0495038956639214	0.616392444545644
TBC1D9	chr4:140773918:C:A	IAV	B	0.0042101703910551	0.0434477200498112	0.628212291356513
TBC1D9	chr4:140773918:C:A	IAV	CD4T	-0.00251588268805544	0.0558868624865901	0.647118335075836
TBC1D9	chr4:140773918:C:A	LPS	NK	-0.00137263019820119	0.0465686188592168	0.645513203829117
TBC1D9	chr4:140773918:C:A	LPS	CD8T	-0.000739828297146581	0.0459060239377265	0.649468745982176
TBC1D9	chr4:140773918:C:A	LPS	monocyte	0.0109273718410547	0.0607333903952602	0.587266304969921
TBC1D9	chr4:140773918:C:A	LPS	B	0.00492661022684049	0.0498226576555802	0.622685458926554
TBC1D9	chr4:140773918:C:A	LPS	CD4T	-0.00168622517358331	0.0615323366576702	0.646684537770199
TBC1D9	chr4:140773918:C:A	Tcruzi	NK	0.00366285363453037	0.0481533281350921	0.633664734799604
TBC1D9	chr4:140773918:C:A	Tcruzi	CD8T	0.00273953488913913	0.051186060729781	0.639378294025267
TBC1D9	chr4:140773918:C:A	Tcruzi	monocyte	0.00816635636355452	0.0575834529290624	0.607037928178106
TBC1D9	chr4:140773918:C:A	Tcruzi	B	0.00419774652622668	0.0476857889168637	0.628616299380286
TBC1D9	chr4:140773918:C:A	Tcruzi	CD4T	0.00130223788462556	0.0614074011420498	0.647848666935655
TBC1D9	chr4:140802423:T:G	NI	NK	-0.0392720166317078	0.0373456526177271	0.144038844652546
TBC1D9	chr4:140802423:T:G	NI	CD8T	-0.0237894221771649	0.0391101823419701	0.268126313064945
TBC1D9	chr4:140802423:T:G	NI	monocyte	-0.107501576677455	0.0401165483626788	0.0077795206866268
TBC1D9	chr4:140802423:T:G	NI	B	-0.0866076041004104	0.041073819461107	0.0158094496911826
TBC1D9	chr4:140802423:T:G	NI	CD4T	-0.0138509349221624	0.0457070361688952	0.378791974459973
TBC1D9	chr4:140802423:T:G	IAV	NK	-0.0422211306591245	0.035007002745129	0.110962037075352
TBC1D9	chr4:140802423:T:G	IAV	CD8T	-0.0295813810359842	0.0323479213912343	0.176990028107439
TBC1D9	chr4:140802423:T:G	IAV	monocyte	-0.101888895192414	0.0393372502873115	0.00806621384764128
TBC1D9	chr4:140802423:T:G	IAV	B	-0.0451472674256526	0.0356322645148067	0.101415881956064
TBC1D9	chr4:140802423:T:G	IAV	CD4T	-0.0164039162454402	0.0408394363130736	0.340145659810346
TBC1D9	chr4:140802423:T:G	LPS	NK	-0.0535236571073449	0.0389890733917286	0.0800404010933555
TBC1D9	chr4:140802423:T:G	LPS	CD8T	-0.0225760365487918	0.036002414526549	0.259345249385189
TBC1D9	chr4:140802423:T:G	LPS	monocyte	-0.175818005110638	0.0487690487241416	0.000108780741130854
TBC1D9	chr4:140802423:T:G	LPS	B	-0.0636179294446574	0.0365971047526576	0.0420246319849532
TBC1D9	chr4:140802423:T:G	LPS	CD4T	0.00427949867079271	0.0448112551780445	0.476863736377201
TBC1D9	chr4:140802423:T:G	Tcruzi	NK	-0.0367298867496517	0.0400090878852389	0.17537759339953
TBC1D9	chr4:140802423:T:G	Tcruzi	CD8T	-0.0188237150231164	0.0381651012689613	0.305157637586034
TBC1D9	chr4:140802423:T:G	Tcruzi	monocyte	-0.10779808180374	0.0407425182111012	0.00828967905083422
TBC1D9	chr4:140802423:T:G	Tcruzi	B	-0.0686619159575925	0.038313973084112	0.0352189771058802
TBC1D9	chr4:140802423:T:G	Tcruzi	CD4T	0.000315411755190602	0.0439254689098038	0.49526807517174
TBC1D9	chr4:140808074:G:A	NI	NK	-0.00545562110677024	0.105419549131666	0.473178748720337
TBC1D9	chr4:140808074:G:A	NI	CD8T	-0.0413574898229091	0.110895905752149	0.349265243122898
TBC1D9	chr4:140808074:G:A	NI	monocyte	0.114656883709163	0.10707828273641	0.140940617634333
TBC1D9	chr4:140808074:G:A	NI	B	-0.571506405541196	0.130992872792169	7.13019789100322e-07
TBC1D9	chr4:140808074:G:A	NI	CD4T	-0.0333340941750884	0.130226905046604	0.391163563789563
TBC1D9	chr4:140808074:G:A	IAV	NK	-0.0628015508242904	0.098093356879728	0.25949959396243
TBC1D9	chr4:140808074:G:A	IAV	CD8T	0.00186792005873026	0.090995042015019	0.498673879482481
TBC1D9	chr4:140808074:G:A	IAV	monocyte	0.15433931135482	0.10944207888933	0.074143725027439
TBC1D9	chr4:140808074:G:A	IAV	B	-0.30149196280325	0.101791193290563	0.00151933305883978
TBC1D9	chr4:140808074:G:A	IAV	CD4T	-0.0801754470850554	0.115722221598822	0.240039260043594
TBC1D9	chr4:140808074:G:A	LPS	NK	-0.00460590283122059	0.108849580061034	0.475447105383594
TBC1D9	chr4:140808074:G:A	LPS	CD8T	-0.037481470124219	0.103264720592208	0.351820247097144
TBC1D9	chr4:140808074:G:A	LPS	monocyte	0.134496925678886	0.111002750777509	0.111053659864361
TBC1D9	chr4:140808074:G:A	LPS	B	-0.486342803471818	0.11128730872704	1.23096654125465e-06
TBC1D9	chr4:140808074:G:A	LPS	CD4T	-0.119320285309867	0.119942582462649	0.157764466126725
TBC1D9	chr4:140808074:G:A	Tcruzi	NK	-0.0556500871017915	0.114914232330132	0.31207526892881
TBC1D9	chr4:140808074:G:A	Tcruzi	CD8T	-0.0257938517432664	0.108966131786892	0.39865394948001
TBC1D9	chr4:140808074:G:A	Tcruzi	monocyte	0.0730456815628108	0.109172224022945	0.249728938007959
TBC1D9	chr4:140808074:G:A	Tcruzi	B	-0.3881468201927	0.108819013382174	0.000141112956733469
TBC1D9	chr4:140808074:G:A	Tcruzi	CD4T	-0.127367664006973	0.120563545492012	0.143139635591502
TBC1D9B	chr5:179789820:A:G	NI	NK	0.0449076604363893	0.0459393192797464	0.165014091796389
TBC1D9B	chr5:179789820:A:G	NI	CD8T	0.0601865695472941	0.0484230210114312	0.110473731420424
TBC1D9B	chr5:179789820:A:G	NI	monocyte	0.119400503692058	0.0627726828409815	0.0322393136366087
TBC1D9B	chr5:179789820:A:G	NI	B	0.0748855234015294	0.0523762413367624	0.0770749366172905
TBC1D9B	chr5:179789820:A:G	NI	CD4T	0.0725395629372378	0.056771988030225	0.104865860989103
TBC1D9B	chr5:179789820:A:G	IAV	NK	0.0568619717857934	0.0457273921086364	0.102508996258764
TBC1D9B	chr5:179789820:A:G	IAV	CD8T	0.0451187847888732	0.0413458927932108	0.13452770132313
TBC1D9B	chr5:179789820:A:G	IAV	monocyte	0.0707348676953203	0.0499783230070873	0.0823364946276895
TBC1D9B	chr5:179789820:A:G	IAV	B	0.0740463939269068	0.0489540679050048	0.0609725101350099
TBC1D9B	chr5:179789820:A:G	IAV	CD4T	0.0457445918236791	0.0485749127189202	0.177024916505797
TBC1D9B	chr5:179789820:A:G	LPS	NK	0.0402647751037396	0.0458325827041056	0.188930785803383
TBC1D9B	chr5:179789820:A:G	LPS	CD8T	0.039493277149409	0.0432326136355488	0.17965423446303
TBC1D9B	chr5:179789820:A:G	LPS	monocyte	0.101557497342179	0.0603481206855559	0.0487330216765718
TBC1D9B	chr5:179789820:A:G	LPS	B	0.0783129622066682	0.0519758106706826	0.0663711214497617
TBC1D9B	chr5:179789820:A:G	LPS	CD4T	0.0574892756301837	0.0523168152731779	0.141901493916707
TBC1D9B	chr5:179789820:A:G	Tcruzi	NK	0.0491316501136642	0.0479071093119153	0.152584102515599
TBC1D9B	chr5:179789820:A:G	Tcruzi	CD8T	0.0577011943327866	0.0465637813516844	0.110768417541215
TBC1D9B	chr5:179789820:A:G	Tcruzi	monocyte	0.137320505976546	0.0701337444074573	0.0261136390319876
TBC1D9B	chr5:179789820:A:G	Tcruzi	B	0.0851271274044985	0.0535725824583798	0.0526610540441941
TBC1D9B	chr5:179789820:A:G	Tcruzi	CD4T	0.0535146836575524	0.0525439427736833	0.159762592592806
TBC1D9B	chr5:179806924:C:T	NI	NK	-0.0228855108839166	0.042699913982861	0.467166426274427
TBC1D9B	chr5:179806924:C:T	NI	CD8T	-0.0232848018526874	0.04542408734125	0.478523355178034
TBC1D9B	chr5:179806924:C:T	NI	monocyte	-0.0228124785036161	0.0519034618450533	0.472300786350108
TBC1D9B	chr5:179806924:C:T	NI	B	-0.00825332752933004	0.0401167125128486	0.576508642552089
TBC1D9B	chr5:179806924:C:T	NI	CD4T	-0.0136672656137707	0.0488822555825682	0.544893393447055
TBC1D9B	chr5:179806924:C:T	IAV	NK	-0.0240420450201941	0.0421096461163204	0.452381275554222
TBC1D9B	chr5:179806924:C:T	IAV	CD8T	-0.0143070364560045	0.0338210554449723	0.505461413056063
TBC1D9B	chr5:179806924:C:T	IAV	monocyte	-0.0234747043073981	0.0453938856599083	0.473491012508593
TBC1D9B	chr5:179806924:C:T	IAV	B	-0.0110681029472058	0.0360743362767385	0.546603949761486
TBC1D9B	chr5:179806924:C:T	IAV	CD4T	-0.0128026907658911	0.0418512188611101	0.546093903041776
TBC1D9B	chr5:179806924:C:T	LPS	NK	-0.0210468573011383	0.0417929706053096	0.473049902437064
TBC1D9B	chr5:179806924:C:T	LPS	CD8T	-0.015584400846121	0.0374364478724009	0.503601359327405
TBC1D9B	chr5:179806924:C:T	LPS	monocyte	-0.0276864118779332	0.053657852985407	0.460300677928837
TBC1D9B	chr5:179806924:C:T	LPS	B	-0.0045537128261077	0.0396763806497188	0.596749901597874
TBC1D9B	chr5:179806924:C:T	LPS	CD4T	-0.00383444242020219	0.0455265818500588	0.604049678305901
TBC1D9B	chr5:179806924:C:T	Tcruzi	NK	-0.0293003526988055	0.048954768099796	0.438570830332514
TBC1D9B	chr5:179806924:C:T	Tcruzi	CD8T	-0.0168939404838264	0.0403960421901516	0.507099060941827
TBC1D9B	chr5:179806924:C:T	Tcruzi	monocyte	-0.0292198744571158	0.0529878856993796	0.455345350934779
TBC1D9B	chr5:179806924:C:T	Tcruzi	B	-0.010916798523091	0.0388174092131064	0.552090577901579
TBC1D9B	chr5:179806924:C:T	Tcruzi	CD4T	-0.0107529725559703	0.045367814380189	0.563916541288181
TBC1D9B	chr5:179816795:C:T	NI	NK	-0.0308598489324415	0.0726277017087	0.472188504773241
TBC1D9B	chr5:179816795:C:T	NI	CD8T	-0.0154370573007717	0.0695502596969009	0.54187632458755
TBC1D9B	chr5:179816795:C:T	NI	monocyte	-0.0561482038793434	0.100614888271539	0.396069100760754
TBC1D9B	chr5:179816795:C:T	NI	B	-0.0188261929207486	0.0692657959631607	0.52620455997495
TBC1D9B	chr5:179816795:C:T	NI	CD4T	-0.00705733061408767	0.0843230013483609	0.575300440335798
TBC1D9B	chr5:179816795:C:T	IAV	NK	-0.0198812870284975	0.0602630035822655	0.507080587332015
TBC1D9B	chr5:179816795:C:T	IAV	CD8T	-0.0138502785010367	0.0538615065881908	0.530922949596315
TBC1D9B	chr5:179816795:C:T	IAV	monocyte	-0.0409224465496653	0.079664426261952	0.436235453242996
TBC1D9B	chr5:179816795:C:T	IAV	B	-0.0115516497169421	0.0586497161949819	0.547715334651266
TBC1D9B	chr5:179816795:C:T	IAV	CD4T	-0.0137066384738782	0.0718071011420492	0.551210232752247
TBC1D9B	chr5:179816795:C:T	LPS	NK	-0.0212094483291153	0.0648523344417666	0.503985489777473
TBC1D9B	chr5:179816795:C:T	LPS	CD8T	-0.0156686562206523	0.0610168686588733	0.526959619938892
TBC1D9B	chr5:179816795:C:T	LPS	monocyte	-0.0424903357946284	0.0898993522712864	0.441270569946414
TBC1D9B	chr5:179816795:C:T	LPS	B	-0.0164031008969922	0.067744733628732	0.530451459307058
TBC1D9B	chr5:179816795:C:T	LPS	CD4T	-0.0211435147657812	0.0807606021252009	0.526744692380682
TBC1D9B	chr5:179816795:C:T	Tcruzi	NK	-0.0212958717113414	0.0665944275818341	0.509249415495286
TBC1D9B	chr5:179816795:C:T	Tcruzi	CD8T	-0.0131562055408765	0.0663983597693029	0.547238696596264
TBC1D9B	chr5:179816795:C:T	Tcruzi	monocyte	-0.0541531751845603	0.0975359203589506	0.414901929586616
TBC1D9B	chr5:179816795:C:T	Tcruzi	B	-0.0207285992913889	0.0669516971515963	0.512750820373703
TBC1D9B	chr5:179816795:C:T	Tcruzi	CD4T	-0.00785906826104856	0.0792659870028282	0.576143266165477
TBC1D9B	chr5:179832835:T:C	NI	NK	0.00436685188725481	0.0650110590659003	0.606045252364453
TBC1D9B	chr5:179832835:T:C	NI	CD8T	-0.0194880992941445	0.0737742485929979	0.522781723818848
TBC1D9B	chr5:179832835:T:C	NI	monocyte	-0.0670705987322236	0.112048800303455	0.369735662008835
TBC1D9B	chr5:179832835:T:C	NI	B	-0.0209291808121633	0.0725599118142556	0.513868584952086
TBC1D9B	chr5:179832835:T:C	NI	CD4T	-0.0454997976081036	0.101298305403254	0.453092525919443
TBC1D9B	chr5:179832835:T:C	IAV	NK	0.00788374599853712	0.0620965553823653	0.588493738550355
TBC1D9B	chr5:179832835:T:C	IAV	CD8T	-0.00231012160626979	0.0548714922382485	0.587604764406024
TBC1D9B	chr5:179832835:T:C	IAV	monocyte	-0.0369467045006367	0.0785646893170151	0.447674121426551
TBC1D9B	chr5:179832835:T:C	IAV	B	-0.0159102972203574	0.0616900060456896	0.522959143732213
TBC1D9B	chr5:179832835:T:C	IAV	CD4T	-0.027907297644024	0.0791292689454813	0.493711670386927
TBC1D9B	chr5:179832835:T:C	LPS	NK	0.00483678366702507	0.0657843769270217	0.60162848533966
TBC1D9B	chr5:179832835:T:C	LPS	CD8T	-0.0133749910988928	0.0630119036571897	0.534367893425198
TBC1D9B	chr5:179832835:T:C	LPS	monocyte	-0.0507377475178709	0.0988082981273421	0.420391849436134
TBC1D9B	chr5:179832835:T:C	LPS	B	-0.0234856307063738	0.0729133781806268	0.49931746147509
TBC1D9B	chr5:179832835:T:C	LPS	CD4T	-0.0347065732303023	0.0891808393167688	0.478057435663019
TBC1D9B	chr5:179832835:T:C	Tcruzi	NK	0.00154887418365735	0.0665492166255794	0.607376937011118
TBC1D9B	chr5:179832835:T:C	Tcruzi	CD8T	-0.0175261862973434	0.0707759124122937	0.526340072065838
TBC1D9B	chr5:179832835:T:C	Tcruzi	monocyte	-0.0555123417722524	0.101353162691157	0.413343028459972
TBC1D9B	chr5:179832835:T:C	Tcruzi	B	-0.0178329607283143	0.0684115403870877	0.520239695676029
TBC1D9B	chr5:179832835:T:C	Tcruzi	CD4T	-0.0367844531562756	0.0915445600929138	0.476617320845027
TBC1D9B	chr5:179833528:T:C	NI	NK	-0.0407669579131936	0.0543407451336161	0.296623748614067
TBC1D9B	chr5:179833528:T:C	NI	CD8T	-0.0361653530334595	0.0538379996018257	0.324607798041563
TBC1D9B	chr5:179833528:T:C	NI	monocyte	-0.0495540240613936	0.0660775555341484	0.287860406853871
TBC1D9B	chr5:179833528:T:C	NI	B	-0.0753046073421824	0.0731754178995198	0.208700206511177
TBC1D9B	chr5:179833528:T:C	NI	CD4T	-0.0427492115342892	0.0636999628821004	0.322538086572983
TBC1D9B	chr5:179833528:T:C	IAV	NK	-0.0426747223204535	0.0534395862579319	0.278267305597082
TBC1D9B	chr5:179833528:T:C	IAV	CD8T	-0.0245147552675208	0.0437992815153341	0.354992842888126
TBC1D9B	chr5:179833528:T:C	IAV	monocyte	-0.0153933196286397	0.0532307492234445	0.442254349858748
TBC1D9B	chr5:179833528:T:C	IAV	B	-0.0538388452535403	0.0572141656736187	0.235485096795736
TBC1D9B	chr5:179833528:T:C	IAV	CD4T	-0.0504155473815874	0.0601167544502513	0.27290319586968
TBC1D9B	chr5:179833528:T:C	LPS	NK	-0.037191329683113	0.052717862985334	0.309002049517355
TBC1D9B	chr5:179833528:T:C	LPS	CD8T	-0.0234783975968439	0.0471136524075106	0.370764290873832
TBC1D9B	chr5:179833528:T:C	LPS	monocyte	-0.0382636026345774	0.0632369244156257	0.342404081460829
TBC1D9B	chr5:179833528:T:C	LPS	B	-0.0648728591141634	0.0656814276853217	0.222703740087266
TBC1D9B	chr5:179833528:T:C	LPS	CD4T	-0.0385820494382447	0.0592356809832991	0.330317482956682
TBC1D9B	chr5:179833528:T:C	Tcruzi	NK	-0.0283780997341493	0.0515300916414342	0.358548789188397
TBC1D9B	chr5:179833528:T:C	Tcruzi	CD8T	-0.0362015189860656	0.051932001474109	0.316021495367469
TBC1D9B	chr5:179833528:T:C	Tcruzi	monocyte	-0.0428470757055801	0.0626935288717861	0.3202136206353
TBC1D9B	chr5:179833528:T:C	Tcruzi	B	-0.089279381187138	0.0850216461508411	0.184091598236195
TBC1D9B	chr5:179833528:T:C	Tcruzi	CD4T	-0.0258386889870898	0.0587220804050217	0.392936581616011
TBC1D9B	chr5:179834027:A:G	NI	NK	-0.105899668135209	0.0829315144118677	0.0946653844425108
TBC1D9B	chr5:179834027:A:G	NI	CD8T	-0.170220072535836	0.100372183395998	0.0427460026274651
TBC1D9B	chr5:179834027:A:G	NI	monocyte	-0.138228738635682	0.104248663628216	0.0851905768280383
TBC1D9B	chr5:179834027:A:G	NI	B	-0.15923133237596	0.103889005162794	0.0520805639938236
TBC1D9B	chr5:179834027:A:G	NI	CD4T	-0.187768424102758	0.110357652334137	0.0458317400818005
TBC1D9B	chr5:179834027:A:G	IAV	NK	-0.0812254331050556	0.0741031131177073	0.132195126400672
TBC1D9B	chr5:179834027:A:G	IAV	CD8T	-0.0828899823126878	0.0692910629839557	0.110742558615974
TBC1D9B	chr5:179834027:A:G	IAV	monocyte	-0.0508870562832268	0.0812057916659291	0.259757724695929
TBC1D9B	chr5:179834027:A:G	IAV	B	-0.119523152350304	0.0842633774993953	0.068091751446992
TBC1D9B	chr5:179834027:A:G	IAV	CD4T	-0.123643921537716	0.0862372625853219	0.0798145609302673
TBC1D9B	chr5:179834027:A:G	LPS	NK	-0.0947021520763744	0.080236384034855	0.114891476381336
TBC1D9B	chr5:179834027:A:G	LPS	CD8T	-0.120451444505698	0.0793312773297592	0.0625444411842998
TBC1D9B	chr5:179834027:A:G	LPS	monocyte	-0.081498567644341	0.0938831388189252	0.194080693937894
TBC1D9B	chr5:179834027:A:G	LPS	B	-0.141759338489664	0.0948211443226558	0.0604708886437407
TBC1D9B	chr5:179834027:A:G	LPS	CD4T	-0.145728500671795	0.0946882159192972	0.066197936131149
TBC1D9B	chr5:179834027:A:G	Tcruzi	NK	-0.0964210914614127	0.0824306695656689	0.117179504145337
TBC1D9B	chr5:179834027:A:G	Tcruzi	CD8T	-0.160983359334428	0.0950992247033053	0.0433703530134844
TBC1D9B	chr5:179834027:A:G	Tcruzi	monocyte	-0.114079984217043	0.0965193293329636	0.117490421649365
TBC1D9B	chr5:179834027:A:G	Tcruzi	B	-0.112841542381661	0.0842855172328164	0.0871171962024917
TBC1D9B	chr5:179834027:A:G	Tcruzi	CD4T	-0.176822026823036	0.103513915056632	0.0464381500690697
TBC1D9B	chr5:179881708:C:T	NI	NK	-0.000244270494872262	0.0557783680512613	0.638336094085548
TBC1D9B	chr5:179881708:C:T	NI	CD8T	0.00967829634147197	0.0659222170464703	0.596419078496133
TBC1D9B	chr5:179881708:C:T	NI	monocyte	-0.0023044016339915	0.0736520326628851	0.606696251587218
TBC1D9B	chr5:179881708:C:T	NI	B	0.0149858095716179	0.0656668049971887	0.570726998141909
TBC1D9B	chr5:179881708:C:T	NI	CD4T	0.00579712632592083	0.0795271965217747	0.608155322509951
TBC1D9B	chr5:179881708:C:T	IAV	NK	-0.00317017066900887	0.0521981343761213	0.62494024893691
TBC1D9B	chr5:179881708:C:T	IAV	CD8T	0.00650981377554498	0.048941195465381	0.600290123650969
TBC1D9B	chr5:179881708:C:T	IAV	monocyte	0.0024327299238081	0.0612197576526209	0.628174442982257
TBC1D9B	chr5:179881708:C:T	IAV	B	0.0090905818508678	0.054291938676776	0.588930825148266
TBC1D9B	chr5:179881708:C:T	IAV	CD4T	0.00306195936846776	0.0670003617893217	0.624059203965459
TBC1D9B	chr5:179881708:C:T	LPS	NK	-0.000665996088734557	0.0562273572861993	0.633732913283004
TBC1D9B	chr5:179881708:C:T	LPS	CD8T	0.0063130274979524	0.0560742274630492	0.601515291153972
TBC1D9B	chr5:179881708:C:T	LPS	monocyte	-0.00526413785992139	0.0734530059117836	0.605982923355305
TBC1D9B	chr5:179881708:C:T	LPS	B	0.0138817197216117	0.0645929388539819	0.570442582268935
TBC1D9B	chr5:179881708:C:T	LPS	CD4T	0.00188079728197936	0.074115570670201	0.625124743724462
TBC1D9B	chr5:179881708:C:T	Tcruzi	NK	-0.000324773703122434	0.057636825288622	0.637024323536549
TBC1D9B	chr5:179881708:C:T	Tcruzi	CD8T	0.0123054133493373	0.0648565343634969	0.582344458716954
TBC1D9B	chr5:179881708:C:T	Tcruzi	monocyte	-0.00390100009045925	0.0710541396447273	0.618969432597895
TBC1D9B	chr5:179881708:C:T	Tcruzi	B	0.0122252405420897	0.0611544133064505	0.577669293661644
TBC1D9B	chr5:179881708:C:T	Tcruzi	CD4T	0.00146436151634704	0.0749459051194775	0.629369990373309
TBC1D9B	chr5:179884638:C:T	NI	NK	0.00579112091117497	0.0412743544830405	0.615683399803795
TBC1D9B	chr5:179884638:C:T	NI	CD8T	0.0116791765910084	0.0473497201817005	0.586253184768399
TBC1D9B	chr5:179884638:C:T	NI	monocyte	-0.0134158903832265	0.0567504117466567	0.560170270288812
TBC1D9B	chr5:179884638:C:T	NI	B	0.0128772501243303	0.0478129048869496	0.578744679572375
TBC1D9B	chr5:179884638:C:T	NI	CD4T	0.00554522171299094	0.0555757856849923	0.618638158594452
TBC1D9B	chr5:179884638:C:T	IAV	NK	0.00338054695564917	0.0381235596035702	0.629644651912066
TBC1D9B	chr5:179884638:C:T	IAV	CD8T	0.014756861244109	0.0409727669381338	0.548483229976837
TBC1D9B	chr5:179884638:C:T	IAV	monocyte	-0.00296808693349141	0.0442120863041238	0.641306331150528
TBC1D9B	chr5:179884638:C:T	IAV	B	0.00835858109405048	0.04006062754226	0.596554422228901
TBC1D9B	chr5:179884638:C:T	IAV	CD4T	0.00461339913681204	0.0468851842853836	0.628495485899589
TBC1D9B	chr5:179884638:C:T	LPS	NK	0.010180737888708	0.0429135830059314	0.582620048840915
TBC1D9B	chr5:179884638:C:T	LPS	CD8T	0.0115494554388702	0.0420208932697015	0.571396778753383
TBC1D9B	chr5:179884638:C:T	LPS	monocyte	-0.00438577777601397	0.0530498416514205	0.623941014368031
TBC1D9B	chr5:179884638:C:T	LPS	B	0.0152206006779769	0.0487759683003553	0.559363285157683
TBC1D9B	chr5:179884638:C:T	LPS	CD4T	0.0046452479516253	0.0514954411493143	0.62463054762912
TBC1D9B	chr5:179884638:C:T	Tcruzi	NK	0.00802093753075157	0.0430757375976146	0.601157845315724
TBC1D9B	chr5:179884638:C:T	Tcruzi	CD8T	0.0161438153006002	0.0485865813956817	0.557733779283956
TBC1D9B	chr5:179884638:C:T	Tcruzi	monocyte	-0.00807867074793653	0.0521429596140338	0.61178868394444
TBC1D9B	chr5:179884638:C:T	Tcruzi	B	0.0146089521531602	0.0469325058087263	0.563521334073624
TBC1D9B	chr5:179884638:C:T	Tcruzi	CD4T	0.00179702975841946	0.052120056351848	0.643180155019462
TBC1D9B	chr5:179938562:A:C	NI	NK	-0.195661607180381	0.101052497693635	0.022983965809126
TBC1D9B	chr5:179938562:A:C	NI	CD8T	-0.279427019218673	0.103650319436049	0.00326104833190177
TBC1D9B	chr5:179938562:A:C	NI	monocyte	-0.302787376030731	0.124502185343799	0.00504987869853324
TBC1D9B	chr5:179938562:A:C	NI	B	-0.30628949650293	0.118264069902529	0.00184469727680325
TBC1D9B	chr5:179938562:A:C	NI	CD4T	-0.417343199294803	0.135946176782433	0.000297081570415636
TBC1D9B	chr5:179938562:A:C	IAV	NK	-0.147134284614814	0.0984636519459169	0.0613859733713846
TBC1D9B	chr5:179938562:A:C	IAV	CD8T	-0.167681090206103	0.0925462362030509	0.0305182243321069
TBC1D9B	chr5:179938562:A:C	IAV	monocyte	-0.233132362167793	0.109683760080664	0.0125605566646204
TBC1D9B	chr5:179938562:A:C	IAV	B	-0.204535543081167	0.0975328448889454	0.0152640747375659
TBC1D9B	chr5:179938562:A:C	IAV	CD4T	-0.307254799537943	0.107060125709117	0.00170298468559316
TBC1D9B	chr5:179938562:A:C	LPS	NK	-0.225888445363298	0.103040478348256	0.0101528816824955
TBC1D9B	chr5:179938562:A:C	LPS	CD8T	-0.221307104489871	0.0939923062295714	0.00925780289887623
TBC1D9B	chr5:179938562:A:C	LPS	monocyte	-0.26070994566747	0.123437171637617	0.0147262941943432
TBC1D9B	chr5:179938562:A:C	LPS	B	-0.26771452202039	0.108198378139826	0.00480178673369802
TBC1D9B	chr5:179938562:A:C	LPS	CD4T	-0.374936398120987	0.122164487304912	0.000445672368973526
TBC1D9B	chr5:179938562:A:C	Tcruzi	NK	-0.213534587484769	0.104583299657715	0.0169716624512276
TBC1D9B	chr5:179938562:A:C	Tcruzi	CD8T	-0.27944607781119	0.100738152243665	0.00213231285059279
TBC1D9B	chr5:179938562:A:C	Tcruzi	monocyte	-0.279432599896767	0.120859358673619	0.0078847870436185
TBC1D9B	chr5:179938562:A:C	Tcruzi	B	-0.286052326740769	0.110874485785515	0.0021470327972809
TBC1D9B	chr5:179938562:A:C	Tcruzi	CD4T	-0.388458573798449	0.125032512959754	0.000331433376429602
TBC1D9B	chr5:179941372:G:A	NI	NK	0.00757107181401621	0.0657675269730676	0.565737529908436
TBC1D9B	chr5:179941372:G:A	NI	CD8T	0.00155860457803097	0.0689499616403505	0.594722703141045
TBC1D9B	chr5:179941372:G:A	NI	monocyte	-0.0301637810090574	0.0882928889039687	0.458596917196001
TBC1D9B	chr5:179941372:G:A	NI	B	-0.0588705750872555	0.0897342550332	0.357092514030994
TBC1D9B	chr5:179941372:G:A	NI	CD4T	0.00408048298110136	0.0839031655587992	0.584154310180547
TBC1D9B	chr5:179941372:G:A	IAV	NK	0.00186086511249162	0.0597450234323532	0.592041937258708
TBC1D9B	chr5:179941372:G:A	IAV	CD8T	0.0067946486435821	0.056721870520483	0.566291180002739
TBC1D9B	chr5:179941372:G:A	IAV	monocyte	-0.00680448232387044	0.0712305963939874	0.552913042325334
TBC1D9B	chr5:179941372:G:A	IAV	B	-0.0692782973690294	0.0956657106266615	0.319298186496647
TBC1D9B	chr5:179941372:G:A	IAV	CD4T	-0.0249646873920743	0.0753552969341713	0.483988717510504
TBC1D9B	chr5:179941372:G:A	LPS	NK	0.00869263341569921	0.0660484749760997	0.560085950454943
TBC1D9B	chr5:179941372:G:A	LPS	CD8T	0.00186104274269487	0.0610423757594426	0.590810781113573
TBC1D9B	chr5:179941372:G:A	LPS	monocyte	0.000243448953544836	0.0844927788414136	0.574446996865639
TBC1D9B	chr5:179941372:G:A	LPS	B	-0.0884572318433	0.11801255970303	0.303080168097253
TBC1D9B	chr5:179941372:G:A	LPS	CD4T	-0.0172528617075017	0.078578359148395	0.51554721433259
TBC1D9B	chr5:179941372:G:A	Tcruzi	NK	0.00685904610998258	0.067145133263779	0.568016890998566
TBC1D9B	chr5:179941372:G:A	Tcruzi	CD8T	0.0116723174334456	0.0690239274371287	0.550243628446613
TBC1D9B	chr5:179941372:G:A	Tcruzi	monocyte	-0.0125445862586284	0.0818368793558275	0.533132143552698
TBC1D9B	chr5:179941372:G:A	Tcruzi	B	-0.0563727613581013	0.0854828903249096	0.354532369760941
TBC1D9B	chr5:179941372:G:A	Tcruzi	CD4T	0.0078278665351262	0.0803350756056357	0.574745824864977
TBC1D9B	chr5:179960369:C:T	NI	NK	0.00282282657125773	0.0476305752128267	0.615209467287848
TBC1D9B	chr5:179960369:C:T	NI	CD8T	0.00747428868529881	0.0535398160655394	0.58957782804545
TBC1D9B	chr5:179960369:C:T	NI	monocyte	0.0307053578672959	0.0707154105024375	0.468428290293324
TBC1D9B	chr5:179960369:C:T	NI	B	-0.00171188658028064	0.0531000092769643	0.640004065511836
TBC1D9B	chr5:179960369:C:T	NI	CD4T	0.0321246825770571	0.0752331349169924	0.488824227294986
TBC1D9B	chr5:179960369:C:T	IAV	NK	-0.000907674763178321	0.044719640666856	0.636399070536013
TBC1D9B	chr5:179960369:C:T	IAV	CD8T	0.00180622939054142	0.0410477894388402	0.617187377537864
TBC1D9B	chr5:179960369:C:T	IAV	monocyte	0.0214832488928004	0.0565488283407033	0.512568847638388
TBC1D9B	chr5:179960369:C:T	IAV	B	0.00163804537639008	0.0452448505303786	0.620927484551088
TBC1D9B	chr5:179960369:C:T	IAV	CD4T	0.0241825328849784	0.0618493166654402	0.512504841937083
TBC1D9B	chr5:179960369:C:T	LPS	NK	0.00234385906048767	0.0480113256373512	0.612939844086849
TBC1D9B	chr5:179960369:C:T	LPS	CD8T	-0.00182964654232	0.0478993863808673	0.633981683123906
TBC1D9B	chr5:179960369:C:T	LPS	monocyte	0.0271960457305635	0.0686488259718138	0.494207321975725
TBC1D9B	chr5:179960369:C:T	LPS	B	0.00306289490620154	0.0519276088339034	0.610369648466959
TBC1D9B	chr5:179960369:C:T	LPS	CD4T	0.0247962228015348	0.0667560253850682	0.514839463343772
TBC1D9B	chr5:179960369:C:T	Tcruzi	NK	0.00383554186018231	0.0492579730000357	0.608329170940934
TBC1D9B	chr5:179960369:C:T	Tcruzi	CD8T	0.0042349982391695	0.0514387517974226	0.60360462198605
TBC1D9B	chr5:179960369:C:T	Tcruzi	monocyte	0.0294351547344906	0.0682456566243785	0.490062917501504
TBC1D9B	chr5:179960369:C:T	Tcruzi	B	-0.000559224279567709	0.050232293870405	0.63211659129888
TBC1D9B	chr5:179960369:C:T	Tcruzi	CD4T	0.0224213564213722	0.065903222867128	0.527749713751159
TBC1D9B	chr5:179980885:T:C	NI	NK	0.012503659599833	0.0297706728091358	0.505513789345956
TBC1D9B	chr5:179980885:T:C	NI	CD8T	0.0164396240491165	0.0326911244328193	0.481585186145268
TBC1D9B	chr5:179980885:T:C	NI	monocyte	0.0130418457689857	0.0380192783334999	0.500954575405765
TBC1D9B	chr5:179980885:T:C	NI	B	0.0273906477820017	0.0394684459993175	0.412093743494522
TBC1D9B	chr5:179980885:T:C	NI	CD4T	0.0143160663891475	0.0375802672351243	0.511314992062814
TBC1D9B	chr5:179980885:T:C	IAV	NK	0.0233682018198189	0.0354625940187056	0.419905993452944
TBC1D9B	chr5:179980885:T:C	IAV	CD8T	0.0140305047861362	0.0274402160062729	0.475415539345124
TBC1D9B	chr5:179980885:T:C	IAV	monocyte	0.0107432264409272	0.0312337325146925	0.529366238036018
TBC1D9B	chr5:179980885:T:C	IAV	B	0.0293574574632142	0.0395213210541974	0.388037397684254
TBC1D9B	chr5:179980885:T:C	IAV	CD4T	0.011936609986318	0.0320309827774855	0.521420819412739
TBC1D9B	chr5:179980885:T:C	LPS	NK	0.0112779022808485	0.0296390848512269	0.511310659099959
TBC1D9B	chr5:179980885:T:C	LPS	CD8T	0.0125086391340094	0.0285058190408961	0.494698833946048
TBC1D9B	chr5:179980885:T:C	LPS	monocyte	0.0195765123731244	0.0389758812837093	0.468638392779661
TBC1D9B	chr5:179980885:T:C	LPS	B	0.0284546533253828	0.0399346437804647	0.400812172779916
TBC1D9B	chr5:179980885:T:C	LPS	CD4T	0.0107788836385897	0.0345055041355229	0.535477673377161
TBC1D9B	chr5:179980885:T:C	Tcruzi	NK	0.015963514406047	0.0320541138157124	0.47843442563299
TBC1D9B	chr5:179980885:T:C	Tcruzi	CD8T	0.0151350565188169	0.0311541756400617	0.483858185060523
TBC1D9B	chr5:179980885:T:C	Tcruzi	monocyte	0.0221742272966419	0.0392136922491088	0.452111828923845
TBC1D9B	chr5:179980885:T:C	Tcruzi	B	0.0279914125658934	0.039075274440173	0.399857262396918
TBC1D9B	chr5:179980885:T:C	Tcruzi	CD4T	0.0141119646855337	0.0352276999189529	0.511787468514251
TBC1D9B	chr5:179982613:C:T	NI	NK	0.00611367132013482	0.0307015958771959	0.66085751654356
TBC1D9B	chr5:179982613:C:T	NI	CD8T	0.00460181329229502	0.0318017008066461	0.671117775436874
TBC1D9B	chr5:179982613:C:T	NI	monocyte	-0.00506625835387656	0.0399561966710834	0.659175470966906
TBC1D9B	chr5:179982613:C:T	NI	B	0.00507873299506984	0.0326459016500657	0.66901179363667
TBC1D9B	chr5:179982613:C:T	NI	CD4T	0.0105041200942967	0.0397121745188359	0.629869108239343
TBC1D9B	chr5:179982613:C:T	IAV	NK	-0.00452581075547693	0.0304402307104469	0.692400273376934
TBC1D9B	chr5:179982613:C:T	IAV	CD8T	0.00345297819789382	0.0262763831686732	0.67480896067988
TBC1D9B	chr5:179982613:C:T	IAV	monocyte	0.049272889115072	0.106973316531123	0.500016145253958
TBC1D9B	chr5:179982613:C:T	IAV	B	0.00464074220018097	0.0286955476563227	0.667049893973717
TBC1D9B	chr5:179982613:C:T	IAV	CD4T	0.00577317912005057	0.0327809010260936	0.662361937796142
TBC1D9B	chr5:179982613:C:T	LPS	NK	0.00495790332091436	0.0302620227762876	0.662020958492552
TBC1D9B	chr5:179982613:C:T	LPS	CD8T	0.00245459372384734	0.028449376462681	0.677909991657758
TBC1D9B	chr5:179982613:C:T	LPS	monocyte	0.0050304884067114	0.0379330634052504	0.663299117049693
TBC1D9B	chr5:179982613:C:T	LPS	B	0.0103273164829259	0.0344756751988814	0.623541006232307
TBC1D9B	chr5:179982613:C:T	LPS	CD4T	0.0129269072325866	0.038746342177184	0.613439868579988
TBC1D9B	chr5:179982613:C:T	Tcruzi	NK	0.00231188864211114	0.0307063191986841	0.689322643258117
TBC1D9B	chr5:179982613:C:T	Tcruzi	CD8T	0.0119403990404635	0.0348336536867248	0.616152831219781
TBC1D9B	chr5:179982613:C:T	Tcruzi	monocyte	-0.0049914095041814	0.038001111467473	0.6842462283643
TBC1D9B	chr5:179982613:C:T	Tcruzi	B	0.00671816203867703	0.0317461862932234	0.653099690106208
TBC1D9B	chr5:179982613:C:T	Tcruzi	CD4T	0.0047797078831428	0.035947907930031	0.671127767651654
TBC1D9B	chr5:179984243:C:A	NI	NK	0.0011528071991284	0.0546758909205089	0.626293701044583
TBC1D9B	chr5:179984243:C:A	NI	CD8T	-0.0170882043610702	0.0620952446166778	0.543066847472668
TBC1D9B	chr5:179984243:C:A	NI	monocyte	-0.0152764013623393	0.0703016413933403	0.536499534655364
TBC1D9B	chr5:179984243:C:A	NI	B	-0.0278405033178423	0.0670500482621156	0.492593980188933
TBC1D9B	chr5:179984243:C:A	NI	CD4T	-0.00901856454408998	0.0730523190913038	0.577786028914208
TBC1D9B	chr5:179984243:C:A	IAV	NK	-0.00659230327975837	0.0504057876018156	0.584681709986031
TBC1D9B	chr5:179984243:C:A	IAV	CD8T	-0.0154942227487836	0.0504371543690005	0.531602147744795
TBC1D9B	chr5:179984243:C:A	IAV	monocyte	-0.0120171107850057	0.0590359227780757	0.563295618186604
TBC1D9B	chr5:179984243:C:A	IAV	B	-0.0360748150648269	0.0706036557228418	0.447735995037201
TBC1D9B	chr5:179984243:C:A	IAV	CD4T	-0.0207640820429968	0.0660000697461613	0.529580706932007
TBC1D9B	chr5:179984243:C:A	LPS	NK	-0.00173872523809547	0.0541683297940233	0.606983433441106
TBC1D9B	chr5:179984243:C:A	LPS	CD8T	-0.0126048396466612	0.0531277342227542	0.549596374900652
TBC1D9B	chr5:179984243:C:A	LPS	monocyte	-0.0103197923014462	0.0687999744049058	0.567562453624116
TBC1D9B	chr5:179984243:C:A	LPS	B	-0.0347015920211429	0.0727877817704956	0.463810526157778
TBC1D9B	chr5:179984243:C:A	LPS	CD4T	-0.0132749660105045	0.0684446641826722	0.561493695499498
TBC1D9B	chr5:179984243:C:A	Tcruzi	NK	-0.0105895219551271	0.0560490477008093	0.567933252187175
TBC1D9B	chr5:179984243:C:A	Tcruzi	CD8T	-0.0139191789870959	0.0585793042076023	0.552370022465844
TBC1D9B	chr5:179984243:C:A	Tcruzi	monocyte	-0.0144326439444369	0.0677699375816117	0.55627383012599
TBC1D9B	chr5:179984243:C:A	Tcruzi	B	-0.0216886429501194	0.0604062258953426	0.509382957087445
TBC1D9B	chr5:179984243:C:A	Tcruzi	CD4T	-0.0113797783960578	0.068830433773897	0.572262158946342
TBCA	chr5:77684854:T:C	NI	NK	-0.32042266573031	0.0781403737171051	2.29555647968116e-05
TBCA	chr5:77684854:T:C	NI	CD8T	-0.78115246194017	0.0781279697588213	1.11022302462516e-16
TBCA	chr5:77684854:T:C	NI	monocyte	0.543638007226739	0.0726990733332862	2.05222738763323e-14
TBCA	chr5:77684854:T:C	NI	B	-0.280032584370616	0.0823535061005074	0.000353599277323924
TBCA	chr5:77684854:T:C	NI	CD4T	-0.675911794737967	0.0783558024003674	1.11022302462516e-16
TBCA	chr5:77684854:T:C	IAV	NK	-0.0644910745961635	0.0792383293142523	0.207569543012459
TBCA	chr5:77684854:T:C	IAV	CD8T	-0.292205608583062	0.080804595836303	0.000192004075404539
TBCA	chr5:77684854:T:C	IAV	monocyte	0.411243634379818	0.0758773154248141	3.22115868153709e-08
TBCA	chr5:77684854:T:C	IAV	B	-0.118539488489815	0.0741424456472766	0.0552903929052546
TBCA	chr5:77684854:T:C	IAV	CD4T	-0.403241758487771	0.0605356732882927	1.89075421985763e-11
TBCA	chr5:77684854:T:C	LPS	NK	-0.264998408428916	0.0800406753882142	0.000491050487318234
TBCA	chr5:77684854:T:C	LPS	CD8T	-0.541406031160632	0.0776840544165936	1.66966440673377e-12
TBCA	chr5:77684854:T:C	LPS	monocyte	0.452516827764426	0.0764138323704963	1.56747866943596e-09
TBCA	chr5:77684854:T:C	LPS	B	-0.341226194253519	0.0787221469880516	5.7957928096819e-06
TBCA	chr5:77684854:T:C	LPS	CD4T	-0.480780189195433	0.0675276454144354	9.00612917575927e-13
TBCA	chr5:77684854:T:C	Tcruzi	NK	-0.306343212785937	0.0874335526665567	0.00025953474487872
TBCA	chr5:77684854:T:C	Tcruzi	CD8T	-0.729417994770431	0.0746658075403048	1.11022302462516e-16
TBCA	chr5:77684854:T:C	Tcruzi	monocyte	0.463672531175909	0.0743736237214983	2.57558290572429e-10
TBCA	chr5:77684854:T:C	Tcruzi	B	-0.230829145462265	0.0847155845008668	0.00336049173775832
TBCA	chr5:77684854:T:C	Tcruzi	CD4T	-0.679425935221886	0.0765328730345738	1.11022302462516e-16
TBCA	chr5:77720431:C:T	NI	NK	-0.0972481584478499	0.123629704490157	0.265552630708328
TBCA	chr5:77720431:C:T	NI	CD8T	-0.136167920614342	0.154392242664117	0.231676214295021
TBCA	chr5:77720431:C:T	NI	monocyte	-0.117414116488512	0.155190391137208	0.269424029903878
TBCA	chr5:77720431:C:T	NI	B	-0.0514530124148419	0.111539302236086	0.385180964747642
TBCA	chr5:77720431:C:T	NI	CD4T	-0.134173069421373	0.159353229139084	0.251801192829599
TBCA	chr5:77720431:C:T	IAV	NK	-0.0914211090013543	0.116494102943706	0.264283413644646
TBCA	chr5:77720431:C:T	IAV	CD8T	-0.0992433306131055	0.11904150073093	0.240960733213829
TBCA	chr5:77720431:C:T	IAV	monocyte	-0.088950733262736	0.125928946270377	0.298813859608423
TBCA	chr5:77720431:C:T	IAV	B	-0.0418663374781708	0.0974804248213889	0.395286423789123
TBCA	chr5:77720431:C:T	IAV	CD4T	-0.0994836100156073	0.125904285731385	0.276066148040659
TBCA	chr5:77720431:C:T	LPS	NK	-0.0978940171651805	0.123610773697353	0.261867381565528
TBCA	chr5:77720431:C:T	LPS	CD8T	-0.110503400174794	0.128732051297539	0.23808334100661
TBCA	chr5:77720431:C:T	LPS	monocyte	-0.112926397086019	0.153642152629849	0.281124362907641
TBCA	chr5:77720431:C:T	LPS	B	-0.0625305167503473	0.113326109142762	0.353407187526869
TBCA	chr5:77720431:C:T	LPS	CD4T	-0.109679013510034	0.137351018001786	0.272240532089755
TBCA	chr5:77720431:C:T	Tcruzi	NK	-0.0940014404561135	0.122752407620412	0.274085189383041
TBCA	chr5:77720431:C:T	Tcruzi	CD8T	-0.118091872209365	0.136858467035796	0.242720103282595
TBCA	chr5:77720431:C:T	Tcruzi	monocyte	-0.121959333438946	0.157229003470753	0.268682830275704
TBCA	chr5:77720431:C:T	Tcruzi	B	-0.0552255707057034	0.107590703205458	0.367508020169135
TBCA	chr5:77720431:C:T	Tcruzi	CD4T	-0.122020487826723	0.14642209595542	0.260131220212063
TBCA	chr5:77895056:T:C	NI	NK	-0.0270110489084213	0.0603216094150224	0.472721361411472
TBCA	chr5:77895056:T:C	NI	CD8T	-0.0293096468328146	0.0662937060491755	0.476290243716628
TBCA	chr5:77895056:T:C	NI	monocyte	-0.0338950978923637	0.0766832897357111	0.452668108972002
TBCA	chr5:77895056:T:C	NI	B	-0.0267898892949459	0.0650321294637311	0.485721520043226
TBCA	chr5:77895056:T:C	NI	CD4T	-0.0275697107282772	0.0768292986078283	0.496501607346431
TBCA	chr5:77895056:T:C	IAV	NK	-0.0203169820228916	0.0532663525766732	0.494726301991401
TBCA	chr5:77895056:T:C	IAV	CD8T	-0.0196476880707167	0.0498085339313868	0.490494194064469
TBCA	chr5:77895056:T:C	IAV	monocyte	-0.0247850477758424	0.0621299836856037	0.488666791770124
TBCA	chr5:77895056:T:C	IAV	B	-0.0192098539927974	0.0540357126540435	0.504135617896672
TBCA	chr5:77895056:T:C	IAV	CD4T	-0.0219156722982425	0.063640582751892	0.508565838288435
TBCA	chr5:77895056:T:C	LPS	NK	-0.0327480857384335	0.0649052531118851	0.445647906162162
TBCA	chr5:77895056:T:C	LPS	CD8T	-0.026051989915055	0.0581102675661614	0.468570301523617
TBCA	chr5:77895056:T:C	LPS	monocyte	-0.0433331079214773	0.0839079286985627	0.430627099978483
TBCA	chr5:77895056:T:C	LPS	B	-0.0223389947703143	0.062032115506669	0.497747773107684
TBCA	chr5:77895056:T:C	LPS	CD4T	-0.0246532772126511	0.0705457183159511	0.502234665997216
TBCA	chr5:77895056:T:C	Tcruzi	NK	-0.0336341264116045	0.0670081941994736	0.448834599413464
TBCA	chr5:77895056:T:C	Tcruzi	CD8T	-0.0323462864128933	0.0665121898551634	0.458213427460616
TBCA	chr5:77895056:T:C	Tcruzi	monocyte	-0.035886722353246	0.0755918241150335	0.457850299849192
TBCA	chr5:77895056:T:C	Tcruzi	B	-0.0319378273735391	0.0669266846507615	0.458072773205535
TBCA	chr5:77895056:T:C	Tcruzi	CD4T	-0.0265353216652007	0.0724089167452541	0.499477139219152
TBCA	chr5:77904737:G:C	NI	NK	0.0242056128639901	0.0365796713578927	0.400849638867061
TBCA	chr5:77904737:G:C	NI	CD8T	-0.00312828105843292	0.0319797808365526	0.621382493469219
TBCA	chr5:77904737:G:C	NI	monocyte	0.0459190037887752	0.0490110013205189	0.280377568872875
TBCA	chr5:77904737:G:C	NI	B	0.0102408117608177	0.0324047264563109	0.518763639776202
TBCA	chr5:77904737:G:C	NI	CD4T	0.00373660016455578	0.035653461171337	0.582804916586428
TBCA	chr5:77904737:G:C	IAV	NK	0.024979309450139	0.0359194648686942	0.386039425676195
TBCA	chr5:77904737:G:C	IAV	CD8T	0.00553613419278751	0.0253162047819394	0.548590291104456
TBCA	chr5:77904737:G:C	IAV	monocyte	0.0316288603297499	0.0391915153574976	0.351298572854159
TBCA	chr5:77904737:G:C	IAV	B	0.0146696316696802	0.0301238842663659	0.463446040224265
TBCA	chr5:77904737:G:C	IAV	CD4T	0.0024935607277818	0.0292752056898374	0.593583073403653
TBCA	chr5:77904737:G:C	LPS	NK	0.0134672832475868	0.0304833074405066	0.472630837952762
TBCA	chr5:77904737:G:C	LPS	CD8T	0.00215764962378401	0.0275205451030652	0.587125881813157
TBCA	chr5:77904737:G:C	LPS	monocyte	0.0374331576738781	0.0456830411371277	0.338159370147412
TBCA	chr5:77904737:G:C	LPS	B	0.00837661042993561	0.0314873388766777	0.52908955384551
TBCA	chr5:77904737:G:C	LPS	CD4T	0.00830911703319516	0.0323876170261911	0.539205413697745
TBCA	chr5:77904737:G:C	Tcruzi	NK	0.018510772038316	0.0337976155662374	0.441081695628461
TBCA	chr5:77904737:G:C	Tcruzi	CD8T	-0.00111741416293277	0.0300886315880145	0.626222556767086
TBCA	chr5:77904737:G:C	Tcruzi	monocyte	0.0380939472449919	0.0447598345305462	0.335776535715256
TBCA	chr5:77904737:G:C	Tcruzi	B	0.00926996092626606	0.0309567504236435	0.521234925171424
TBCA	chr5:77904737:G:C	Tcruzi	CD4T	0.00465922851368027	0.0332842425500589	0.577415498131607
TBCA	chr5:77931350:A:T	NI	NK	0.0311316870775948	0.0390745298566466	0.211228921451318
TBCA	chr5:77931350:A:T	NI	CD8T	0.04873006147729	0.0406041311501017	0.112345076226111
TBCA	chr5:77931350:A:T	NI	monocyte	-0.0623264063084097	0.0456888638112583	0.08528327534846
TBCA	chr5:77931350:A:T	NI	B	0.0782068792838498	0.0448978292236831	0.0387302152759498
TBCA	chr5:77931350:A:T	NI	CD4T	0.0429786969656011	0.0450903426193759	0.17005315569085
TBCA	chr5:77931350:A:T	IAV	NK	0.012926618012947	0.0367900687399338	0.355982151517775
TBCA	chr5:77931350:A:T	IAV	CD8T	0.0286577936597485	0.0349793432864893	0.201413527910392
TBCA	chr5:77931350:A:T	IAV	monocyte	-0.0521066176346879	0.041484474536569	0.102274744307575
TBCA	chr5:77931350:A:T	IAV	B	0.0914576588702766	0.0455227721712611	0.0174029122759255
TBCA	chr5:77931350:A:T	IAV	CD4T	0.0304802352115052	0.0366970575707729	0.20321861465355
TBCA	chr5:77931350:A:T	LPS	NK	0.0090910904285998	0.0393023942361245	0.397514328896505
TBCA	chr5:77931350:A:T	LPS	CD8T	0.0265693503649436	0.0363874382013672	0.227313885273591
TBCA	chr5:77931350:A:T	LPS	monocyte	-0.0768353286455356	0.0488467116081463	0.0550198754470398
TBCA	chr5:77931350:A:T	LPS	B	0.102244828282889	0.0489072592690356	0.016196996474665
TBCA	chr5:77931350:A:T	LPS	CD4T	0.0381484228808813	0.0401208106536232	0.171730334319254
TBCA	chr5:77931350:A:T	Tcruzi	NK	0.0340467176636076	0.0413243384416836	0.202820443974069
TBCA	chr5:77931350:A:T	Tcruzi	CD8T	0.0545853787867023	0.0398834814114841	0.0808900727947789
TBCA	chr5:77931350:A:T	Tcruzi	monocyte	-0.0792686044685815	0.0469767274070161	0.0433007731714564
TBCA	chr5:77931350:A:T	Tcruzi	B	0.088779670625809	0.0462541438687543	0.0233196755102732
TBCA	chr5:77931350:A:T	Tcruzi	CD4T	0.0500581858144593	0.0429465097050216	0.12144029023495
TBCB	chr19:36019841:G:A	NI	NK	-0.0346758233824299	0.0478287719540332	0.328608284279637
TBCB	chr19:36019841:G:A	NI	CD8T	-0.0480914098488119	0.0536926787032279	0.280187967210608
TBCB	chr19:36019841:G:A	NI	monocyte	-0.0308953683965777	0.0569811665097256	0.376178948947195
TBCB	chr19:36019841:G:A	NI	B	-0.0318484428855189	0.0509157520354962	0.361918252711901
TBCB	chr19:36019841:G:A	NI	CD4T	-0.0589411123738396	0.0640035035126493	0.27006531063348
TBCB	chr19:36019841:G:A	IAV	NK	-0.0255461263391292	0.0421122222696513	0.366007285867834
TBCB	chr19:36019841:G:A	IAV	CD8T	-0.02553281397742	0.0393379330303803	0.349529309435769
TBCB	chr19:36019841:G:A	IAV	monocyte	-0.0217177678491333	0.0462003103931597	0.41505458117826
TBCB	chr19:36019841:G:A	IAV	B	-0.0280459248100021	0.044835143096973	0.361278961041401
TBCB	chr19:36019841:G:A	IAV	CD4T	-0.0480065650721972	0.054579269269118	0.285538913217372
TBCB	chr19:36019841:G:A	LPS	NK	-0.0228655868665148	0.0438209438488589	0.387075967681137
TBCB	chr19:36019841:G:A	LPS	CD8T	-0.0398361764664016	0.0470219892880898	0.288234103625821
TBCB	chr19:36019841:G:A	LPS	monocyte	-0.0532670435651533	0.068175601244079	0.291441095289714
TBCB	chr19:36019841:G:A	LPS	B	-0.0345869326228519	0.0513068750766621	0.342940218691649
TBCB	chr19:36019841:G:A	LPS	CD4T	-0.0608051771266175	0.0633242748611097	0.258734627777587
TBCB	chr19:36019841:G:A	Tcruzi	NK	-0.0403159174456207	0.0519045417468767	0.307291333271438
TBCB	chr19:36019841:G:A	Tcruzi	CD8T	-0.0560258220742053	0.0579589621942996	0.252252198388685
TBCB	chr19:36019841:G:A	Tcruzi	monocyte	-0.0363599616261955	0.056234334265073	0.354878119393504
TBCB	chr19:36019841:G:A	Tcruzi	B	-0.0323001619766183	0.0488623046118708	0.347978566912365
TBCB	chr19:36019841:G:A	Tcruzi	CD4T	-0.0621819054579794	0.0638330895125873	0.256437436046003
TBCB	chr19:36052207:G:C	NI	NK	0.0559473917317433	0.0788986125131594	0.3216161038832
TBCB	chr19:36052207:G:C	NI	CD8T	0.0582858919651192	0.0805886563486045	0.323643247598495
TBCB	chr19:36052207:G:C	NI	monocyte	0.0523504019020387	0.0917936703544681	0.361123747244983
TBCB	chr19:36052207:G:C	NI	B	0.0540486608730517	0.0835683225125334	0.345740190696373
TBCB	chr19:36052207:G:C	NI	CD4T	0.0793471152046806	0.101524740855913	0.299343044046473
TBCB	chr19:36052207:G:C	IAV	NK	0.0557200089501131	0.07707457445615	0.313062165597227
TBCB	chr19:36052207:G:C	IAV	CD8T	0.0441683218931995	0.0650819886153975	0.332344421571138
TBCB	chr19:36052207:G:C	IAV	monocyte	0.0449315133013866	0.0780145697273375	0.375010906420825
TBCB	chr19:36052207:G:C	IAV	B	0.0352069500643514	0.0678276871730416	0.388332304117652
TBCB	chr19:36052207:G:C	IAV	CD4T	0.0664868641687115	0.087156427851808	0.309646942095571
TBCB	chr19:36052207:G:C	LPS	NK	0.0746579936690344	0.0943870264483401	0.278326586386109
TBCB	chr19:36052207:G:C	LPS	CD8T	0.0453463295669956	0.0690264443416755	0.339582063706039
TBCB	chr19:36052207:G:C	LPS	monocyte	0.045876730435118	0.0892940577413644	0.38833419847414
TBCB	chr19:36052207:G:C	LPS	B	0.0565127873645753	0.0843147774282603	0.333732345174727
TBCB	chr19:36052207:G:C	LPS	CD4T	0.0665537515910069	0.0906033056372551	0.318321399291326
TBCB	chr19:36052207:G:C	Tcruzi	NK	0.0579305956063479	0.0816121949993867	0.319980093927032
TBCB	chr19:36052207:G:C	Tcruzi	CD8T	0.0552296268367036	0.0773274476725459	0.325293001840147
TBCB	chr19:36052207:G:C	Tcruzi	monocyte	0.0379816530632232	0.0841829062533316	0.414000089824388
TBCB	chr19:36052207:G:C	Tcruzi	B	0.0505040898540348	0.0787434050562588	0.346667821267572
TBCB	chr19:36052207:G:C	Tcruzi	CD4T	0.08018944094689	0.0997992005719421	0.29494172746636
TBCB	chr19:36072368:G:C	NI	NK	-0.0268081363984777	0.0685970126295862	0.446791613968522
TBCB	chr19:36072368:G:C	NI	CD8T	-0.0160926146830368	0.0676633221913518	0.499357869049109
TBCB	chr19:36072368:G:C	NI	monocyte	0.054934613314676	0.0966259614209791	0.368566243603662
TBCB	chr19:36072368:G:C	NI	B	0.0237205720251156	0.0747914286338778	0.472653102859055
TBCB	chr19:36072368:G:C	NI	CD4T	-0.0192324607641781	0.0796047409097338	0.499201680699736
TBCB	chr19:36072368:G:C	IAV	NK	-0.0484879050899997	0.0799050142986396	0.36701707519855
TBCB	chr19:36072368:G:C	IAV	CD8T	-0.013779460636491	0.0577678362976184	0.49407976660551
TBCB	chr19:36072368:G:C	IAV	monocyte	0.0479316786560622	0.0821340133585962	0.377014729687298
TBCB	chr19:36072368:G:C	IAV	B	0.0403891953796412	0.0758165822877999	0.398845201941913
TBCB	chr19:36072368:G:C	IAV	CD4T	-0.00713919931880299	0.0693042008295804	0.547191270063714
TBCB	chr19:36072368:G:C	LPS	NK	-0.0524408751420873	0.0849981804933704	0.361128844791953
TBCB	chr19:36072368:G:C	LPS	CD8T	-0.0476785673948385	0.0809238680536156	0.372322816971884
TBCB	chr19:36072368:G:C	LPS	monocyte	0.0689659348031357	0.105432101864273	0.341627710665941
TBCB	chr19:36072368:G:C	LPS	B	0.0589511798830131	0.0958365331215735	0.363004994717188
TBCB	chr19:36072368:G:C	LPS	CD4T	-0.0168085491321927	0.0749825099484847	0.507948749373597
TBCB	chr19:36072368:G:C	Tcruzi	NK	-0.0367031518560821	0.076192640516436	0.415727254746236
TBCB	chr19:36072368:G:C	Tcruzi	CD8T	-0.0199502551607128	0.0667500155221024	0.479852114670098
TBCB	chr19:36072368:G:C	Tcruzi	monocyte	0.0620608261542948	0.0991908983513964	0.358420209202984
TBCB	chr19:36072368:G:C	Tcruzi	B	0.0383054680353602	0.0781181880899361	0.414258625526844
TBCB	chr19:36072368:G:C	Tcruzi	CD4T	0.00174274279311213	0.0753828585813424	0.58323771986585
TBCB	chr19:36114973:G:T	NI	NK	0.304144756267071	0.142575888259753	0.0078917632299938
TBCB	chr19:36114973:G:T	NI	CD8T	0.377041752121986	0.146199666855139	0.002857831395462
TBCB	chr19:36114973:G:T	NI	monocyte	0.344709366550138	0.172385292333252	0.0140562820267716
TBCB	chr19:36114973:G:T	NI	B	0.148117285493825	0.142885374545039	0.139732137607862
TBCB	chr19:36114973:G:T	NI	CD4T	0.461423025472321	0.1731107685944	0.00232822087308597
TBCB	chr19:36114973:G:T	IAV	NK	0.251291761178031	0.125871688463269	0.0146482243460438
TBCB	chr19:36114973:G:T	IAV	CD8T	0.259418347170565	0.121678870000021	0.00849032606150515
TBCB	chr19:36114973:G:T	IAV	monocyte	0.232631037710402	0.137280901317898	0.036586938791476
TBCB	chr19:36114973:G:T	IAV	B	0.0725803117426977	0.133643771828404	0.268127826815914
TBCB	chr19:36114973:G:T	IAV	CD4T	0.36329292263992	0.145496266017807	0.00403264024444755
TBCB	chr19:36114973:G:T	LPS	NK	0.319836663724267	0.143941311925769	0.00562672331481327
TBCB	chr19:36114973:G:T	LPS	CD8T	0.278253181302141	0.123079813503983	0.00924405279430893
TBCB	chr19:36114973:G:T	LPS	monocyte	0.312831930396032	0.171650615091387	0.0237774438116261
TBCB	chr19:36114973:G:T	LPS	B	0.156416270264025	0.140049650777516	0.122976402994579
TBCB	chr19:36114973:G:T	LPS	CD4T	0.395689243580424	0.153757405685923	0.00360144619276077
TBCB	chr19:36114973:G:T	Tcruzi	NK	0.294495465515327	0.14314607327432	0.01154777712689
TBCB	chr19:36114973:G:T	Tcruzi	CD8T	0.358666885218355	0.141489767250299	0.00319800278685772
TBCB	chr19:36114973:G:T	Tcruzi	monocyte	0.31655775556013	0.165597065297012	0.0191003988973044
TBCB	chr19:36114973:G:T	Tcruzi	B	0.132472463518116	0.137507203727907	0.155451314253567
TBCB	chr19:36114973:G:T	Tcruzi	CD4T	0.446443810711597	0.167077739103832	0.00223141682069331
TBCB	chr19:36125228:G:A	NI	NK	-0.00344419492042086	0.0723210695057819	0.486393278875337
TBCB	chr19:36125228:G:A	NI	CD8T	0.0867561054239384	0.0645254169260605	0.0875340017106566
TBCB	chr19:36125228:G:A	NI	monocyte	-0.0214706937659937	0.0767954519608052	0.389253510681863
TBCB	chr19:36125228:G:A	NI	B	0.0643335991568634	0.073936943426342	0.180741296931454
TBCB	chr19:36125228:G:A	NI	CD4T	0.196061141962109	0.0749348844109233	0.00376753860289786
TBCB	chr19:36125228:G:A	IAV	NK	0.0432122131605545	0.0618933874770468	0.230953285541759
TBCB	chr19:36125228:G:A	IAV	CD8T	0.0383118286913867	0.061520731510217	0.242049811339047
TBCB	chr19:36125228:G:A	IAV	monocyte	-0.0869095618443562	0.0749353379176871	0.115727742622486
TBCB	chr19:36125228:G:A	IAV	B	0.107266134174248	0.0706559333669493	0.0495707865022698
TBCB	chr19:36125228:G:A	IAV	CD4T	0.223018967466851	0.0838136858194891	0.00194818152839174
TBCB	chr19:36125228:G:A	LPS	NK	0.0455974490320411	0.0646172083378602	0.229068719534545
TBCB	chr19:36125228:G:A	LPS	CD8T	0.114807985634121	0.0662647164482977	0.0293493999215666
TBCB	chr19:36125228:G:A	LPS	monocyte	-0.037989239065115	0.0791653710523419	0.31558799690161
TBCB	chr19:36125228:G:A	LPS	B	0.0912887754361798	0.072262158705601	0.0955408446837679
TBCB	chr19:36125228:G:A	LPS	CD4T	0.211663701697666	0.0768023236875295	0.00230214295724303
TBCB	chr19:36125228:G:A	Tcruzi	NK	0.071374907035092	0.072161073481609	0.148827400469396
TBCB	chr19:36125228:G:A	Tcruzi	CD8T	0.0994226153148387	0.0629399253837227	0.0539481300374374
TBCB	chr19:36125228:G:A	Tcruzi	monocyte	-0.0748619768371859	0.0796321065502576	0.172542790768504
TBCB	chr19:36125228:G:A	Tcruzi	B	0.114807223722189	0.0749678850199834	0.0490849406398543
TBCB	chr19:36125228:G:A	Tcruzi	CD4T	0.154368881456583	0.0692352684098067	0.0138219195207904
TBCB	chr19:36129752:C:T	NI	NK	-0.000537534264493473	0.0175159411070809	0.816441081370112
TBCB	chr19:36129752:C:T	NI	CD8T	-0.00270115902616649	0.018129090153333	0.790479820594302
TBCB	chr19:36129752:C:T	NI	monocyte	-0.0506502556181356	0.0563166314379842	0.340173562389044
TBCB	chr19:36129752:C:T	NI	B	-0.00519532403355161	0.0212454421929527	0.766611831425589
TBCB	chr19:36129752:C:T	NI	CD4T	-0.00794311735872212	0.024764150650251	0.736789432527787
TBCB	chr19:36129752:C:T	IAV	NK	-4.17160225859963e-05	0.0164057809711176	0.822067729596507
TBCB	chr19:36129752:C:T	IAV	CD8T	-0.00190334342254775	0.015694117300391	0.79720612878614
TBCB	chr19:36129752:C:T	IAV	monocyte	-0.00165627801803573	0.0185538485549262	0.803749859739144
TBCB	chr19:36129752:C:T	IAV	B	-0.00259692918819443	0.0176445903332701	0.788004516967555
TBCB	chr19:36129752:C:T	IAV	CD4T	-0.00541172060608427	0.0204039121395349	0.763370730170987
TBCB	chr19:36129752:C:T	LPS	NK	0.00102509296929683	0.0178746279194252	0.813066921085164
TBCB	chr19:36129752:C:T	LPS	CD8T	-8.31180592766753e-05	0.0168493520059766	0.813867716486175
TBCB	chr19:36129752:C:T	LPS	monocyte	0.00932813119344359	0.0330033541474369	0.735835982245521
TBCB	chr19:36129752:C:T	LPS	B	-0.00547906546011792	0.0218261782671598	0.758856657735359
TBCB	chr19:36129752:C:T	LPS	CD4T	-0.0023008067754688	0.0199304395511306	0.791137600247652
TBCB	chr19:36129752:C:T	Tcruzi	NK	-0.00202062125474755	0.018552629856282	0.799388685955186
TBCB	chr19:36129752:C:T	Tcruzi	CD8T	-0.00120103121896291	0.0172810903014155	0.805182903658188
TBCB	chr19:36129752:C:T	Tcruzi	monocyte	-0.0018840992397372	0.0219017882940326	0.797466898169392
TBCB	chr19:36129752:C:T	Tcruzi	B	-0.0068421011087492	0.0221073118830814	0.748464300406626
TBCB	chr19:36129752:C:T	Tcruzi	CD4T	-0.000963891103266457	0.0197634884412888	0.80814709764498
TBCB	chr19:36132939:G:A	NI	NK	0.112595365164809	0.118205976432257	0.195964121308033
TBCB	chr19:36132939:G:A	NI	CD8T	0.152456838006491	0.143069723509016	0.167210794555658
TBCB	chr19:36132939:G:A	NI	monocyte	-0.00559066323115326	0.108535989537596	0.537605975201542
TBCB	chr19:36132939:G:A	NI	B	0.032997965653834	0.0964743976202062	0.411256968748443
TBCB	chr19:36132939:G:A	NI	CD4T	0.131997691210704	0.13410448235389	0.198800307396724
TBCB	chr19:36132939:G:A	IAV	NK	0.0941009904370863	0.103628964369686	0.211402229950145
TBCB	chr19:36132939:G:A	IAV	CD8T	0.0893678935822288	0.0957748649564301	0.203711879381008
TBCB	chr19:36132939:G:A	IAV	monocyte	-0.0418321336821445	0.104275794940473	0.42373089012357
TBCB	chr19:36132939:G:A	IAV	B	-0.00941936752743629	0.0888465129908372	0.548235575982805
TBCB	chr19:36132939:G:A	IAV	CD4T	0.0824460100469138	0.101965659696183	0.256069325844634
TBCB	chr19:36132939:G:A	LPS	NK	0.0945183094544666	0.105008960200277	0.217186008760488
TBCB	chr19:36132939:G:A	LPS	CD8T	0.126972720460408	0.123701570605996	0.172160794318778
TBCB	chr19:36132939:G:A	LPS	monocyte	-0.0144677181978379	0.110356961788505	0.512671063991404
TBCB	chr19:36132939:G:A	LPS	B	0.00610657464679396	0.0959827684133792	0.496296210952752
TBCB	chr19:36132939:G:A	LPS	CD4T	0.0835839544534602	0.108101633183434	0.266314127534894
TBCB	chr19:36132939:G:A	Tcruzi	NK	0.114447714497666	0.121856232275371	0.198620150345599
TBCB	chr19:36132939:G:A	Tcruzi	CD8T	0.133724568010506	0.128035157575638	0.175312597375014
TBCB	chr19:36132939:G:A	Tcruzi	monocyte	0.000221006465147966	0.105569520889716	0.538183731037678
TBCB	chr19:36132939:G:A	Tcruzi	B	0.0269781185370741	0.0915789004423664	0.425813470571477
TBCB	chr19:36132939:G:A	Tcruzi	CD4T	0.092489292880074	0.111414570875878	0.250107485629134
TBCB	chr19:36133017:T:G	NI	NK	0.00630931101074817	0.0344209693063902	0.618203476491082
TBCB	chr19:36133017:T:G	NI	CD8T	0.0109309911277682	0.0390009661873105	0.593394416716486
TBCB	chr19:36133017:T:G	NI	monocyte	-0.0127618258724314	0.0443820531306595	0.542791230390953
TBCB	chr19:36133017:T:G	NI	B	0.00191240628931881	0.0382214743095945	0.666242471890227
TBCB	chr19:36133017:T:G	NI	CD4T	-0.00185381396330439	0.0415819138121675	0.630170821565103
TBCB	chr19:36133017:T:G	IAV	NK	0.00136040234507714	0.0312276696684661	0.659091188878466
TBCB	chr19:36133017:T:G	IAV	CD8T	0.00239397835261069	0.029467843245468	0.650192381209212
TBCB	chr19:36133017:T:G	IAV	monocyte	-0.0126365644947978	0.0370219292624133	0.553270175640182
TBCB	chr19:36133017:T:G	IAV	B	-0.0166355233521865	0.0390821078832132	0.52860472641697
TBCB	chr19:36133017:T:G	IAV	CD4T	-0.0164373930161635	0.0396059992671515	0.534478096024061
TBCB	chr19:36133017:T:G	LPS	NK	0.00401125220457424	0.0336185473297915	0.63384113735633
TBCB	chr19:36133017:T:G	LPS	CD8T	0.00757037019239826	0.0342493689048575	0.607232532456461
TBCB	chr19:36133017:T:G	LPS	monocyte	-0.0275726805272253	0.0527264905273816	0.470329922778114
TBCB	chr19:36133017:T:G	LPS	B	-0.00774240056852545	0.0372348658788568	0.591162519134662
TBCB	chr19:36133017:T:G	LPS	CD4T	-0.0237550071477537	0.0467433648456224	0.496351853560202
TBCB	chr19:36133017:T:G	Tcruzi	NK	0.00252791824417229	0.0347751867506553	0.647039482392088
TBCB	chr19:36133017:T:G	Tcruzi	CD8T	0.00215056997036639	0.0334691993814704	0.653998892302719
TBCB	chr19:36133017:T:G	Tcruzi	monocyte	-0.013828429578706	0.0423969688423192	0.551715882930656
TBCB	chr19:36133017:T:G	Tcruzi	B	-0.00510442155178638	0.035393897965756	0.613278762310949
TBCB	chr19:36133017:T:G	Tcruzi	CD4T	-0.0160619682386366	0.0416125218995122	0.542831169018115
TBCB	chr19:36146703:A:G	NI	NK	0.0128486067053479	0.0486843349150511	0.575646409063061
TBCB	chr19:36146703:A:G	NI	CD8T	-0.00204205448092868	0.0480701374100805	0.636598718320136
TBCB	chr19:36146703:A:G	NI	monocyte	0.00566953871334605	0.0595819815856693	0.600127655281843
TBCB	chr19:36146703:A:G	NI	B	-0.0147259124815371	0.0540506880334631	0.568618381987089
TBCB	chr19:36146703:A:G	NI	CD4T	-0.0183268070047462	0.0622355101059005	0.551687018516196
TBCB	chr19:36146703:A:G	IAV	NK	0.0168862782988143	0.0496127993214732	0.549075652494684
TBCB	chr19:36146703:A:G	IAV	CD8T	0.00695079111775451	0.040369680629678	0.606235493658614
TBCB	chr19:36146703:A:G	IAV	monocyte	0.00112838503610421	0.0480145405608251	0.645614797536393
TBCB	chr19:36146703:A:G	IAV	B	-0.00517591007616908	0.0434223910007557	0.612864293949634
TBCB	chr19:36146703:A:G	IAV	CD4T	-0.0168722308601823	0.055127669813532	0.558540561428718
TBCB	chr19:36146703:A:G	LPS	NK	0.0133945295272779	0.0489876637382961	0.56780668874027
TBCB	chr19:36146703:A:G	LPS	CD8T	0.00466247030459661	0.0436632996600569	0.621210183639231
TBCB	chr19:36146703:A:G	LPS	monocyte	-0.0122431460200656	0.0648263414195732	0.580954667426918
TBCB	chr19:36146703:A:G	LPS	B	-0.00908201253475876	0.0505792111065421	0.591416519922551
TBCB	chr19:36146703:A:G	LPS	CD4T	-0.0101589479614671	0.0553686678931565	0.589724828427448
TBCB	chr19:36146703:A:G	Tcruzi	NK	0.0106050415581659	0.0485696485190031	0.58750803930912
TBCB	chr19:36146703:A:G	Tcruzi	CD8T	-0.0036553870916511	0.0464991080240009	0.625501712396934
TBCB	chr19:36146703:A:G	Tcruzi	monocyte	0.00861401869692775	0.0580905735528184	0.604888562653395
TBCB	chr19:36146703:A:G	Tcruzi	B	-0.0093821327794218	0.0485669112745767	0.590344785432535
TBCB	chr19:36146703:A:G	Tcruzi	CD4T	-0.00965163624413304	0.055428275043615	0.595194599637386
TBCB	chr19:36157629:G:A	NI	NK	-0.00771409259606934	0.0398645605650425	0.576183842295699
TBCB	chr19:36157629:G:A	NI	CD8T	-0.0186327647282684	0.0455267853403426	0.511534522832017
TBCB	chr19:36157629:G:A	NI	monocyte	-0.027458158975938	0.0583957882932897	0.45916254798484
TBCB	chr19:36157629:G:A	NI	B	-0.0219702010723928	0.0496340722680646	0.497243633736902
TBCB	chr19:36157629:G:A	NI	CD4T	-0.0106213863980099	0.0508713246596004	0.561194493930094
TBCB	chr19:36157629:G:A	IAV	NK	-0.00400110054345154	0.0372994658037495	0.598392821792525
TBCB	chr19:36157629:G:A	IAV	CD8T	-0.00192320750142886	0.0354988754474909	0.60947138731426
TBCB	chr19:36157629:G:A	IAV	monocyte	-0.019671138540132	0.0457247460062217	0.499471200406554
TBCB	chr19:36157629:G:A	IAV	B	-0.0118545526747461	0.0397928126861872	0.541028742170845
TBCB	chr19:36157629:G:A	IAV	CD4T	-0.0224253010741242	0.0488886150402479	0.494689236493316
TBCB	chr19:36157629:G:A	LPS	NK	-0.00556743923879768	0.0396819558504845	0.583469746744928
TBCB	chr19:36157629:G:A	LPS	CD8T	-0.0172108190695535	0.0412831544210868	0.501736533606413
TBCB	chr19:36157629:G:A	LPS	monocyte	-0.0277229890177217	0.0574319488568769	0.467304002526049
TBCB	chr19:36157629:G:A	LPS	B	-0.0247074439025686	0.0509818224093335	0.476260741153805
TBCB	chr19:36157629:G:A	LPS	CD4T	-0.0190753429218282	0.049496773913977	0.513112740807942
TBCB	chr19:36157629:G:A	Tcruzi	NK	-0.0143371002087479	0.0434388156943959	0.534101549489922
TBCB	chr19:36157629:G:A	Tcruzi	CD8T	-0.0158294146435389	0.0427212443059921	0.521038802559888
TBCB	chr19:36157629:G:A	Tcruzi	monocyte	-0.0383589354639006	0.0638336965911355	0.428437670718866
TBCB	chr19:36157629:G:A	Tcruzi	B	-0.018830574613292	0.0455814397497261	0.50437938560475
TBCB	chr19:36157629:G:A	Tcruzi	CD4T	-0.0127390641043933	0.047652126076758	0.551438233952118
TBCB	chr19:36166412:T:G	NI	NK	0.0383440106299572	0.0669452292740642	0.3676324037404
TBCB	chr19:36166412:T:G	NI	CD8T	0.0361788481583727	0.062110092301555	0.368223051242279
TBCB	chr19:36166412:T:G	NI	monocyte	0.0701022249019585	0.0910471491181656	0.28408736354188
TBCB	chr19:36166412:T:G	NI	B	0.0366494101721679	0.0674377930062864	0.373181195338909
TBCB	chr19:36166412:T:G	NI	CD4T	0.0527731914095228	0.0751280084226531	0.326179423004538
TBCB	chr19:36166412:T:G	IAV	NK	0.00487628689797354	0.0545387388109385	0.517142347625428
TBCB	chr19:36166412:T:G	IAV	CD8T	0.0202340783138688	0.0509684619726745	0.424042946349469
TBCB	chr19:36166412:T:G	IAV	monocyte	0.029929778463856	0.0638117744100455	0.39981468500608
TBCB	chr19:36166412:T:G	IAV	B	0.0305823728397005	0.0584618342141411	0.379684019234284
TBCB	chr19:36166412:T:G	IAV	CD4T	0.0532990971303685	0.0705814607591323	0.310182198519979
TBCB	chr19:36166412:T:G	LPS	NK	0.0177760876383968	0.0561447984516382	0.448348258616874
TBCB	chr19:36166412:T:G	LPS	CD8T	0.0120254025900117	0.0556647836305154	0.465888742977563
TBCB	chr19:36166412:T:G	LPS	monocyte	0.0461698900659079	0.0791928099136766	0.357789963532586
TBCB	chr19:36166412:T:G	LPS	B	0.0750040773569146	0.0937623192890301	0.269665147075405
TBCB	chr19:36166412:T:G	LPS	CD4T	0.0600859399854967	0.0759886935742171	0.297747469050886
TBCB	chr19:36166412:T:G	Tcruzi	NK	0.0116958151712239	0.0595339829789529	0.485092863419789
TBCB	chr19:36166412:T:G	Tcruzi	CD8T	0.0147656762571204	0.0592276357743805	0.460179836586116
TBCB	chr19:36166412:T:G	Tcruzi	monocyte	0.0699497848598454	0.0909243254984133	0.295650676804402
TBCB	chr19:36166412:T:G	Tcruzi	B	0.0403273229119496	0.0655252582108529	0.350832725298114
TBCB	chr19:36166412:T:G	Tcruzi	CD4T	0.0608260713718517	0.0768876221163287	0.300161502840975
TBCB	chr19:36187815:C:T	NI	NK	-0.0366163082355365	0.0455510697629762	0.306938892852617
TBCB	chr19:36187815:C:T	NI	CD8T	-0.0132049933610565	0.032717558564368	0.439832945669439
TBCB	chr19:36187815:C:T	NI	monocyte	-0.0150045940605073	0.0397770805948866	0.446302498924464
TBCB	chr19:36187815:C:T	NI	B	-0.0519916614148269	0.0553929890811756	0.263866760882543
TBCB	chr19:36187815:C:T	NI	CD4T	-0.0480549078048349	0.0467268184236449	0.242966687874876
TBCB	chr19:36187815:C:T	IAV	NK	0.00667813276643313	0.0331501025740578	0.55680368325973
TBCB	chr19:36187815:C:T	IAV	CD8T	-0.000293065937992706	0.0308655088853862	0.567719092514676
TBCB	chr19:36187815:C:T	IAV	monocyte	0.00216289887253597	0.0334332593998577	0.589852435288962
TBCB	chr19:36187815:C:T	IAV	B	-0.00660329080934017	0.0327130097989207	0.504892681966605
TBCB	chr19:36187815:C:T	IAV	CD4T	0.0105224044709258	0.0402005241107181	0.546869150111038
TBCB	chr19:36187815:C:T	LPS	NK	-0.00375145834620595	0.03234661906617	0.535594511446221
TBCB	chr19:36187815:C:T	LPS	CD8T	0.00402326938639583	0.0338426675971941	0.592650847908507
TBCB	chr19:36187815:C:T	LPS	monocyte	-0.00999323099592003	0.0395226429494166	0.497480288067499
TBCB	chr19:36187815:C:T	LPS	B	4.81165174848202e-05	0.0385489301840215	0.559335538673702
TBCB	chr19:36187815:C:T	LPS	CD4T	-0.0313537964472118	0.038972025701251	0.316389647282453
TBCB	chr19:36187815:C:T	Tcruzi	NK	-0.0184145293750692	0.0368499346207286	0.413123274352322
TBCB	chr19:36187815:C:T	Tcruzi	CD8T	-0.0163270421824754	0.0322301997751336	0.40719911446882
TBCB	chr19:36187815:C:T	Tcruzi	monocyte	-0.00872325243444841	0.0375294184947075	0.504724397222324
TBCB	chr19:36187815:C:T	Tcruzi	B	-0.0352820472308635	0.0426902991489205	0.303596387377863
TBCB	chr19:36187815:C:T	Tcruzi	CD4T	-0.0325350847086592	0.0387100640847384	0.307642168390403
TBCB	chr19:36196081:T:C	NI	NK	-0.0104330991421991	0.049828494634088	0.576475178638944
TBCB	chr19:36196081:T:C	NI	CD8T	-0.0151066964933751	0.0568307871653521	0.559510141721357
TBCB	chr19:36196081:T:C	NI	monocyte	-0.011402418361228	0.0660404213292423	0.563790183136622
TBCB	chr19:36196081:T:C	NI	B	-0.00723489187860058	0.0546741069716057	0.600926123040924
TBCB	chr19:36196081:T:C	NI	CD4T	-0.0218060534580047	0.0707487881376658	0.538182154261708
TBCB	chr19:36196081:T:C	IAV	NK	-0.0128835282735832	0.0474359221452553	0.558223778728407
TBCB	chr19:36196081:T:C	IAV	CD8T	-0.0137164030760356	0.0448145957963854	0.546945197126886
TBCB	chr19:36196081:T:C	IAV	monocyte	-0.00987162159460109	0.0539607606691182	0.587229171430792
TBCB	chr19:36196081:T:C	IAV	B	-0.000906620104869699	0.0471825276354043	0.631701831356898
TBCB	chr19:36196081:T:C	IAV	CD4T	-0.020737366792857	0.0615310693815702	0.538102513784863
TBCB	chr19:36196081:T:C	LPS	NK	-0.017287771023973	0.0531646898604071	0.535456683734514
TBCB	chr19:36196081:T:C	LPS	CD8T	-0.0183067989468359	0.0524142032350735	0.527552387885937
TBCB	chr19:36196081:T:C	LPS	monocyte	-0.0158646496817659	0.067760803832018	0.556053098126332
TBCB	chr19:36196081:T:C	LPS	B	-0.00761360107250261	0.0543199046016446	0.592579747975772
TBCB	chr19:36196081:T:C	LPS	CD4T	-0.0200652738678454	0.0657869324829998	0.542267141930611
TBCB	chr19:36196081:T:C	Tcruzi	NK	-0.0137924733726027	0.0525481451353707	0.559168866355853
TBCB	chr19:36196081:T:C	Tcruzi	CD8T	-0.0227489754185649	0.0595632587071767	0.52097931890208
TBCB	chr19:36196081:T:C	Tcruzi	monocyte	-0.00670785938456611	0.0623205678499232	0.602542906856874
TBCB	chr19:36196081:T:C	Tcruzi	B	-0.0074980913447049	0.0518793219322888	0.595640571908398
TBCB	chr19:36196081:T:C	Tcruzi	CD4T	-0.0193773478742961	0.0658607016744246	0.549762956807339
TBCD	chr17:82665230:A:C	NI	NK	0.121680747805075	0.0561445519283401	0.0157049823514137
TBCD	chr17:82665230:A:C	NI	CD8T	0.140311569227178	0.0494204295900335	0.00190723023889986
TBCD	chr17:82665230:A:C	NI	monocyte	0.146450049326163	0.06338867839648	0.0100033633927881
TBCD	chr17:82665230:A:C	NI	B	-0.0561375426417909	0.0638339081859082	0.189319379588147
TBCD	chr17:82665230:A:C	NI	CD4T	-0.125594305785865	0.0615187482795446	0.0194054175465095
TBCD	chr17:82665230:A:C	IAV	NK	0.136444088801261	0.0519811452574881	0.0041193849616345
TBCD	chr17:82665230:A:C	IAV	CD8T	0.19903277043862	0.0600507769222816	0.000130846956843458
TBCD	chr17:82665230:A:C	IAV	monocyte	0.161868961231	0.0613077898116536	0.00349621328855829
TBCD	chr17:82665230:A:C	IAV	B	-0.0205396842952836	0.0590537395931352	0.365390430109737
TBCD	chr17:82665230:A:C	IAV	CD4T	-0.107498428560518	0.0536861491501151	0.021235047925977
TBCD	chr17:82665230:A:C	LPS	NK	0.124669258064015	0.0551786589003149	0.0122880015010942
TBCD	chr17:82665230:A:C	LPS	CD8T	0.133753386314024	0.0503927986907784	0.0034687635265344
TBCD	chr17:82665230:A:C	LPS	monocyte	0.182410368432771	0.068033383935432	0.00328066836522314
TBCD	chr17:82665230:A:C	LPS	B	0.00414832193102704	0.0612863404616234	0.473096930929208
TBCD	chr17:82665230:A:C	LPS	CD4T	-0.147230140732728	0.0600021404869829	0.00602324635310181
TBCD	chr17:82665230:A:C	Tcruzi	NK	0.140204045213372	0.0616811851976235	0.0118106397239661
TBCD	chr17:82665230:A:C	Tcruzi	CD8T	0.136675300593067	0.0505669455249405	0.00289932870829563
TBCD	chr17:82665230:A:C	Tcruzi	monocyte	0.0502459743096347	0.0673535278631263	0.225049670244243
TBCD	chr17:82665230:A:C	Tcruzi	B	0.0524164969308938	0.0631450437982171	0.20297077935043
TBCD	chr17:82665230:A:C	Tcruzi	CD4T	-0.137651994667522	0.0611506395070288	0.0106822382566086
TBCD	chr17:82665896:A:C	NI	NK	0.0377303582375052	0.0493158722335805	0.313322361669492
TBCD	chr17:82665896:A:C	NI	CD8T	0.0416685428572648	0.0505703858800907	0.301030169871561
TBCD	chr17:82665896:A:C	NI	monocyte	0.0390412624655315	0.0624511446338236	0.34640398693316
TBCD	chr17:82665896:A:C	NI	B	0.045134558041104	0.0572978338454326	0.305623623551074
TBCD	chr17:82665896:A:C	NI	CD4T	0.0527251874282473	0.0636789419731266	0.293966923841112
TBCD	chr17:82665896:A:C	IAV	NK	0.0372471875612559	0.0471622835249382	0.30425274108156
TBCD	chr17:82665896:A:C	IAV	CD8T	0.0438405451360951	0.0496990271436382	0.267430495544432
TBCD	chr17:82665896:A:C	IAV	monocyte	0.0191254500501526	0.0497284819547445	0.442503820498313
TBCD	chr17:82665896:A:C	IAV	B	0.038945456141126	0.0505132620822073	0.30912106891359
TBCD	chr17:82665896:A:C	IAV	CD4T	0.0434985716343674	0.0537665996147403	0.304874700006938
TBCD	chr17:82665896:A:C	LPS	NK	0.0416392524279193	0.0509033043873007	0.29212700446879
TBCD	chr17:82665896:A:C	LPS	CD8T	0.0472372337024451	0.0511515000204172	0.260798526625105
TBCD	chr17:82665896:A:C	LPS	monocyte	0.0223207344082907	0.0591189498091077	0.435438305372842
TBCD	chr17:82665896:A:C	LPS	B	0.0547558581096692	0.0626089436701605	0.270558699197533
TBCD	chr17:82665896:A:C	LPS	CD4T	0.0532358737898719	0.0615038412367594	0.283366723148645
TBCD	chr17:82665896:A:C	Tcruzi	NK	0.0395601613552698	0.051423858776533	0.309992641773858
TBCD	chr17:82665896:A:C	Tcruzi	CD8T	0.0407807816317601	0.0492670965569359	0.297954144702313
TBCD	chr17:82665896:A:C	Tcruzi	monocyte	0.026594800339492	0.0575646107904143	0.414401927455465
TBCD	chr17:82665896:A:C	Tcruzi	B	0.0656090478048244	0.0755961142458852	0.245969904713492
TBCD	chr17:82665896:A:C	Tcruzi	CD4T	0.0487262769686752	0.0595523320686599	0.301417384274273
TBCD	chr17:82711958:T:G	NI	NK	-0.117784968774597	0.128571994577593	0.209729790616092
TBCD	chr17:82711958:T:G	NI	CD8T	-0.0353403369781746	0.103661264695847	0.404235782454064
TBCD	chr17:82711958:T:G	NI	monocyte	-0.0502933776895916	0.137182226329265	0.398690680690929
TBCD	chr17:82711958:T:G	NI	B	-0.109378283015675	0.138266290763492	0.25083587108007
TBCD	chr17:82711958:T:G	NI	CD4T	0.0726405432017716	0.147174079763037	0.378465277640714
TBCD	chr17:82711958:T:G	IAV	NK	-0.150815483393793	0.144433767096039	0.167404881293281
TBCD	chr17:82711958:T:G	IAV	CD8T	-0.10788213235896	0.121259387277374	0.212485171406107
TBCD	chr17:82711958:T:G	IAV	monocyte	-0.0362906157343726	0.116794808664044	0.426443047759733
TBCD	chr17:82711958:T:G	IAV	B	-0.0872222972914662	0.118978461810572	0.267674662894398
TBCD	chr17:82711958:T:G	IAV	CD4T	0.0318084526157355	0.115980988817853	0.460458052730668
TBCD	chr17:82711958:T:G	LPS	NK	-0.150322083053284	0.145261983279097	0.171371435558993
TBCD	chr17:82711958:T:G	LPS	CD8T	-0.10177815950307	0.117118144002668	0.225889125448304
TBCD	chr17:82711958:T:G	LPS	monocyte	0.0072868902083715	0.135100308070314	0.529198245089298
TBCD	chr17:82711958:T:G	LPS	B	-0.184581036799924	0.180726831656503	0.17107564835144
TBCD	chr17:82711958:T:G	LPS	CD4T	0.0458308748373625	0.129886918276767	0.430280571994712
TBCD	chr17:82711958:T:G	Tcruzi	NK	-0.0984316554687123	0.124787018916978	0.247697713934374
TBCD	chr17:82711958:T:G	Tcruzi	CD8T	-0.0382785426065979	0.102718900072723	0.392290864261659
TBCD	chr17:82711958:T:G	Tcruzi	monocyte	0.0925455275958173	0.165365437811413	0.352744960986155
TBCD	chr17:82711958:T:G	Tcruzi	B	-0.113003525004421	0.137133490715062	0.238702099760056
TBCD	chr17:82711958:T:G	Tcruzi	CD4T	0.0763132659531103	0.144822822685414	0.369224083123659
TBCD	chr17:82714612:G:T	NI	NK	0.0225784626860217	0.0739156615122101	0.519432582103773
TBCD	chr17:82714612:G:T	NI	CD8T	0.01161851716308	0.0752913703332387	0.570928009265409
TBCD	chr17:82714612:G:T	NI	monocyte	0.0179385567863979	0.0952536452455482	0.536738501374295
TBCD	chr17:82714612:G:T	NI	B	-0.0260996650434176	0.0866233392839162	0.521342195026456
TBCD	chr17:82714612:G:T	NI	CD4T	-0.0274474663167212	0.10001358088931	0.525355058968076
TBCD	chr17:82714612:G:T	IAV	NK	0.0238291593028048	0.0708661038035237	0.508392508008614
TBCD	chr17:82714612:G:T	IAV	CD8T	0.0148088324622894	0.0612364879047187	0.542111354177895
TBCD	chr17:82714612:G:T	IAV	monocyte	0.0235632388602534	0.0843086143613401	0.527223121271275
TBCD	chr17:82714612:G:T	IAV	B	-0.0257263144215721	0.0779083082955528	0.510356986699208
TBCD	chr17:82714612:G:T	IAV	CD4T	-0.0158926177795411	0.0804948000058805	0.557293717056672
TBCD	chr17:82714612:G:T	LPS	NK	0.0289426106246862	0.0796933603203941	0.494001464530952
TBCD	chr17:82714612:G:T	LPS	CD8T	0.0130226343265403	0.0668526651596956	0.553215000384664
TBCD	chr17:82714612:G:T	LPS	monocyte	0.0219065470733128	0.0968910154211074	0.532420459799496
TBCD	chr17:82714612:G:T	LPS	B	-0.0209059867919079	0.0822799943646354	0.534109681823493
TBCD	chr17:82714612:G:T	LPS	CD4T	-0.0102626780121466	0.0860490671432005	0.575949303387494
TBCD	chr17:82714612:G:T	Tcruzi	NK	0.0293047342220366	0.0817195120507474	0.49887539436363
TBCD	chr17:82714612:G:T	Tcruzi	CD8T	0.00909042969154408	0.071690710677323	0.577267762147766
TBCD	chr17:82714612:G:T	Tcruzi	monocyte	0.0166164523151095	0.0916253666864576	0.554142810614889
TBCD	chr17:82714612:G:T	Tcruzi	B	-0.0224829328529299	0.0800559073029596	0.526916303857226
TBCD	chr17:82714612:G:T	Tcruzi	CD4T	-0.0254394120302095	0.0942023807310191	0.533497156321266
TBCD	chr17:82719711:C:T	NI	NK	-0.350558011804102	0.0702414356382067	3.81720776210237e-07
TBCD	chr17:82719711:C:T	NI	CD8T	-0.359820892931424	0.057884511525398	2.07890038517178e-10
TBCD	chr17:82719711:C:T	NI	monocyte	-0.106215321988457	0.0746735327523824	0.0773095475542848
TBCD	chr17:82719711:C:T	NI	B	0.151540136864794	0.0784335922096707	0.0261235482327255
TBCD	chr17:82719711:C:T	NI	CD4T	0.284484614621791	0.0734558626482777	5.08808132276333e-05
TBCD	chr17:82719711:C:T	IAV	NK	-0.377410689870052	0.0631787413010194	1.2503261759278e-09
TBCD	chr17:82719711:C:T	IAV	CD8T	-0.430582161708304	0.072408096623603	6.96123381160874e-10
TBCD	chr17:82719711:C:T	IAV	monocyte	-0.151018708890636	0.0733762976706477	0.0195122129771385
TBCD	chr17:82719711:C:T	IAV	B	0.031352671850206	0.0739182433400067	0.335618458318946
TBCD	chr17:82719711:C:T	IAV	CD4T	0.281020795611624	0.0629840454885298	3.47805565147446e-06
TBCD	chr17:82719711:C:T	LPS	NK	-0.43736543875381	0.0674559237143805	4.30774305115733e-11
TBCD	chr17:82719711:C:T	LPS	CD8T	-0.365866186590568	0.0614484426267591	1.10399667185845e-09
TBCD	chr17:82719711:C:T	LPS	monocyte	-0.0807315989346028	0.0792697025108716	0.154156299814719
TBCD	chr17:82719711:C:T	LPS	B	-0.00808103703286884	0.0761214084963198	0.458272095764038
TBCD	chr17:82719711:C:T	LPS	CD4T	0.366276795728648	0.0705815593841027	7.60473976549253e-08
TBCD	chr17:82719711:C:T	Tcruzi	NK	-0.407719047541497	0.0787285688214296	1.43345218139856e-07
TBCD	chr17:82719711:C:T	Tcruzi	CD8T	-0.358809827738984	0.0588753087515441	4.35460001391164e-10
TBCD	chr17:82719711:C:T	Tcruzi	monocyte	0.0616975646669125	0.0782070813721308	0.215331550460787
TBCD	chr17:82719711:C:T	Tcruzi	B	-0.000341682568552121	0.0772921948864184	0.498978864772148
TBCD	chr17:82719711:C:T	Tcruzi	CD4T	0.286965488268965	0.072198995956415	3.2398632928544e-05
TBCD	chr17:82732138:G:A	NI	NK	0.102548515749084	0.059198751165178	0.0419661123571642
TBCD	chr17:82732138:G:A	NI	CD8T	0.127388820400103	0.0517069256499545	0.0060967315607522
TBCD	chr17:82732138:G:A	NI	monocyte	0.0190943229425791	0.0643723574289548	0.382789639565592
TBCD	chr17:82732138:G:A	NI	B	-0.172132396444527	0.0651896757990351	0.00412761781191739
TBCD	chr17:82732138:G:A	NI	CD4T	-0.365770422263	0.062359360039334	1.28943089539035e-09
TBCD	chr17:82732138:G:A	IAV	NK	0.0514166402234043	0.0547464020052636	0.173050934800795
TBCD	chr17:82732138:G:A	IAV	CD8T	0.105627855133975	0.0611123673376849	0.0400722819166951
TBCD	chr17:82732138:G:A	IAV	monocyte	0.124914249100253	0.0630085529218138	0.022642580109021
TBCD	chr17:82732138:G:A	IAV	B	-0.13290781838135	0.0623118938495101	0.01679534754628
TBCD	chr17:82732138:G:A	IAV	CD4T	-0.347624112549129	0.0539826901670949	2.56277221666323e-11
TBCD	chr17:82732138:G:A	LPS	NK	0.0919976571591524	0.0583044982429991	0.0568780203824439
TBCD	chr17:82732138:G:A	LPS	CD8T	0.0830671901598396	0.0532804271528055	0.0581340268933027
TBCD	chr17:82732138:G:A	LPS	monocyte	0.157992593547485	0.0700081617937639	0.0114721178133015
TBCD	chr17:82732138:G:A	LPS	B	-0.236482900920921	0.0651088360322055	0.00010447165274774
TBCD	chr17:82732138:G:A	LPS	CD4T	-0.427710844028368	0.0613341693312736	2.04392058833491e-13
TBCD	chr17:82732138:G:A	Tcruzi	NK	0.170638109622014	0.0669844513655362	0.00487609390762018
TBCD	chr17:82732138:G:A	Tcruzi	CD8T	0.088560765730031	0.0524144812917289	0.0442067198041614
TBCD	chr17:82732138:G:A	Tcruzi	monocyte	0.00987313927329004	0.0679467279330268	0.440367348756889
TBCD	chr17:82732138:G:A	Tcruzi	B	-0.135615680790887	0.0653063790344882	0.0195654247292747
TBCD	chr17:82732138:G:A	Tcruzi	CD4T	-0.329227897655435	0.0617544410775113	4.94526721794841e-08
TBCD	chr17:82739892:G:T	NI	NK	0.567968567761177	0.121431590820588	3.14024523303072e-06
TBCD	chr17:82739892:G:T	NI	CD8T	0.820662199748845	0.109813408568713	2.1732637201568e-13
TBCD	chr17:82739892:G:T	NI	monocyte	0.16808343100415	0.143922853567977	0.121125663379519
TBCD	chr17:82739892:G:T	NI	B	0.369468164607468	0.137452640847172	0.0043425947987514
TBCD	chr17:82739892:G:T	NI	CD4T	0.885449785559728	0.135141061107856	1.19302704972404e-10
TBCD	chr17:82739892:G:T	IAV	NK	0.548603544610875	0.113987084362499	1.08495147787079e-06
TBCD	chr17:82739892:G:T	IAV	CD8T	0.587013229798832	0.114171600645438	2.23111672375986e-07
TBCD	chr17:82739892:G:T	IAV	monocyte	0.120417519829172	0.132931779190388	0.180755480840442
TBCD	chr17:82739892:G:T	IAV	B	0.371223790320906	0.12487218596858	0.00155691483035893
TBCD	chr17:82739892:G:T	IAV	CD4T	0.763025186782343	0.117837329209072	1.36275186789826e-10
TBCD	chr17:82739892:G:T	LPS	NK	0.667241769218706	0.122607421076108	1.79771532335251e-08
TBCD	chr17:82739892:G:T	LPS	CD8T	0.80170164743642	0.114103461514702	5.94912449224918e-14
TBCD	chr17:82739892:G:T	LPS	monocyte	0.163736530555885	0.151476837387006	0.138959055614991
TBCD	chr17:82739892:G:T	LPS	B	0.490617906620465	0.135704568995791	0.000133776351171133
TBCD	chr17:82739892:G:T	LPS	CD4T	0.903768270348988	0.130949834646065	2.8812260394535e-12
TBCD	chr17:82739892:G:T	Tcruzi	NK	0.634222311359997	0.130294197383555	8.48046387959935e-07
TBCD	chr17:82739892:G:T	Tcruzi	CD8T	0.862149618582055	0.111712957992897	1.29729836816189e-15
TBCD	chr17:82739892:G:T	Tcruzi	monocyte	0.0924699735292919	0.144106750874711	0.257923146855168
TBCD	chr17:82739892:G:T	Tcruzi	B	0.403141538630567	0.131471656850412	0.00121011446521875
TBCD	chr17:82739892:G:T	Tcruzi	CD4T	0.89330159173552	0.129088569657433	5.04649406901343e-12
TBCD	chr17:82868905:C:T	NI	NK	0.266115799468933	0.0678508853236084	4.9116459632704e-05
TBCD	chr17:82868905:C:T	NI	CD8T	0.358743891813114	0.0543059689293184	1.5221422797525e-11
TBCD	chr17:82868905:C:T	NI	monocyte	0.27431324883062	0.0713450604162399	5.62353193869658e-05
TBCD	chr17:82868905:C:T	NI	B	-0.11189140601038	0.0741985111084922	0.0653238574610178
TBCD	chr17:82868905:C:T	NI	CD4T	-0.272511905236188	0.0692886382686133	4.00000093656594e-05
TBCD	chr17:82868905:C:T	IAV	NK	0.264124744411567	0.0611520675174994	8.48492278297969e-06
TBCD	chr17:82868905:C:T	IAV	CD8T	0.438324231563538	0.070352584758315	7.83739280646205e-11
TBCD	chr17:82868905:C:T	IAV	monocyte	0.131307911136648	0.0704222445941458	0.0310031478209376
TBCD	chr17:82868905:C:T	IAV	B	-0.0311294377161407	0.0703016025822555	0.329013242932873
TBCD	chr17:82868905:C:T	IAV	CD4T	-0.233232154263257	0.0593997365754167	4.13918537398583e-05
TBCD	chr17:82868905:C:T	LPS	NK	0.348409656160288	0.0649723792898462	4.03411293355266e-08
TBCD	chr17:82868905:C:T	LPS	CD8T	0.323038066774819	0.0583946834459926	1.49967795385166e-08
TBCD	chr17:82868905:C:T	LPS	monocyte	0.021852485703796	0.0767942776462396	0.387688650478719
TBCD	chr17:82868905:C:T	LPS	B	-0.00460643391706147	0.0721805939198102	0.474493107061019
TBCD	chr17:82868905:C:T	LPS	CD4T	-0.373381167785491	0.0667602450727789	7.6740921395313e-09
TBCD	chr17:82868905:C:T	Tcruzi	NK	0.31454595578862	0.0753744469616353	1.72977134062828e-05
TBCD	chr17:82868905:C:T	Tcruzi	CD8T	0.352984457551849	0.0555823132884303	8.23669616625683e-11
TBCD	chr17:82868905:C:T	Tcruzi	monocyte	0.0622771569248086	0.0752208852593256	0.203668717952051
TBCD	chr17:82868905:C:T	Tcruzi	B	0.0975635484497369	0.0737702975015525	0.0925556487204057
TBCD	chr17:82868905:C:T	Tcruzi	CD4T	-0.312400770707328	0.0685683064597419	2.20589493404866e-06
TBCD	chr17:82919235:T:C	NI	NK	-0.0727715823155372	0.0667575692472024	0.136479068238452
TBCD	chr17:82919235:T:C	NI	CD8T	-0.196447343070875	0.0604700810405783	0.00101574300179308
TBCD	chr17:82919235:T:C	NI	monocyte	-0.162121608276004	0.0794867581514976	0.019296915225074
TBCD	chr17:82919235:T:C	NI	B	-0.128795753189731	0.0749537916280437	0.0444618519113741
TBCD	chr17:82919235:T:C	NI	CD4T	-0.444218839187405	0.0764933511773191	1.91414406547352e-09
TBCD	chr17:82919235:T:C	IAV	NK	-0.0859056954703426	0.0615912864040497	0.0815450869566312
TBCD	chr17:82919235:T:C	IAV	CD8T	-0.161546672433036	0.0634100656333015	0.00447989215005173
TBCD	chr17:82919235:T:C	IAV	monocyte	-0.0456157077324115	0.0728387813797499	0.260545623003588
TBCD	chr17:82919235:T:C	IAV	B	-0.107506147486087	0.0687149860688187	0.0599687998169358
TBCD	chr17:82919235:T:C	IAV	CD4T	-0.42687903154647	0.0710350831677982	1.02556851899749e-11
TBCD	chr17:82919235:T:C	LPS	NK	-0.100974449827307	0.0655869985580906	0.0624367409073633
TBCD	chr17:82919235:T:C	LPS	CD8T	-0.161600376320252	0.0597885458562616	0.00477094444512716
TBCD	chr17:82919235:T:C	LPS	monocyte	-0.0425498337389738	0.0849232702929134	0.303387037740274
TBCD	chr17:82919235:T:C	LPS	B	-0.193468299862814	0.0745126023530962	0.00401309955689266
TBCD	chr17:82919235:T:C	LPS	CD4T	-0.45596755773329	0.0757293451666009	8.58818571813913e-11
TBCD	chr17:82919235:T:C	Tcruzi	NK	-0.0957596605419996	0.0712571703689737	0.0887076166260016
TBCD	chr17:82919235:T:C	Tcruzi	CD8T	-0.222014984748468	0.0600487122798962	0.000162916918029943
TBCD	chr17:82919235:T:C	Tcruzi	monocyte	-0.135576436245396	0.080092085955464	0.0434626928048607
TBCD	chr17:82919235:T:C	Tcruzi	B	-0.158582903568926	0.0726492374540421	0.0142663146265738
TBCD	chr17:82919235:T:C	Tcruzi	CD4T	-0.434981426073003	0.0750518110542928	1.15278275814035e-09
TBCE	chr1:235303715:C:A	NI	NK	0.0890027008859144	0.0502489318193834	0.0321618767303679
TBCE	chr1:235303715:C:A	NI	CD8T	0.149767614477823	0.0600883928073906	0.00498628953424943
TBCE	chr1:235303715:C:A	NI	monocyte	0.073951331808023	0.0623533972884767	0.112869574876061
TBCE	chr1:235303715:C:A	NI	B	0.0812230151719365	0.0540130556474002	0.0609849869023054
TBCE	chr1:235303715:C:A	NI	CD4T	0.167174808911996	0.0666276564028258	0.00553383990173325
TBCE	chr1:235303715:C:A	IAV	NK	0.058132693774662	0.0473075057406257	0.102165211405556
TBCE	chr1:235303715:C:A	IAV	CD8T	0.100963681707443	0.0482797256335289	0.0105062562715144
TBCE	chr1:235303715:C:A	IAV	monocyte	0.0664269041843014	0.0553211598317722	0.106323331646009
TBCE	chr1:235303715:C:A	IAV	B	0.0784423877623742	0.0497679703764266	0.0476576323442479
TBCE	chr1:235303715:C:A	IAV	CD4T	0.140038516431825	0.0580629980384733	0.00677458797706505
TBCE	chr1:235303715:C:A	LPS	NK	0.0834542117323338	0.0493043786034769	0.0410792532466089
TBCE	chr1:235303715:C:A	LPS	CD8T	0.11327941568664	0.0497515297407796	0.00885246257729494
TBCE	chr1:235303715:C:A	LPS	monocyte	0.0383532810292519	0.0640791824961726	0.263415943176252
TBCE	chr1:235303715:C:A	LPS	B	0.08768912967143	0.0537355183689524	0.0453154580324118
TBCE	chr1:235303715:C:A	LPS	CD4T	0.142223599266816	0.0594258230484704	0.00844698750178162
TBCE	chr1:235303715:C:A	Tcruzi	NK	0.0923547502371207	0.0521342105982976	0.0320355436695241
TBCE	chr1:235303715:C:A	Tcruzi	CD8T	0.116983704894872	0.0514827861613525	0.0115735568306785
TBCE	chr1:235303715:C:A	Tcruzi	monocyte	0.0725913980773761	0.06074393807834	0.110818144098826
TBCE	chr1:235303715:C:A	Tcruzi	B	0.0754306465931996	0.0512084709609402	0.0650416078487802
TBCE	chr1:235303715:C:A	Tcruzi	CD4T	0.145559868336549	0.0599345541914485	0.00785050172189095
TBCE	chr1:235322538:T:C	NI	NK	0.00947611100029202	0.0813505011684479	0.475048934164219
TBCE	chr1:235322538:T:C	NI	CD8T	-0.172812972502192	0.0766429797454742	0.0112672796740297
TBCE	chr1:235322538:T:C	NI	monocyte	-0.25800617835798	0.0959711022030319	0.00235873311108437
TBCE	chr1:235322538:T:C	NI	B	-0.191680631294482	0.0817799009819485	0.00910151385297642
TBCE	chr1:235322538:T:C	NI	CD4T	-0.315974082415976	0.0925591367540143	0.000143467284862919
TBCE	chr1:235322538:T:C	IAV	NK	-0.0497609021219839	0.0713791034746631	0.234697889094653
TBCE	chr1:235322538:T:C	IAV	CD8T	-0.0834353179187289	0.0666577439090589	0.100742193328257
TBCE	chr1:235322538:T:C	IAV	monocyte	-0.188816325478783	0.0829770107931907	0.00895171425911623
TBCE	chr1:235322538:T:C	IAV	B	-0.207838407653294	0.0792319475168777	0.00204797864701711
TBCE	chr1:235322538:T:C	IAV	CD4T	-0.268732276700558	0.0833565129478622	0.000287197841162379
TBCE	chr1:235322538:T:C	LPS	NK	-0.0345595289480852	0.0752339653748114	0.310715483703265
TBCE	chr1:235322538:T:C	LPS	CD8T	-0.0937806002650559	0.0710829519809476	0.0931162683013226
TBCE	chr1:235322538:T:C	LPS	monocyte	-0.175319749084257	0.0939879984107674	0.0306024100684293
TBCE	chr1:235322538:T:C	LPS	B	-0.219056493716384	0.0817403779979087	0.00260531124304297
TBCE	chr1:235322538:T:C	LPS	CD4T	-0.291588171498003	0.0865842223307121	0.000209606633242876
TBCE	chr1:235322538:T:C	Tcruzi	NK	-0.0337354847521363	0.078687843451203	0.321665754443019
TBCE	chr1:235322538:T:C	Tcruzi	CD8T	-0.156616199808977	0.0746854103215085	0.0176463393030309
TBCE	chr1:235322538:T:C	Tcruzi	monocyte	-0.269283884386352	0.0971446837638452	0.00131801800454368
TBCE	chr1:235322538:T:C	Tcruzi	B	-0.230884489870249	0.0824619427809084	0.00117001809522976
TBCE	chr1:235322538:T:C	Tcruzi	CD4T	-0.300813744557816	0.0880978102474492	0.000136051887081767
TBCE	chr1:235331656:A:G	NI	NK	-0.149774161704737	0.0547412863106003	0.00409242927459175
TBCE	chr1:235331656:A:G	NI	CD8T	-0.286590050903174	0.0551846672912766	2.53594555577052e-07
TBCE	chr1:235331656:A:G	NI	monocyte	-0.267643403772738	0.0650701276366393	1.99336515122051e-05
TBCE	chr1:235331656:A:G	NI	B	-0.230631749107984	0.0586289310853714	8.9562353348227e-05
TBCE	chr1:235331656:A:G	NI	CD4T	-0.41337727351049	0.0627002953137677	8.89499585099429e-12
TBCE	chr1:235331656:A:G	IAV	NK	-0.15112420720281	0.0531499667345465	0.0028813085445335
TBCE	chr1:235331656:A:G	IAV	CD8T	-0.165415114089219	0.0505277465617142	0.000861180746079104
TBCE	chr1:235331656:A:G	IAV	monocyte	-0.216504362381682	0.0590901924020953	0.000111739943004174
TBCE	chr1:235331656:A:G	IAV	B	-0.265021181307002	0.0578403845816398	3.9261179984873e-07
TBCE	chr1:235331656:A:G	IAV	CD4T	-0.362593436568926	0.0580029875600017	8.60861382179223e-11
TBCE	chr1:235331656:A:G	LPS	NK	-0.190049495532827	0.0542375368483855	0.000285259929425741
TBCE	chr1:235331656:A:G	LPS	CD8T	-0.200594565120338	0.0524470414645685	0.000224023034456011
TBCE	chr1:235331656:A:G	LPS	monocyte	-0.23191345593031	0.0670391926789951	0.000296450217826982
TBCE	chr1:235331656:A:G	LPS	B	-0.258377421443974	0.0575974287677831	6.09958012587342e-06
TBCE	chr1:235331656:A:G	LPS	CD4T	-0.370777774233169	0.0586406973533588	5.88410986601673e-10
TBCE	chr1:235331656:A:G	Tcruzi	NK	-0.200063502846329	0.0572985939425839	0.000227601330417659
TBCE	chr1:235331656:A:G	Tcruzi	CD8T	-0.25191005595394	0.0539567362417074	7.65352348708337e-06
TBCE	chr1:235331656:A:G	Tcruzi	monocyte	-0.246951361155396	0.0627439114974892	4.68798904332823e-05
TBCE	chr1:235331656:A:G	Tcruzi	B	-0.251964069345726	0.0560117772791016	3.82706100454655e-06
TBCE	chr1:235331656:A:G	Tcruzi	CD4T	-0.383976123366582	0.058765139972351	5.13039610794408e-11
TBCE	chr1:235440377:G:C	NI	NK	0.0260967707478594	0.0643800188128873	0.459202514315282
TBCE	chr1:235440377:G:C	NI	CD8T	0.028661227932133	0.0712612042682114	0.458172323093747
TBCE	chr1:235440377:G:C	NI	monocyte	0.0286207130535237	0.0831522394680388	0.463997213558943
TBCE	chr1:235440377:G:C	NI	B	0.0642241025035432	0.0959325653138572	0.352884629801702
TBCE	chr1:235440377:G:C	NI	CD4T	0.0436268202410968	0.0896891479044007	0.426295901386896
TBCE	chr1:235440377:G:C	IAV	NK	0.0309147238091698	0.0634817378967984	0.430957733257585
TBCE	chr1:235440377:G:C	IAV	CD8T	0.0231463342269423	0.0556523209355363	0.454032214575219
TBCE	chr1:235440377:G:C	IAV	monocyte	0.0181839589381133	0.0675835592839956	0.505634837205429
TBCE	chr1:235440377:G:C	IAV	B	0.0483785378029837	0.0765570203495864	0.370921771130048
TBCE	chr1:235440377:G:C	IAV	CD4T	0.0535533977172274	0.0869727409418247	0.384853165567581
TBCE	chr1:235440377:G:C	LPS	NK	0.0340794144761182	0.0683828339581605	0.423407437208201
TBCE	chr1:235440377:G:C	LPS	CD8T	0.0331399212193175	0.0654674000231523	0.420979687811541
TBCE	chr1:235440377:G:C	LPS	monocyte	0.0237023492718481	0.0813877763065189	0.488687169217591
TBCE	chr1:235440377:G:C	LPS	B	0.0576636395980553	0.0884229940571793	0.360498390245648
TBCE	chr1:235440377:G:C	LPS	CD4T	0.0549955046661954	0.0921817895561626	0.389602699695626
TBCE	chr1:235440377:G:C	Tcruzi	NK	0.0251895090584601	0.0660227299044829	0.464819604803412
TBCE	chr1:235440377:G:C	Tcruzi	CD8T	0.0410769312066045	0.0749676687517252	0.409491550657719
TBCE	chr1:235440377:G:C	Tcruzi	monocyte	0.0342245508846903	0.0829275598226207	0.455976798375564
TBCE	chr1:235440377:G:C	Tcruzi	B	0.0534633024824853	0.0834054400687549	0.367520737956655
TBCE	chr1:235440377:G:C	Tcruzi	CD4T	0.0438064757120522	0.0857354853810563	0.42302852950486
TBCE	chr1:235522363:T:C	NI	NK	0.00383575048887754	0.040609054049726	0.58146851549643
TBCE	chr1:235522363:T:C	NI	CD8T	0.0209940288127166	0.0464672608665682	0.472157903599935
TBCE	chr1:235522363:T:C	NI	monocyte	0.048940607144248	0.0686391351672749	0.344224462882985
TBCE	chr1:235522363:T:C	NI	B	0.0253783612186647	0.0492059046030239	0.448968253090178
TBCE	chr1:235522363:T:C	NI	CD4T	0.0278980447941748	0.0573895909924122	0.45294599152007
TBCE	chr1:235522363:T:C	IAV	NK	0.00919225018186252	0.0380748888281954	0.538424682693893
TBCE	chr1:235522363:T:C	IAV	CD8T	0.0113951157477332	0.0357968005276565	0.512136307056566
TBCE	chr1:235522363:T:C	IAV	monocyte	0.0343034717887855	0.0546123411073215	0.407559057608904
TBCE	chr1:235522363:T:C	IAV	B	0.0252064143116636	0.0450359431267118	0.432535742297115
TBCE	chr1:235522363:T:C	IAV	CD4T	0.0348365350900047	0.0552769201772898	0.410881534210002
TBCE	chr1:235522363:T:C	LPS	NK	0.00686090541417932	0.0405874760695703	0.554454986835234
TBCE	chr1:235522363:T:C	LPS	CD8T	0.0206851429644929	0.0422146273034987	0.454992247903587
TBCE	chr1:235522363:T:C	LPS	monocyte	0.0329016049744191	0.0600222239021693	0.425657462839731
TBCE	chr1:235522363:T:C	LPS	B	0.0255328488958487	0.0487014000088729	0.441740599915534
TBCE	chr1:235522363:T:C	LPS	CD4T	0.0359898713433778	0.0584860441336028	0.413498072381388
TBCE	chr1:235522363:T:C	Tcruzi	NK	0.00111552489252234	0.0428802833374942	0.598417124567548
TBCE	chr1:235522363:T:C	Tcruzi	CD8T	0.0299957423575618	0.0506583380217889	0.42248522287921
TBCE	chr1:235522363:T:C	Tcruzi	monocyte	0.0295375643218936	0.0563044434824559	0.440106507553234
TBCE	chr1:235522363:T:C	Tcruzi	B	0.0303089393458219	0.0505190744861321	0.41719317550403
TBCE	chr1:235522363:T:C	Tcruzi	CD4T	0.0250441736896306	0.0532994688724521	0.464073602020276
TBCE	chr1:235542123:T:C	NI	NK	0.023505813526136	0.0681307767217076	0.52172273625078
TBCE	chr1:235542123:T:C	NI	CD8T	0.0194356913321631	0.0732637494714617	0.55005287884424
TBCE	chr1:235542123:T:C	NI	monocyte	0.00716029430153806	0.0797684712784593	0.580635036409878
TBCE	chr1:235542123:T:C	NI	B	0.00655392486141934	0.0657152482473256	0.600522329046864
TBCE	chr1:235542123:T:C	NI	CD4T	0.0166775216290146	0.0873598513470347	0.564652892821125
TBCE	chr1:235542123:T:C	IAV	NK	0.0176278885541444	0.0599929382799751	0.539516016779357
TBCE	chr1:235542123:T:C	IAV	CD8T	0.0115358578621219	0.0530874019507442	0.563883085974015
TBCE	chr1:235542123:T:C	IAV	monocyte	0.00101497371161173	0.0655967262413314	0.623977097643904
TBCE	chr1:235542123:T:C	IAV	B	0.00281489615871158	0.0563404469871262	0.614270697235599
TBCE	chr1:235542123:T:C	IAV	CD4T	0.00992764958574342	0.0727328665070191	0.588277725628783
TBCE	chr1:235542123:T:C	LPS	NK	0.0190397990572914	0.0648900314536632	0.53572430643401
TBCE	chr1:235542123:T:C	LPS	CD8T	0.014775276024993	0.0619679901134102	0.553689740986439
TBCE	chr1:235542123:T:C	LPS	monocyte	0.00645476129139719	0.0788716360183273	0.59372508536354
TBCE	chr1:235542123:T:C	LPS	B	0.00652669024281838	0.0653740022447821	0.596120854075566
TBCE	chr1:235542123:T:C	LPS	CD4T	0.0115298650735218	0.080469292977193	0.582272894314815
TBCE	chr1:235542123:T:C	Tcruzi	NK	0.0281274792438617	0.0741020056896262	0.505996136486567
TBCE	chr1:235542123:T:C	Tcruzi	CD8T	0.0190894775031932	0.0706253743525892	0.546626566078399
TBCE	chr1:235542123:T:C	Tcruzi	monocyte	0.0060583419209235	0.0763262462582928	0.601638330079169
TBCE	chr1:235542123:T:C	Tcruzi	B	0.00659776928434623	0.0623272257065785	0.597020333991779
TBCE	chr1:235542123:T:C	Tcruzi	CD4T	0.013681997848275	0.0816358134707166	0.577902795212413
TBCEL	chr11:120938005:G:A	NI	NK	-0.0481363825990496	0.0598561152496574	0.303674390606863
TBCEL	chr11:120938005:G:A	NI	CD8T	-0.0527283515973157	0.0638236995745818	0.302354568363517
TBCEL	chr11:120938005:G:A	NI	monocyte	-0.0579873238386532	0.0767761367084669	0.302510513694664
TBCEL	chr11:120938005:G:A	NI	B	-0.0320049399535954	0.0566332360917997	0.387246064422969
TBCEL	chr11:120938005:G:A	NI	CD4T	-0.0613958761390416	0.0759765723618287	0.303715227639597
TBCEL	chr11:120938005:G:A	IAV	NK	-0.0426083912517932	0.0548205574711247	0.312108825755477
TBCEL	chr11:120938005:G:A	IAV	CD8T	-0.0384898301243136	0.0499705575709947	0.314605019775828
TBCEL	chr11:120938005:G:A	IAV	monocyte	-0.0452970262907481	0.0642127315203234	0.337471203262606
TBCEL	chr11:120938005:G:A	IAV	B	-0.0341170369528637	0.0525127594023109	0.357472770551888
TBCEL	chr11:120938005:G:A	IAV	CD4T	-0.052758095134117	0.0654770312303023	0.309107125615579
TBCEL	chr11:120938005:G:A	LPS	NK	-0.0474339406216061	0.0591706160382286	0.302325402975828
TBCEL	chr11:120938005:G:A	LPS	CD8T	-0.0474614281964793	0.0570509799362393	0.294921592628708
TBCEL	chr11:120938005:G:A	LPS	monocyte	-0.0306868366499455	0.0674247107602714	0.410791497528608
TBCEL	chr11:120938005:G:A	LPS	B	-0.0377624701865283	0.0584977256873446	0.357459664574918
TBCEL	chr11:120938005:G:A	LPS	CD4T	-0.0583923459662171	0.0715624059620337	0.303926534005477
TBCEL	chr11:120938005:G:A	Tcruzi	NK	-0.0478439717635627	0.060691256109886	0.308177431870208
TBCEL	chr11:120938005:G:A	Tcruzi	CD8T	-0.0575995658720606	0.0660138873577933	0.283574281336939
TBCEL	chr11:120938005:G:A	Tcruzi	monocyte	-0.0458634358590086	0.06946262084496	0.353175388997706
TBCEL	chr11:120938005:G:A	Tcruzi	B	-0.0293839428536404	0.0536687445752269	0.391114865847719
TBCEL	chr11:120938005:G:A	Tcruzi	CD4T	-0.0602874338645132	0.0728564977512275	0.302049979982656
TBCEL	chr11:120944858:G:A	NI	NK	0.00878996745851827	0.0228165293435399	0.607969743622078
TBCEL	chr11:120944858:G:A	NI	CD8T	0.0124794416869023	0.0266935128037951	0.582472598666378
TBCEL	chr11:120944858:G:A	NI	monocyte	-0.000991234651982399	0.0293753032251672	0.685591762956443
TBCEL	chr11:120944858:G:A	NI	B	0.00450091641849719	0.0229336165566672	0.665254936284993
TBCEL	chr11:120944858:G:A	NI	CD4T	0.00552697235224745	0.0282052224366669	0.647855237035073
TBCEL	chr11:120944858:G:A	IAV	NK	0.00345653136209141	0.0198134548749495	0.663733990067107
TBCEL	chr11:120944858:G:A	IAV	CD8T	0.014373291487193	0.0268871552110091	0.548089404123317
TBCEL	chr11:120944858:G:A	IAV	monocyte	-0.00298950171250316	0.0234933200379449	0.695936576857338
TBCEL	chr11:120944858:G:A	IAV	B	0.00713712250504629	0.0219776775089014	0.62964754719156
TBCEL	chr11:120944858:G:A	IAV	CD4T	0.00706620726881633	0.0241169499418195	0.637089619203301
TBCEL	chr11:120944858:G:A	LPS	NK	0.00939350795774344	0.0235631099137139	0.596558045734562
TBCEL	chr11:120944858:G:A	LPS	CD8T	0.00751773605550813	0.0213138703163078	0.609767892952484
TBCEL	chr11:120944858:G:A	LPS	monocyte	-0.00599444442260048	0.0295103919757595	0.654484805821406
TBCEL	chr11:120944858:G:A	LPS	B	0.00578462985782248	0.0234566492256671	0.645356755503528
TBCEL	chr11:120944858:G:A	LPS	CD4T	0.00535589387542789	0.0255051688244028	0.653093500996454
TBCEL	chr11:120944858:G:A	Tcruzi	NK	0.00883443706478271	0.0235948942445561	0.608199905012606
TBCEL	chr11:120944858:G:A	Tcruzi	CD8T	0.0116566029454987	0.0255147842652234	0.583126583934293
TBCEL	chr11:120944858:G:A	Tcruzi	monocyte	-0.00201766296019422	0.0267038185579086	0.701209168134038
TBCEL	chr11:120944858:G:A	Tcruzi	B	0.00400000783415171	0.0218636929828406	0.66596215127992
TBCEL	chr11:120944858:G:A	Tcruzi	CD4T	0.00712530568999857	0.0259525347989717	0.639822709684801
TBCEL	chr11:120954142:C:T	NI	NK	0.00356535276335457	0.0536065939526892	0.622217079660219
TBCEL	chr11:120954142:C:T	NI	CD8T	0.00435550940911359	0.0615761712671363	0.621885687638599
TBCEL	chr11:120954142:C:T	NI	monocyte	0.00799444554707426	0.074578549845939	0.584623514948897
TBCEL	chr11:120954142:C:T	NI	B	-0.0157734765145448	0.0629914009919513	0.564892558129731
TBCEL	chr11:120954142:C:T	NI	CD4T	-0.00340127658270078	0.0754617619189218	0.618805116873258
TBCEL	chr11:120954142:C:T	IAV	NK	0.00388282842448539	0.0499909716059086	0.619021933625032
TBCEL	chr11:120954142:C:T	IAV	CD8T	0.00359723197729795	0.0461326791168837	0.619170026088608
TBCEL	chr11:120954142:C:T	IAV	monocyte	0.00355701652697722	0.0602786206088159	0.623532457053754
TBCEL	chr11:120954142:C:T	IAV	B	-0.0135186468261679	0.0545587304315465	0.565460006299521
TBCEL	chr11:120954142:C:T	IAV	CD4T	-0.001608879846712	0.0637807448783794	0.633076517874203
TBCEL	chr11:120954142:C:T	LPS	NK	0.00536129494747969	0.0544616549049902	0.608852431650636
TBCEL	chr11:120954142:C:T	LPS	CD8T	0.00453442657105119	0.0532377005624167	0.613039225044116
TBCEL	chr11:120954142:C:T	LPS	monocyte	5.08312757366778e-05	0.0728480343873806	0.626329799569606
TBCEL	chr11:120954142:C:T	LPS	B	-0.0205875165703874	0.0665598117994019	0.54047929009378
TBCEL	chr11:120954142:C:T	LPS	CD4T	0.00148298168883474	0.0704191491097559	0.631545585506945
TBCEL	chr11:120954142:C:T	Tcruzi	NK	0.0038882202987533	0.0553864631141837	0.619594505721131
TBCEL	chr11:120954142:C:T	Tcruzi	CD8T	0.00221294853797111	0.0588205169968486	0.629309812655325
TBCEL	chr11:120954142:C:T	Tcruzi	monocyte	0.00675451136836008	0.0712256068430513	0.608583119370702
TBCEL	chr11:120954142:C:T	Tcruzi	B	-0.0188398728438729	0.0626775037842984	0.546320427139074
TBCEL	chr11:120954142:C:T	Tcruzi	CD4T	-0.000944332930387114	0.0708007639590584	0.63460558482813
TBCEL	chr11:120954926:T:C	NI	NK	-0.0191927824352508	0.0379953088476224	0.48725085056036
TBCEL	chr11:120954926:T:C	NI	CD8T	-0.0202761883635427	0.0403806478508108	0.489017387926883
TBCEL	chr11:120954926:T:C	NI	monocyte	-0.0124602816116953	0.0464660446252298	0.541076289399032
TBCEL	chr11:120954926:T:C	NI	B	-0.0214987975723019	0.0424484413766767	0.487548539761788
TBCEL	chr11:120954926:T:C	NI	CD4T	-0.0279908612217627	0.0508042655608941	0.463541841897235
TBCEL	chr11:120954926:T:C	IAV	NK	-0.0155720946993645	0.0342057781561026	0.503057676788115
TBCEL	chr11:120954926:T:C	IAV	CD8T	-0.0176908251779245	0.0334197138208443	0.477114105473034
TBCEL	chr11:120954926:T:C	IAV	monocyte	-0.00735395101295331	0.0375008224014047	0.589853389840303
TBCEL	chr11:120954926:T:C	IAV	B	-0.016193809916048	0.0357963608731869	0.504743377040593
TBCEL	chr11:120954926:T:C	IAV	CD4T	-0.0329618772787945	0.0510684313143673	0.435533486551049
TBCEL	chr11:120954926:T:C	LPS	NK	-0.0169705358340171	0.0368308565240444	0.496451238616035
TBCEL	chr11:120954926:T:C	LPS	CD8T	-0.018369728053878	0.0361274936979286	0.480419641179771
TBCEL	chr11:120954926:T:C	LPS	monocyte	0.00345370876471136	0.0487137779995464	0.636608364365256
TBCEL	chr11:120954926:T:C	LPS	B	-0.0160368798631829	0.0393232936226298	0.514503124973389
TBCEL	chr11:120954926:T:C	LPS	CD4T	-0.0243391371319782	0.0465904629888985	0.478084608146259
TBCEL	chr11:120954926:T:C	Tcruzi	NK	-0.0166646296696976	0.0375070498504253	0.505252262616521
TBCEL	chr11:120954926:T:C	Tcruzi	CD8T	-0.0183800540795904	0.0384599187101925	0.494268930013621
TBCEL	chr11:120954926:T:C	Tcruzi	monocyte	-0.0164451593013772	0.045990071968245	0.533957388992897
TBCEL	chr11:120954926:T:C	Tcruzi	B	-0.0170382972271053	0.0382688980100389	0.506152989424031
TBCEL	chr11:120954926:T:C	Tcruzi	CD4T	-0.0224572786528764	0.046102695562309	0.490770274045249
TBCEL	chr11:121055758:T:A	NI	NK	0.0639704989985829	0.0510580470688669	0.0982848168103169
TBCEL	chr11:121055758:T:A	NI	CD8T	0.0560548659796268	0.0524599930468006	0.137611262051264
TBCEL	chr11:121055758:T:A	NI	monocyte	0.215576421977308	0.0716909157542987	0.00159967485464302
TBCEL	chr11:121055758:T:A	NI	B	0.0703954809261891	0.0552080530308669	0.0959401383202684
TBCEL	chr11:121055758:T:A	NI	CD4T	0.0436241904609737	0.059787468430242	0.228631209287836
TBCEL	chr11:121055758:T:A	IAV	NK	0.0519409603623352	0.0487904991050544	0.136111502131503
TBCEL	chr11:121055758:T:A	IAV	CD8T	0.00695622335113382	0.0480675210957724	0.413872951653571
TBCEL	chr11:121055758:T:A	IAV	monocyte	0.211907742139894	0.0743343288102128	0.000868366702328844
TBCEL	chr11:121055758:T:A	IAV	B	0.0586255532455789	0.050844284228702	0.117504533960999
TBCEL	chr11:121055758:T:A	IAV	CD4T	0.0339623188751145	0.0544640073996253	0.257811671792282
TBCEL	chr11:121055758:T:A	LPS	NK	0.0589700579692992	0.0503574544971337	0.114974956772975
TBCEL	chr11:121055758:T:A	LPS	CD8T	0.0538162140271515	0.047636733264726	0.122781522123829
TBCEL	chr11:121055758:T:A	LPS	monocyte	0.198445335883	0.069829587480059	0.00217323987859236
TBCEL	chr11:121055758:T:A	LPS	B	0.0651844820796136	0.0546740035520561	0.111904694124554
TBCEL	chr11:121055758:T:A	LPS	CD4T	0.0505708650582962	0.0563875669281932	0.181483278616267
TBCEL	chr11:121055758:T:A	Tcruzi	NK	0.087400338315068	0.0567993055877039	0.0500715035002959
TBCEL	chr11:121055758:T:A	Tcruzi	CD8T	0.0480148377746082	0.0512917950166362	0.168479533241819
TBCEL	chr11:121055758:T:A	Tcruzi	monocyte	0.181501315133722	0.0653327235909575	0.00302014934555084
TBCEL	chr11:121055758:T:A	Tcruzi	B	0.0728520618751685	0.0535052686846028	0.0804056877201003
TBCEL	chr11:121055758:T:A	Tcruzi	CD4T	0.0328518030150555	0.0572466719501623	0.275762242089794
TBCEL	chr11:121058013:G:A	NI	NK	-0.138906827769382	0.101315528586633	0.0841383044042066
TBCEL	chr11:121058013:G:A	NI	CD8T	-0.148963703646748	0.103335297459431	0.0822417908285194
TBCEL	chr11:121058013:G:A	NI	monocyte	-0.116120351505065	0.114524437919891	0.157230773177825
TBCEL	chr11:121058013:G:A	NI	B	-0.0164959772093852	0.0866607783969913	0.417027318756388
TBCEL	chr11:121058013:G:A	NI	CD4T	-0.117022056634923	0.103429275879408	0.142803370609282
TBCEL	chr11:121058013:G:A	IAV	NK	-0.107897355400718	0.0855487942089511	0.105761117466425
TBCEL	chr11:121058013:G:A	IAV	CD8T	-0.111666734889341	0.0842689935690056	0.0910122415661724
TBCEL	chr11:121058013:G:A	IAV	monocyte	-0.051082165721021	0.085893598475114	0.290652035002501
TBCEL	chr11:121058013:G:A	IAV	B	-0.0303079347793792	0.0753842941264209	0.348703355755662
TBCEL	chr11:121058013:G:A	IAV	CD4T	-0.101490728688086	0.0906938156032778	0.144588129448171
TBCEL	chr11:121058013:G:A	LPS	NK	-0.12647188529416	0.0943914316750952	0.0917371453087953
TBCEL	chr11:121058013:G:A	LPS	CD8T	-0.147156170618515	0.101899014211293	0.0737089935268126
TBCEL	chr11:121058013:G:A	LPS	monocyte	-0.0235167227855541	0.100200590455679	0.405110243391031
TBCEL	chr11:121058013:G:A	LPS	B	-0.0534586804828188	0.0848676886828011	0.277405142891084
TBCEL	chr11:121058013:G:A	LPS	CD4T	-0.108953345185743	0.0970456890511624	0.144899503516693
TBCEL	chr11:121058013:G:A	Tcruzi	NK	-0.141084664680476	0.103906900626423	0.0856948373702697
TBCEL	chr11:121058013:G:A	Tcruzi	CD8T	-0.135592392050868	0.0962778959672522	0.0877827365388032
TBCEL	chr11:121058013:G:A	Tcruzi	monocyte	-0.0785341619743875	0.0996153141466499	0.231367889214331
TBCEL	chr11:121058013:G:A	Tcruzi	B	-0.0195048242360005	0.0816565487857753	0.400964648780714
TBCEL	chr11:121058013:G:A	Tcruzi	CD4T	-0.157161303348698	0.11411352329664	0.0909266298558146
TBCEL	chr11:121062203:A:C	NI	NK	0.00650059670728233	0.0412808174242643	0.627515749256481
TBCEL	chr11:121062203:A:C	NI	CD8T	0.000682631894866502	0.0435889247250293	0.665887551337164
TBCEL	chr11:121062203:A:C	NI	monocyte	0.0101267947337175	0.0546163353015856	0.58416088872814
TBCEL	chr11:121062203:A:C	NI	B	0.0081537446464872	0.0445142072422309	0.61828538831198
TBCEL	chr11:121062203:A:C	NI	CD4T	-0.00258442171663552	0.0541127336097717	0.648198538661485
TBCEL	chr11:121062203:A:C	IAV	NK	-0.00667410484087453	0.038216916704416	0.624094506558404
TBCEL	chr11:121062203:A:C	IAV	CD8T	-0.00114934951581739	0.0332973489159372	0.662334076467854
TBCEL	chr11:121062203:A:C	IAV	monocyte	0.00482968786208331	0.0435916570043056	0.63547081776325
TBCEL	chr11:121062203:A:C	IAV	B	0.00258452181494031	0.0372972635780742	0.648975192597891
TBCEL	chr11:121062203:A:C	IAV	CD4T	-0.00159218286877164	0.0456789056640181	0.662240053087069
TBCEL	chr11:121062203:A:C	LPS	NK	-0.0026552493769459	0.0392906348011802	0.648483116845025
TBCEL	chr11:121062203:A:C	LPS	CD8T	0.00110554630221685	0.0378569881125495	0.656572071557859
TBCEL	chr11:121062203:A:C	LPS	monocyte	0.00782055565937158	0.0534760311223824	0.609914082439717
TBCEL	chr11:121062203:A:C	LPS	B	0.00560327436896624	0.043297938619502	0.62733197172477
TBCEL	chr11:121062203:A:C	LPS	CD4T	-0.00121410210469143	0.0500875897973914	0.659853213254398
TBCEL	chr11:121062203:A:C	Tcruzi	NK	-0.00188967045127722	0.0401724309510469	0.65719968007695
TBCEL	chr11:121062203:A:C	Tcruzi	CD8T	0.00242832306887865	0.0421853201851837	0.653153397763707
TBCEL	chr11:121062203:A:C	Tcruzi	monocyte	0.00854219873887278	0.0514747513998225	0.614320779639084
TBCEL	chr11:121062203:A:C	Tcruzi	B	0.00183008675307192	0.040782485700191	0.653305001051405
TBCEL	chr11:121062203:A:C	Tcruzi	CD4T	-0.00107443613877163	0.0504131370285275	0.66371217216271
TBCEL	chr11:121123014:G:A	NI	NK	-0.0134625248055918	0.0302746301331319	0.526546561418515
TBCEL	chr11:121123014:G:A	NI	CD8T	-0.0204954752422913	0.03601754789016	0.486606970100684
TBCEL	chr11:121123014:G:A	NI	monocyte	-0.00245785344948594	0.0392676931948487	0.614734984434529
TBCEL	chr11:121123014:G:A	NI	B	-0.0146280282172311	0.033446230482384	0.529662160871258
TBCEL	chr11:121123014:G:A	NI	CD4T	-0.0243306867061626	0.0433803279711232	0.479203969271305
TBCEL	chr11:121123014:G:A	IAV	NK	-0.0140616284358207	0.02927113229625	0.514793426599086
TBCEL	chr11:121123014:G:A	IAV	CD8T	-0.0105572379033732	0.0256492389682804	0.534796687969709
TBCEL	chr11:121123014:G:A	IAV	monocyte	-0.00338568864685005	0.031024453376089	0.635003436627985
TBCEL	chr11:121123014:G:A	IAV	B	-0.0143491656237374	0.0304634342842393	0.518351132296228
TBCEL	chr11:121123014:G:A	IAV	CD4T	-0.0174001355313434	0.0351325107155226	0.510929192623418
TBCEL	chr11:121123014:G:A	LPS	NK	-0.0200464171582746	0.0347890651154331	0.474182833246682
TBCEL	chr11:121123014:G:A	LPS	CD8T	-0.015614151559453	0.0301362574838879	0.496153946749052
TBCEL	chr11:121123014:G:A	LPS	monocyte	0.000238942657282018	0.0383666687002641	0.648412793054171
TBCEL	chr11:121123014:G:A	LPS	B	-0.0166410963128773	0.0343588318365525	0.50792846001786
TBCEL	chr11:121123014:G:A	LPS	CD4T	-0.0241522233421414	0.0412586791374529	0.475263590833007
TBCEL	chr11:121123014:G:A	Tcruzi	NK	-0.0170385906431232	0.0332371757242523	0.500053907387223
TBCEL	chr11:121123014:G:A	Tcruzi	CD8T	-0.0170232598859648	0.0330034164948766	0.499833365637317
TBCEL	chr11:121123014:G:A	Tcruzi	monocyte	-0.00972874829540411	0.0371182584757882	0.581309939880285
TBCEL	chr11:121123014:G:A	Tcruzi	B	-0.0224478137474175	0.0390052142897124	0.471723297785738
TBCEL	chr11:121123014:G:A	Tcruzi	CD4T	-0.0235938300852471	0.0409196338107424	0.481080005210976
TBCEL	chr11:121148016:C:T	NI	NK	0.0067745265704065	0.0228642086096697	0.641417626406731
TBCEL	chr11:121148016:C:T	NI	CD8T	-0.0015758350926252	0.0227608906565445	0.709126320254782
TBCEL	chr11:121148016:C:T	NI	monocyte	0.0141390946390544	0.0332496676040534	0.559846925922056
TBCEL	chr11:121148016:C:T	NI	B	0.00565552756512015	0.0241221765136852	0.657029692937644
TBCEL	chr11:121148016:C:T	NI	CD4T	-0.0220880066632672	0.0414048771559469	0.513674752640986
TBCEL	chr11:121148016:C:T	IAV	NK	0.0064808293836298	0.0216052528499449	0.638703763598197
TBCEL	chr11:121148016:C:T	IAV	CD8T	0.00501360389873481	0.0197748109605564	0.655228777117563
TBCEL	chr11:121148016:C:T	IAV	monocyte	0.0148271730539602	0.0297188341107771	0.567487941182761
TBCEL	chr11:121148016:C:T	IAV	B	0.00940816695728121	0.0242125274352949	0.609368300038468
TBCEL	chr11:121148016:C:T	IAV	CD4T	-0.000144225737166947	0.0236544320341759	0.723184441631273
TBCEL	chr11:121148016:C:T	LPS	NK	0.00313201223645968	0.0213781112921264	0.675471379744874
TBCEL	chr11:121148016:C:T	LPS	CD8T	1.98321163346411e-05	0.0201709161704383	0.717756674310605
TBCEL	chr11:121148016:C:T	LPS	monocyte	0.0179373015352838	0.0352361537402466	0.546786439341206
TBCEL	chr11:121148016:C:T	LPS	B	0.0086505100183511	0.0256181245906279	0.620962586440289
TBCEL	chr11:121148016:C:T	LPS	CD4T	-0.0035830010017851	0.0258465203736336	0.68374491737039
TBCEL	chr11:121148016:C:T	Tcruzi	NK	0.00402134132530653	0.0223606868256989	0.671493650826714
TBCEL	chr11:121148016:C:T	Tcruzi	CD8T	-0.00105092162796792	0.0219912023859977	0.712736518121149
TBCEL	chr11:121148016:C:T	Tcruzi	monocyte	0.0140912976013697	0.0314704378109529	0.579475920404242
TBCEL	chr11:121148016:C:T	Tcruzi	B	0.00267752675627874	0.0223608862597263	0.684359831078117
TBCEL	chr11:121148016:C:T	Tcruzi	CD4T	-0.0066137529838822	0.0269258409779999	0.65659321101732
TBCEL	chr11:121161808:G:A	NI	NK	-0.0344372429985246	0.0449546093428061	0.281125256000933
TBCEL	chr11:121161808:G:A	NI	CD8T	-0.0460539502478433	0.0496031436796758	0.239710628207756
TBCEL	chr11:121161808:G:A	NI	monocyte	0.0249222032092576	0.0565103056599707	0.402474401710583
TBCEL	chr11:121161808:G:A	NI	B	-0.0166991507781626	0.0459957733134208	0.419754756158199
TBCEL	chr11:121161808:G:A	NI	CD4T	-0.0608342750039325	0.0610720549395521	0.217214066183247
TBCEL	chr11:121161808:G:A	IAV	NK	-0.0467615524080219	0.0480879132349689	0.220001316692019
TBCEL	chr11:121161808:G:A	IAV	CD8T	-0.0432979659048545	0.0444626674690523	0.218291224127356
TBCEL	chr11:121161808:G:A	IAV	monocyte	0.0240542286383382	0.0497491215733524	0.397282492158666
TBCEL	chr11:121161808:G:A	IAV	B	-0.0107177058166421	0.0411805063149602	0.452777794063341
TBCEL	chr11:121161808:G:A	IAV	CD4T	-0.0409227690270663	0.0496654187646773	0.270142694685825
TBCEL	chr11:121161808:G:A	LPS	NK	-0.0728899073727801	0.0652900913154255	0.170966561964336
TBCEL	chr11:121161808:G:A	LPS	CD8T	-0.0524713671187375	0.0497480898994905	0.1977065064985
TBCEL	chr11:121161808:G:A	LPS	monocyte	0.0233239844199005	0.0561105780685898	0.415285840850808
TBCEL	chr11:121161808:G:A	LPS	B	-0.01026774777048	0.0457455427818853	0.460274646231
TBCEL	chr11:121161808:G:A	LPS	CD4T	-0.0359275211812383	0.0512824903484886	0.304031614942888
TBCEL	chr11:121161808:G:A	Tcruzi	NK	-0.0559314854546639	0.0548768289961666	0.206054553547323
TBCEL	chr11:121161808:G:A	Tcruzi	CD8T	-0.0457250228353643	0.048506627836697	0.234267016694657
TBCEL	chr11:121161808:G:A	Tcruzi	monocyte	0.0345534633832981	0.0584453122453254	0.357512345725227
TBCEL	chr11:121161808:G:A	Tcruzi	B	-0.0301981665203244	0.047590425156971	0.330358085537949
TBCEL	chr11:121161808:G:A	Tcruzi	CD4T	-0.0494275370898052	0.0544713298782752	0.247495208291318
TBCK	chr4:105982710:G:A	NI	NK	0.000526872788512049	0.0392750383273075	0.670883452945004
TBCK	chr4:105982710:G:A	NI	CD8T	-0.00173109182486919	0.042819526104928	0.665230573111266
TBCK	chr4:105982710:G:A	NI	monocyte	0.00382166099564409	0.0532983720915845	0.625113899972602
TBCK	chr4:105982710:G:A	NI	B	-0.00113880280730702	0.0432228937593291	0.668840581746918
TBCK	chr4:105982710:G:A	NI	CD4T	0.00622685492943089	0.0519715815507575	0.63040922966325
TBCK	chr4:105982710:G:A	IAV	NK	0.00214239190326945	0.0367514107765263	0.659098036622478
TBCK	chr4:105982710:G:A	IAV	CD8T	-0.00156948371836166	0.0338026268079279	0.662629671144294
TBCK	chr4:105982710:G:A	IAV	monocyte	0.00132361425868003	0.0437123302620306	0.668460341028137
TBCK	chr4:105982710:G:A	IAV	B	0.00402769356286929	0.0380078096238037	0.645490602778771
TBCK	chr4:105982710:G:A	IAV	CD4T	0.00686466044305903	0.0449628355575543	0.63162867523695
TBCK	chr4:105982710:G:A	LPS	NK	-0.000384000121466418	0.0395397678554202	0.663513298513675
TBCK	chr4:105982710:G:A	LPS	CD8T	-0.0114358183276416	0.0435654235695264	0.593518284647536
TBCK	chr4:105982710:G:A	LPS	monocyte	-0.0190606641948966	0.0642689337069415	0.559361337659186
TBCK	chr4:105982710:G:A	LPS	B	0.00285509785015812	0.0432512597718476	0.651468981103548
TBCK	chr4:105982710:G:A	LPS	CD4T	0.00483053652757868	0.0479758601564857	0.640751634463995
TBCK	chr4:105982710:G:A	Tcruzi	NK	0.00159494102961255	0.0407626029782498	0.662479879235242
TBCK	chr4:105982710:G:A	Tcruzi	CD8T	-0.00262237361350545	0.0415100879816313	0.657336056389207
TBCK	chr4:105982710:G:A	Tcruzi	monocyte	-0.00276088831142847	0.0499579639225336	0.651175199122591
TBCK	chr4:105982710:G:A	Tcruzi	B	-0.00340129461316257	0.0418456248005451	0.652687994533864
TBCK	chr4:105982710:G:A	Tcruzi	CD4T	0.00409879995078288	0.048319425004511	0.64815179572286
TBCK	chr4:105986622:T:C	NI	NK	0.055754025137302	0.0398566813264993	0.0816290496936542
TBCK	chr4:105986622:T:C	NI	CD8T	0.0687490919876829	0.0405003234891142	0.0538355895553097
TBCK	chr4:105986622:T:C	NI	monocyte	0.0192046551142909	0.0461648659867841	0.334247511138642
TBCK	chr4:105986622:T:C	NI	B	0.0422140048293644	0.0407477564220561	0.153406189607396
TBCK	chr4:105986622:T:C	NI	CD4T	0.0997688269237039	0.0508063286415036	0.0339693457627242
TBCK	chr4:105986622:T:C	IAV	NK	0.069861796331896	0.043783182962233	0.0476419561243001
TBCK	chr4:105986622:T:C	IAV	CD8T	0.0594749748983431	0.0378720332215596	0.0529006691789951
TBCK	chr4:105986622:T:C	IAV	monocyte	0.0450788901963192	0.0442204507657015	0.153547863011244
TBCK	chr4:105986622:T:C	IAV	B	0.0333597933040113	0.0361143000955937	0.178757017214596
TBCK	chr4:105986622:T:C	IAV	CD4T	0.0739059955738997	0.0416088323366674	0.047976439952154
TBCK	chr4:105986622:T:C	LPS	NK	0.0533525917584872	0.039154788724153	0.0886441570997919
TBCK	chr4:105986622:T:C	LPS	CD8T	0.0374913325791156	0.0363035138555468	0.149538458834781
TBCK	chr4:105986622:T:C	LPS	monocyte	0.0282694132039525	0.0458202186144114	0.273958698633846
TBCK	chr4:105986622:T:C	LPS	B	0.0400270057705061	0.0399419128323378	0.161471120198602
TBCK	chr4:105986622:T:C	LPS	CD4T	0.0879894521718477	0.0456448103136968	0.0386859282675566
TBCK	chr4:105986622:T:C	Tcruzi	NK	0.0626596701919799	0.0426290948801079	0.0690782929509335
TBCK	chr4:105986622:T:C	Tcruzi	CD8T	0.0582111672588903	0.0380024525843137	0.072686051240453
TBCK	chr4:105986622:T:C	Tcruzi	monocyte	0.0321030064765056	0.044585918747343	0.242931405035988
TBCK	chr4:105986622:T:C	Tcruzi	B	0.0376534045327479	0.0384768277523183	0.166819577575102
TBCK	chr4:105986622:T:C	Tcruzi	CD4T	0.0868684041793151	0.0458510124392605	0.0406565049950424
TBCK	chr4:106032295:C:G	NI	NK	-0.239968223247711	0.108363313251316	0.0122597381169629
TBCK	chr4:106032295:C:G	NI	CD8T	-0.350736485473115	0.108733872901527	0.000808513765050201
TBCK	chr4:106032295:C:G	NI	monocyte	-0.164027044663877	0.130737359463125	0.102818085425143
TBCK	chr4:106032295:C:G	NI	B	-0.228129268625072	0.115802731258514	0.0227572948128926
TBCK	chr4:106032295:C:G	NI	CD4T	-0.573077731945087	0.141250704805245	2.8397373176281e-06
TBCK	chr4:106032295:C:G	IAV	NK	-0.269256949018565	0.109898121450275	0.00345995454708725
TBCK	chr4:106032295:C:G	IAV	CD8T	-0.158190948872406	0.0991550239775995	0.0601162391330444
TBCK	chr4:106032295:C:G	IAV	monocyte	-0.183520095048761	0.118745083961029	0.0544635099601035
TBCK	chr4:106032295:C:G	IAV	B	-0.201256041288894	0.104285582849668	0.0234761467316788
TBCK	chr4:106032295:C:G	IAV	CD4T	-0.435783587407717	0.11607943533806	4.00439056810198e-05
TBCK	chr4:106032295:C:G	LPS	NK	-0.243819129522575	0.108202257565797	0.0116800805658225
TBCK	chr4:106032295:C:G	LPS	CD8T	-0.284395280078879	0.0990869628062837	0.002515269393079
TBCK	chr4:106032295:C:G	LPS	monocyte	-0.207087499386149	0.132905484302376	0.0554511442769904
TBCK	chr4:106032295:C:G	LPS	B	-0.240037163362644	0.11482523836618	0.0163319564992044
TBCK	chr4:106032295:C:G	LPS	CD4T	-0.525109551072082	0.12844126391393	3.39855483799667e-06
TBCK	chr4:106032295:C:G	Tcruzi	NK	-0.289998517644612	0.117358742779864	0.00383019469078427
TBCK	chr4:106032295:C:G	Tcruzi	CD8T	-0.338561473317448	0.104852480727849	0.000740753391789695
TBCK	chr4:106032295:C:G	Tcruzi	monocyte	-0.209699017382964	0.12818523469819	0.0470798406403492
TBCK	chr4:106032295:C:G	Tcruzi	B	-0.19229050168385	0.109090012862894	0.0390616448704968
TBCK	chr4:106032295:C:G	Tcruzi	CD4T	-0.525950125363523	0.128825397587851	3.9060415228942e-06
TBCK	chr4:106040447:A:C	NI	NK	-0.237794817617188	0.071830460541508	0.000393482580416937
TBCK	chr4:106040447:A:C	NI	CD8T	-0.349444485062968	0.0701336188764753	3.27608393746459e-07
TBCK	chr4:106040447:A:C	NI	monocyte	-0.240237452819169	0.0816475383959814	0.00180682234306895
TBCK	chr4:106040447:A:C	NI	B	-0.229831490451276	0.0747248362153473	0.0010738706802812
TBCK	chr4:106040447:A:C	NI	CD4T	-0.487517667275409	0.0796296837942427	3.75852682310551e-11
TBCK	chr4:106040447:A:C	IAV	NK	-0.224225511182794	0.0692325611376179	0.000423095391074657
TBCK	chr4:106040447:A:C	IAV	CD8T	-0.133370948339656	0.0680849135965502	0.0328475791761645
TBCK	chr4:106040447:A:C	IAV	monocyte	-0.208316031815417	0.0769410357540841	0.00301983768122649
TBCK	chr4:106040447:A:C	IAV	B	-0.192682001375424	0.06809460972528	0.00226933492148507
TBCK	chr4:106040447:A:C	IAV	CD4T	-0.350892070344252	0.0689218627211509	9.21862791769534e-07
TBCK	chr4:106040447:A:C	LPS	NK	-0.207362266939086	0.0708781832762222	0.00242042976737367
TBCK	chr4:106040447:A:C	LPS	CD8T	-0.233131231834256	0.06497413215951	0.00056039937476926
TBCK	chr4:106040447:A:C	LPS	monocyte	-0.256937036356095	0.0837167149101826	0.000899203789695324
TBCK	chr4:106040447:A:C	LPS	B	-0.21577861707842	0.0734086683125024	0.00198332482334995
TBCK	chr4:106040447:A:C	LPS	CD4T	-0.438271363191344	0.0723169381856783	2.17476592290211e-10
TBCK	chr4:106040447:A:C	Tcruzi	NK	-0.220952919965505	0.0732990134397168	0.00157614488328861
TBCK	chr4:106040447:A:C	Tcruzi	CD8T	-0.31840724871904	0.0667873373098163	2.14775648177401e-06
TBCK	chr4:106040447:A:C	Tcruzi	monocyte	-0.25067968350593	0.0803908279339768	0.000838211706367331
TBCK	chr4:106040447:A:C	Tcruzi	B	-0.199439271424372	0.070486714383758	0.00285663272760461
TBCK	chr4:106040447:A:C	Tcruzi	CD4T	-0.420402711574043	0.0720052861461069	1.28015401612558e-08
TBCK	chr4:106043920:C:T	NI	NK	-0.0140177475193191	0.0706306765702133	0.551836307511684
TBCK	chr4:106043920:C:T	NI	CD8T	-0.00773126738668733	0.0729043209819133	0.576707091534941
TBCK	chr4:106043920:C:T	NI	monocyte	0.0408714245108252	0.0951856297171953	0.446167787654719
TBCK	chr4:106043920:C:T	NI	B	-0.000104577112869822	0.0752945158332416	0.603251969335695
TBCK	chr4:106043920:C:T	NI	CD4T	-0.0287718109970977	0.0929093291440293	0.510159497489885
TBCK	chr4:106043920:C:T	IAV	NK	-0.0151527273284025	0.0668431717837944	0.544754724304388
TBCK	chr4:106043920:C:T	IAV	CD8T	-0.00238510245290805	0.0582164797757942	0.596050790152225
TBCK	chr4:106043920:C:T	IAV	monocyte	0.0505409323897368	0.0902623414932667	0.413308406944247
TBCK	chr4:106043920:C:T	IAV	B	0.0200671656712226	0.0688600575189193	0.518498196000318
TBCK	chr4:106043920:C:T	IAV	CD4T	-0.0181387848509387	0.077571305817666	0.540321294797683
TBCK	chr4:106043920:C:T	LPS	NK	-0.00966791266938556	0.0693586368627762	0.568040495117125
TBCK	chr4:106043920:C:T	LPS	CD8T	0.00459448957931929	0.0655614697512083	0.593321068338238
TBCK	chr4:106043920:C:T	LPS	monocyte	0.12124347513723	0.162693318657744	0.288368612170894
TBCK	chr4:106043920:C:T	LPS	B	0.0282485319288644	0.0812919469830773	0.495636109469115
TBCK	chr4:106043920:C:T	LPS	CD4T	-0.019148779809702	0.083471690303526	0.539110429289038
TBCK	chr4:106043920:C:T	Tcruzi	NK	-0.0214643257173647	0.0770290997062111	0.526447383694052
TBCK	chr4:106043920:C:T	Tcruzi	CD8T	-0.00723351496502618	0.0705268165891806	0.576627415555817
TBCK	chr4:106043920:C:T	Tcruzi	monocyte	0.062040624038148	0.105832645517217	0.401631922230634
TBCK	chr4:106043920:C:T	Tcruzi	B	0.0260071058342591	0.0778674936174481	0.50411261150641
TBCK	chr4:106043920:C:T	Tcruzi	CD4T	-0.0254301655603648	0.0873033445521898	0.520885005701386
TBCK	chr4:106212919:T:C	NI	NK	-0.014429887810408	0.0553977047736931	0.557159125370099
TBCK	chr4:106212919:T:C	NI	CD8T	-0.0149623425710864	0.0608692036499839	0.562104246641073
TBCK	chr4:106212919:T:C	NI	monocyte	-0.0108390606203456	0.0722854502463522	0.566910411718402
TBCK	chr4:106212919:T:C	NI	B	0.00760891281141624	0.0586701646189041	0.603981519378191
TBCK	chr4:106212919:T:C	NI	CD4T	-0.0158033907464969	0.0734024791396459	0.5634567090147
TBCK	chr4:106212919:T:C	IAV	NK	-0.0120982370416903	0.0510602522643235	0.563727929671262
TBCK	chr4:106212919:T:C	IAV	CD8T	-0.00655441387370723	0.0452333858821501	0.589840071733061
TBCK	chr4:106212919:T:C	IAV	monocyte	-0.00276956609246514	0.0587415513892693	0.620415022966714
TBCK	chr4:106212919:T:C	IAV	B	0.0133711031141482	0.0546201244631253	0.568657834131915
TBCK	chr4:106212919:T:C	IAV	CD4T	0.000789567889591451	0.0613662475773248	0.634310059613278
TBCK	chr4:106212919:T:C	LPS	NK	-0.0114000502423315	0.0542309578512499	0.567338308927156
TBCK	chr4:106212919:T:C	LPS	CD8T	-0.0134044511019985	0.0532645659259293	0.555191755654349
TBCK	chr4:106212919:T:C	LPS	monocyte	-0.00743331286109771	0.0707886554871178	0.591538323008373
TBCK	chr4:106212919:T:C	LPS	B	0.0112559327038953	0.0602291774359969	0.583129736583189
TBCK	chr4:106212919:T:C	LPS	CD4T	-0.0101504810985858	0.0668505960913636	0.585378479632941
TBCK	chr4:106212919:T:C	Tcruzi	NK	-0.014672245444585	0.0569761585669761	0.556383117553558
TBCK	chr4:106212919:T:C	Tcruzi	CD8T	-0.0139139801092326	0.0582534647463165	0.562617303529456
TBCK	chr4:106212919:T:C	Tcruzi	monocyte	-0.00850314904504317	0.0687128051414792	0.594735271250283
TBCK	chr4:106212919:T:C	Tcruzi	B	0.0151977835957495	0.0606428611346014	0.565547148344133
TBCK	chr4:106212919:T:C	Tcruzi	CD4T	-0.0181219299792358	0.0706928434995316	0.558463102669625
TBCK	chr4:106302442:G:A	NI	NK	0.0990865817500763	0.0574107997700085	0.0353337734773175
TBCK	chr4:106302442:G:A	NI	CD8T	0.0945610638296013	0.0538339539430979	0.0414743066005353
TBCK	chr4:106302442:G:A	NI	monocyte	0.0347243449728521	0.0636814617768095	0.280984675517289
TBCK	chr4:106302442:G:A	NI	B	0.012889818138652	0.0570349418325436	0.39033685680274
TBCK	chr4:106302442:G:A	NI	CD4T	0.113307989151067	0.0612458873967096	0.0341868063615216
TBCK	chr4:106302442:G:A	IAV	NK	0.122554846958734	0.0665119932494797	0.0198749579076557
TBCK	chr4:106302442:G:A	IAV	CD8T	0.0641689256588645	0.046094724502732	0.07700261083392
TBCK	chr4:106302442:G:A	IAV	monocyte	0.0670099079042345	0.0591025675394583	0.120579428378098
TBCK	chr4:106302442:G:A	IAV	B	0.0281926162990128	0.0490866104705871	0.274359394956893
TBCK	chr4:106302442:G:A	IAV	CD4T	0.0816463357565039	0.0528670247366898	0.0644492063455795
TBCK	chr4:106302442:G:A	LPS	NK	0.0938909021792406	0.0556405506188678	0.0406120295287075
TBCK	chr4:106302442:G:A	LPS	CD8T	0.0882200497100178	0.0503174282418622	0.0376926570846362
TBCK	chr4:106302442:G:A	LPS	monocyte	0.0753005751803738	0.0651410684286382	0.119740684020528
TBCK	chr4:106302442:G:A	LPS	B	0.0293048577556291	0.0544177603288239	0.286257381757705
TBCK	chr4:106302442:G:A	LPS	CD4T	0.10849709701393	0.0573275294604697	0.031547146486389
TBCK	chr4:106302442:G:A	Tcruzi	NK	0.120431309529725	0.0661754402454789	0.0238302560733102
TBCK	chr4:106302442:G:A	Tcruzi	CD8T	0.0870669028395296	0.0517341313705947	0.0482558654786449
TBCK	chr4:106302442:G:A	Tcruzi	monocyte	0.0762110092168996	0.0639158651103736	0.111615138273721
TBCK	chr4:106302442:G:A	Tcruzi	B	0.0250928597271417	0.0526679157441217	0.306385042414768
TBCK	chr4:106302442:G:A	Tcruzi	CD4T	0.127564776136862	0.0630135214866588	0.0220459096222788
TBK1	chr12:64352116:G:T	NI	NK	-0.0185626599124413	0.0548356468320864	0.532369387662281
TBK1	chr12:64352116:G:T	NI	CD8T	-0.0150410707592748	0.0570165028817486	0.55584943000272
TBK1	chr12:64352116:G:T	NI	monocyte	-0.0149940565636472	0.0658360898568704	0.542117830666266
TBK1	chr12:64352116:G:T	NI	B	-0.0205292443113673	0.0611305050530954	0.533067187465303
TBK1	chr12:64352116:G:T	NI	CD4T	-0.0238601802725055	0.0722385914103999	0.526554693876847
TBK1	chr12:64352116:G:T	IAV	NK	-0.0128713936629999	0.0479026203807306	0.554048041541904
TBK1	chr12:64352116:G:T	IAV	CD8T	-0.0114592552552971	0.0439600724414794	0.55636198494859
TBK1	chr12:64352116:G:T	IAV	monocyte	-0.0122529204358707	0.0536682127555447	0.569967584380438
TBK1	chr12:64352116:G:T	IAV	B	-0.0189349213532338	0.0530494710918233	0.525828084560605
TBK1	chr12:64352116:G:T	IAV	CD4T	-0.0178139062472488	0.0590752303851189	0.544926169994033
TBK1	chr12:64352116:G:T	LPS	NK	-0.02593339763974	0.0607986917245541	0.493916062217031
TBK1	chr12:64352116:G:T	LPS	CD8T	-0.0139185779953954	0.049600265605118	0.545121168615802
TBK1	chr12:64352116:G:T	LPS	monocyte	-0.00620413309272988	0.0630867493817807	0.592250731077278
TBK1	chr12:64352116:G:T	LPS	B	-0.0217907875868072	0.0609523110287867	0.520213511524365
TBK1	chr12:64352116:G:T	LPS	CD4T	-0.0189434250256613	0.0646186678463366	0.541894483758117
TBK1	chr12:64352116:G:T	Tcruzi	NK	-0.0191736285169011	0.0566165573157399	0.530688429742326
TBK1	chr12:64352116:G:T	Tcruzi	CD8T	-0.0105671068246746	0.0541529659376911	0.573138476102622
TBK1	chr12:64352116:G:T	Tcruzi	monocyte	-0.00549118197086091	0.0622095838904005	0.603411732211081
TBK1	chr12:64352116:G:T	Tcruzi	B	-0.0163797136465377	0.0560874202537433	0.545218577789919
TBK1	chr12:64352116:G:T	Tcruzi	CD4T	-0.0208620852454654	0.0670514880625162	0.540765120105156
TBK1	chr12:64359341:A:T	NI	NK	-0.0143856376605887	0.0371744793460313	0.426352741766119
TBK1	chr12:64359341:A:T	NI	CD8T	0.00695510330532293	0.0343664831367061	0.493389508336584
TBK1	chr12:64359341:A:T	NI	monocyte	-0.0494003603172619	0.0464877751217676	0.198416449794117
TBK1	chr12:64359341:A:T	NI	B	-0.0518962026077364	0.0525061348790722	0.216163499622145
TBK1	chr12:64359341:A:T	NI	CD4T	0.00972772231230043	0.0408698234174798	0.476602194959177
TBK1	chr12:64359341:A:T	IAV	NK	-0.00649827957415032	0.0323590282381844	0.488495628497838
TBK1	chr12:64359341:A:T	IAV	CD8T	0.00752414847776003	0.0303876541766965	0.480146757148316
TBK1	chr12:64359341:A:T	IAV	monocyte	-0.0485786156737092	0.0421211307612201	0.185029562220787
TBK1	chr12:64359341:A:T	IAV	B	-0.0343493799018481	0.0395895278548739	0.255749172328124
TBK1	chr12:64359341:A:T	IAV	CD4T	0.0101013991406621	0.0346332266302917	0.463222587619642
TBK1	chr12:64359341:A:T	LPS	NK	-0.00933976153457543	0.0350063298606214	0.464690310935872
TBK1	chr12:64359341:A:T	LPS	CD8T	0.0196353287708949	0.034405954256814	0.364499973231688
TBK1	chr12:64359341:A:T	LPS	monocyte	-0.0677877566234054	0.0536770192525604	0.154297579028874
TBK1	chr12:64359341:A:T	LPS	B	-0.039061298004666	0.0443967394241784	0.252211193607574
TBK1	chr12:64359341:A:T	LPS	CD4T	0.0172154814147306	0.0383186486952063	0.406474199681376
TBK1	chr12:64359341:A:T	Tcruzi	NK	-0.00670281859523115	0.0369628635484603	0.495393098986513
TBK1	chr12:64359341:A:T	Tcruzi	CD8T	0.00558398579528444	0.0337139572233189	0.505296488968519
TBK1	chr12:64359341:A:T	Tcruzi	monocyte	-0.0591111935959475	0.0504043205389537	0.177628834088588
TBK1	chr12:64359341:A:T	Tcruzi	B	-0.0365893585708155	0.0433047941487252	0.26201700155748
TBK1	chr12:64359341:A:T	Tcruzi	CD4T	0.00574496222213865	0.0382587517051922	0.509216659034572
TBK1	chr12:64361176:G:A	NI	NK	-0.00997740089607015	0.061672265676751	0.464371410836336
TBK1	chr12:64361176:G:A	NI	CD8T	-0.0341323614101295	0.0623080193040639	0.32846704131105
TBK1	chr12:64361176:G:A	NI	monocyte	0.0641586900568641	0.078015378544908	0.244350332461562
TBK1	chr12:64361176:G:A	NI	B	-0.0182363504464541	0.0695668842319379	0.431816864418301
TBK1	chr12:64361176:G:A	NI	CD4T	-0.108959982781599	0.0918175149005	0.14760787169623
TBK1	chr12:64361176:G:A	IAV	NK	-0.0159085143469123	0.0560648316835336	0.424647580994596
TBK1	chr12:64361176:G:A	IAV	CD8T	-0.0407481368418858	0.0562224263218675	0.271517063627584
TBK1	chr12:64361176:G:A	IAV	monocyte	0.0615224589032649	0.0679624976001914	0.223976159137373
TBK1	chr12:64361176:G:A	IAV	B	-0.0227468205099669	0.059947078247783	0.393821335506735
TBK1	chr12:64361176:G:A	IAV	CD4T	-0.0967677960529788	0.0797749656726323	0.144718086884395
TBK1	chr12:64361176:G:A	LPS	NK	-0.00682307183044836	0.06070108375078	0.479534092367177
TBK1	chr12:64361176:G:A	LPS	CD8T	-0.0353553794754181	0.0553275984483412	0.300909409440312
TBK1	chr12:64361176:G:A	LPS	monocyte	0.115694083212946	0.098742310467907	0.137647272717847
TBK1	chr12:64361176:G:A	LPS	B	-0.0382824231410598	0.0702937821327373	0.337621049963514
TBK1	chr12:64361176:G:A	LPS	CD4T	-0.0974280940006974	0.0814166339672738	0.15110003787191
TBK1	chr12:64361176:G:A	Tcruzi	NK	-0.0153317325105371	0.0641344437104186	0.438151860852957
TBK1	chr12:64361176:G:A	Tcruzi	CD8T	-0.0321016592801766	0.0611621008765857	0.334020033937366
TBK1	chr12:64361176:G:A	Tcruzi	monocyte	0.0568445526310738	0.0765515326486168	0.271469907429502
TBK1	chr12:64361176:G:A	Tcruzi	B	-0.0187225933123409	0.0665804390194187	0.42566393161526
TBK1	chr12:64361176:G:A	Tcruzi	CD4T	-0.0826273013825175	0.0787141474588598	0.18433384010733
TBK1	chr12:64363787:A:G	NI	NK	-0.0150655290982775	0.0459820901655267	0.512309584661849
TBK1	chr12:64363787:A:G	NI	CD8T	-0.00891910251524207	0.0438008844260415	0.55722556278612
TBK1	chr12:64363787:A:G	NI	monocyte	0.0350611573316611	0.0561215959102934	0.374977120442851
TBK1	chr12:64363787:A:G	NI	B	0.0366208929911998	0.0572485989934418	0.385726054431313
TBK1	chr12:64363787:A:G	NI	CD4T	0.0339717359009685	0.0599758988388929	0.406151816624605
TBK1	chr12:64363787:A:G	IAV	NK	-0.0199272949140642	0.0454973158345623	0.47437090138028
TBK1	chr12:64363787:A:G	IAV	CD8T	-0.00962514213404529	0.0375363672498312	0.536677823982437
TBK1	chr12:64363787:A:G	IAV	monocyte	0.0253859430397241	0.0456577302140614	0.417024291720388
TBK1	chr12:64363787:A:G	IAV	B	0.0335977138142255	0.0509072943437186	0.377339781770763
TBK1	chr12:64363787:A:G	IAV	CD4T	0.0128695133242306	0.0432002999932329	0.510275165530481
TBK1	chr12:64363787:A:G	LPS	NK	-0.00584103154262746	0.0423275157567566	0.569384868957351
TBK1	chr12:64363787:A:G	LPS	CD8T	-0.0162066550826143	0.0423725072386786	0.493984282213605
TBK1	chr12:64363787:A:G	LPS	monocyte	0.0332043954877486	0.0556495773483543	0.39385619926204
TBK1	chr12:64363787:A:G	LPS	B	0.0544034484825705	0.0703536901155697	0.32695318915412
TBK1	chr12:64363787:A:G	LPS	CD4T	0.00329949283800404	0.0457619977046198	0.574787201405582
TBK1	chr12:64363787:A:G	Tcruzi	NK	-0.0037158902550788	0.044543444498707	0.585835177346805
TBK1	chr12:64363787:A:G	Tcruzi	CD8T	-0.0074370968426219	0.0424474493655304	0.56493965559737
TBK1	chr12:64363787:A:G	Tcruzi	monocyte	0.0321774123832262	0.054816620798954	0.401906833364104
TBK1	chr12:64363787:A:G	Tcruzi	B	0.0336108741327049	0.0536094026806517	0.388361522101877
TBK1	chr12:64363787:A:G	Tcruzi	CD4T	0.0171671917230242	0.0492532855002003	0.493064794887301
TBK1	chr12:64376982:A:C	NI	NK	-0.0196758313398805	0.0510212625924798	0.404519753321304
TBK1	chr12:64376982:A:C	NI	CD8T	-0.00785691214433164	0.047998795599371	0.485130623592003
TBK1	chr12:64376982:A:C	NI	monocyte	-0.0787914559064891	0.0689566454516118	0.159359605519112
TBK1	chr12:64376982:A:C	NI	B	-0.0851164961279295	0.0756708819492518	0.166797277120579
TBK1	chr12:64376982:A:C	NI	CD4T	0.0114661564691121	0.0579706288188908	0.487317524833488
TBK1	chr12:64376982:A:C	IAV	NK	-0.0100740195514249	0.0457603016768098	0.457750460772061
TBK1	chr12:64376982:A:C	IAV	CD8T	-0.0224355296608614	0.0446806301540367	0.366808925622264
TBK1	chr12:64376982:A:C	IAV	monocyte	-0.0495038162339176	0.0533773731601483	0.226683663309322
TBK1	chr12:64376982:A:C	IAV	B	-0.0902797864091266	0.0758135111791654	0.146051048795472
TBK1	chr12:64376982:A:C	IAV	CD4T	-0.00408104079906779	0.0477013854216826	0.513349676961019
TBK1	chr12:64376982:A:C	LPS	NK	-0.0236179178169329	0.0505707002336583	0.375141249128003
TBK1	chr12:64376982:A:C	LPS	CD8T	0.00710121656708576	0.0446507645536336	0.509675039502281
TBK1	chr12:64376982:A:C	LPS	monocyte	-0.0471464467324819	0.0600369436005733	0.264419191739397
TBK1	chr12:64376982:A:C	LPS	B	-0.0877844578526729	0.0751859794168969	0.157391559990234
TBK1	chr12:64376982:A:C	LPS	CD4T	0.00986047047675498	0.0522805469054824	0.49237191583464
TBK1	chr12:64376982:A:C	Tcruzi	NK	-0.0244116788565584	0.0536415345523301	0.380244505266394
TBK1	chr12:64376982:A:C	Tcruzi	CD8T	-0.0191638440570635	0.0485406590524699	0.406204084742234
TBK1	chr12:64376982:A:C	Tcruzi	monocyte	-0.0604665421293662	0.062993958598416	0.216077983610818
TBK1	chr12:64376982:A:C	Tcruzi	B	-0.0842257451133645	0.0738006467444199	0.160978147470669
TBK1	chr12:64376982:A:C	Tcruzi	CD4T	0.0174325115501446	0.0563257725889383	0.451454476425732
TBK1	chr12:64437144:A:G	NI	NK	0.0248223536998659	0.0342824214637953	0.327168476488549
TBK1	chr12:64437144:A:G	NI	CD8T	0.0238104553347328	0.0324841212395764	0.328878278169069
TBK1	chr12:64437144:A:G	NI	monocyte	0.0318711536346323	0.0395940762406393	0.291867772225647
TBK1	chr12:64437144:A:G	NI	B	0.0232508574482716	0.0363228966686307	0.354555676597529
TBK1	chr12:64437144:A:G	NI	CD4T	0.0461328633363029	0.0449117805789208	0.242060900800856
TBK1	chr12:64437144:A:G	IAV	NK	0.0184922129068746	0.0296322335948927	0.359601233757545
TBK1	chr12:64437144:A:G	IAV	CD8T	0.0167988388717288	0.0269879127937969	0.356988389173952
TBK1	chr12:64437144:A:G	IAV	monocyte	0.0308664446807433	0.0358888127829062	0.289073071222635
TBK1	chr12:64437144:A:G	IAV	B	0.0253028216571659	0.0333701211492004	0.316357399524117
TBK1	chr12:64437144:A:G	IAV	CD4T	0.0410084540860784	0.038863409132745	0.241031134974979
TBK1	chr12:64437144:A:G	LPS	NK	0.0214136121858534	0.0319540976996025	0.340842039053475
TBK1	chr12:64437144:A:G	LPS	CD8T	0.0191567647952078	0.0283481369744062	0.339140302812
TBK1	chr12:64437144:A:G	LPS	monocyte	0.029594318054051	0.039013241754415	0.313446082190813
TBK1	chr12:64437144:A:G	LPS	B	0.025770778151671	0.0360054235916458	0.326839336713642
TBK1	chr12:64437144:A:G	LPS	CD4T	0.0548300805665468	0.0479659898438463	0.213649149020358
TBK1	chr12:64437144:A:G	Tcruzi	NK	0.0124930035213378	0.0323127740862404	0.428415952912334
TBK1	chr12:64437144:A:G	Tcruzi	CD8T	0.027782350046871	0.0331045964015806	0.296533970023868
TBK1	chr12:64437144:A:G	Tcruzi	monocyte	0.0194035184755572	0.0367272662089503	0.385355903602162
TBK1	chr12:64437144:A:G	Tcruzi	B	0.0238977339892515	0.0351798082815866	0.340703877363849
TBK1	chr12:64437144:A:G	Tcruzi	CD4T	0.0394792044850063	0.040504196751811	0.261528622541828
TBK1	chr12:64451935:G:A	NI	NK	-0.029921461912947	0.06549771316699	0.415040184846702
TBK1	chr12:64451935:G:A	NI	CD8T	-0.0194601708455032	0.0630705724890362	0.469831399736468
TBK1	chr12:64451935:G:A	NI	monocyte	-0.0845256793042857	0.0979958497177848	0.249247955071872
TBK1	chr12:64451935:G:A	NI	B	-0.0789202791385773	0.0979457179080507	0.282505081706763
TBK1	chr12:64451935:G:A	NI	CD4T	0.013990942663562	0.0782138046643701	0.531843324597491
TBK1	chr12:64451935:G:A	IAV	NK	-0.0332940711610905	0.0621920781236218	0.388424173943007
TBK1	chr12:64451935:G:A	IAV	CD8T	-0.0247378943172474	0.0552583078594302	0.420852977826468
TBK1	chr12:64451935:G:A	IAV	monocyte	-0.0397198799434446	0.067147299090836	0.365575082255017
TBK1	chr12:64451935:G:A	IAV	B	-0.061378112565924	0.0786266009020185	0.294240826169507
TBK1	chr12:64451935:G:A	IAV	CD4T	-0.0081713689239704	0.0626042859845267	0.529072295191288
TBK1	chr12:64451935:G:A	LPS	NK	-0.0451047054811538	0.0724165365661895	0.35405926700318
TBK1	chr12:64451935:G:A	LPS	CD8T	-0.00615182347911543	0.0553782986308571	0.525077488151636
TBK1	chr12:64451935:G:A	LPS	monocyte	-0.0523320839354527	0.0821047713076405	0.344386810778566
TBK1	chr12:64451935:G:A	LPS	B	-0.0825908703719928	0.0993150026968067	0.270725158415385
TBK1	chr12:64451935:G:A	LPS	CD4T	0.0120787666120617	0.0715222852883396	0.53844201590247
TBK1	chr12:64451935:G:A	Tcruzi	NK	-0.0453241865266061	0.0752433961216168	0.36230927992621
TBK1	chr12:64451935:G:A	Tcruzi	CD8T	-0.0214629452152678	0.0619124347515631	0.456365198743317
TBK1	chr12:64451935:G:A	Tcruzi	monocyte	-0.0501993288715897	0.0795416079887876	0.349651725260247
TBK1	chr12:64451935:G:A	Tcruzi	B	-0.0762735846572459	0.0937808582992146	0.278143682803942
TBK1	chr12:64451935:G:A	Tcruzi	CD4T	0.00674311259777469	0.0714957878423446	0.563493260079222
TBK1	chr12:64472195:C:G	NI	NK	0.0229594519897322	0.0323089338376797	0.260426676551133
TBK1	chr12:64472195:C:G	NI	CD8T	0.0297893717796677	0.0303414024223221	0.189653842476858
TBK1	chr12:64472195:C:G	NI	monocyte	0.0406322422582355	0.0359182351381045	0.153986801258276
TBK1	chr12:64472195:C:G	NI	B	0.0431969505838651	0.0374175184927083	0.144876608594532
TBK1	chr12:64472195:C:G	NI	CD4T	0.0963541935437443	0.0478184048926147	0.0322343561214976
TBK1	chr12:64472195:C:G	IAV	NK	-1.51604194322338e-05	0.0296341673957731	0.497695981571148
TBK1	chr12:64472195:C:G	IAV	CD8T	0.0120490448794838	0.0266442347215472	0.334706655718929
TBK1	chr12:64472195:C:G	IAV	monocyte	0.0293623130094044	0.0303692026089229	0.193029291507803
TBK1	chr12:64472195:C:G	IAV	B	0.03760528746875	0.0324270906609279	0.142720480271199
TBK1	chr12:64472195:C:G	IAV	CD4T	0.0579031562408182	0.034468830326026	0.0779528406607372
TBK1	chr12:64472195:C:G	LPS	NK	0.00387389738469044	0.0312412142817205	0.451471985234143
TBK1	chr12:64472195:C:G	LPS	CD8T	0.0142410825763184	0.027117225844294	0.311884615870777
TBK1	chr12:64472195:C:G	LPS	monocyte	0.0308725335940645	0.0351674595230921	0.21627861488529
TBK1	chr12:64472195:C:G	LPS	B	0.0535485494962565	0.0390033208472322	0.10311083915131
TBK1	chr12:64472195:C:G	LPS	CD4T	0.0624833432009784	0.0362494361941008	0.0763437582066261
TBK1	chr12:64472195:C:G	Tcruzi	NK	0.0112309017328937	0.03255418029992	0.376518290566979
TBK1	chr12:64472195:C:G	Tcruzi	CD8T	0.0382030684539703	0.031021420077701	0.133960279533923
TBK1	chr12:64472195:C:G	Tcruzi	monocyte	0.0452991755101175	0.0376907157386052	0.137261144100017
TBK1	chr12:64472195:C:G	Tcruzi	B	0.0495935025167759	0.0380135611316083	0.112901441166059
TBK1	chr12:64472195:C:G	Tcruzi	CD4T	0.0656091822744693	0.0386617761023451	0.0771833589563452
TBK1	chr12:64498241:G:A	NI	NK	-0.0165031786319445	0.0470383545162648	0.540182866692456
TBK1	chr12:64498241:G:A	NI	CD8T	-0.0225341593444977	0.0540400758849213	0.520068953108338
TBK1	chr12:64498241:G:A	NI	monocyte	-0.00281420302139238	0.0550894700870788	0.608726482900411
TBK1	chr12:64498241:G:A	NI	B	-0.00973849463711876	0.0494114249911635	0.590566476826868
TBK1	chr12:64498241:G:A	NI	CD4T	-0.0079768510431206	0.05781117415982	0.596442418947523
TBK1	chr12:64498241:G:A	IAV	NK	-0.0195907935628593	0.0466678285438252	0.516113836906096
TBK1	chr12:64498241:G:A	IAV	CD8T	-0.0159756751033468	0.0411867411877862	0.528006267652875
TBK1	chr12:64498241:G:A	IAV	monocyte	-0.00468166437172064	0.0452711267837178	0.621203643762754
TBK1	chr12:64498241:G:A	IAV	B	-0.0109570953725449	0.043350089179631	0.5744623464199
TBK1	chr12:64498241:G:A	IAV	CD4T	-0.00276224760203534	0.0485314857264002	0.626931647291428
TBK1	chr12:64498241:G:A	LPS	NK	-0.0195387770589787	0.0489367222084778	0.517617620705093
TBK1	chr12:64498241:G:A	LPS	CD8T	-0.0190536786569765	0.0462691173353243	0.514962907279378
TBK1	chr12:64498241:G:A	LPS	monocyte	-0.00184661080161886	0.0542417890526151	0.624670456251095
TBK1	chr12:64498241:G:A	LPS	B	-0.00908026282024839	0.0484049368563382	0.586554868465076
TBK1	chr12:64498241:G:A	LPS	CD4T	-0.0130424592340714	0.0539725430406379	0.570628881074437
TBK1	chr12:64498241:G:A	Tcruzi	NK	-0.018548632159838	0.049716232962545	0.531003723147643
TBK1	chr12:64498241:G:A	Tcruzi	CD8T	-0.0171154990889	0.048933284201011	0.540687648604446
TBK1	chr12:64498241:G:A	Tcruzi	monocyte	0.00100455684601682	0.0533649117587542	0.648183531968979
TBK1	chr12:64498241:G:A	Tcruzi	B	-0.00508855347028869	0.0462441619129301	0.612474088332412
TBK1	chr12:64498241:G:A	Tcruzi	CD4T	-0.00868728682456369	0.0542342881152623	0.597827645623303
TBK1	chr12:64511608:G:A	NI	NK	-0.0151531820494759	0.0334549063582104	0.383738146043917
TBK1	chr12:64511608:G:A	NI	CD8T	-0.0391300912250493	0.0376934865364526	0.2221456159092
TBK1	chr12:64511608:G:A	NI	monocyte	-0.0284273077585355	0.0408752760142013	0.308160057310909
TBK1	chr12:64511608:G:A	NI	B	-0.016296707626954	0.0374388633400722	0.392887235490308
TBK1	chr12:64511608:G:A	NI	CD4T	-0.0677009680656791	0.0536998662601821	0.165247084573674
TBK1	chr12:64511608:G:A	IAV	NK	-0.0162793564338789	0.0305754716283621	0.361740004063305
TBK1	chr12:64511608:G:A	IAV	CD8T	-0.0196869746653606	0.0288706488632624	0.311022442880384
TBK1	chr12:64511608:G:A	IAV	monocyte	-0.0155376450412609	0.0328491263848106	0.390208971428367
TBK1	chr12:64511608:G:A	IAV	B	-0.0131901410639107	0.0319695485024188	0.401303304891773
TBK1	chr12:64511608:G:A	IAV	CD4T	-0.0513065519566559	0.0425488127363831	0.184983441259815
TBK1	chr12:64511608:G:A	LPS	NK	-0.0117001486888159	0.0334005774332569	0.408239353161185
TBK1	chr12:64511608:G:A	LPS	CD8T	-0.0458288236134321	0.0396364640376971	0.181310395158588
TBK1	chr12:64511608:G:A	LPS	monocyte	-0.0251566389172527	0.040318488617044	0.335181554690428
TBK1	chr12:64511608:G:A	LPS	B	-0.0250612573605574	0.0376571073404312	0.319826866684801
TBK1	chr12:64511608:G:A	LPS	CD4T	-0.0552973737096867	0.0451764689884777	0.179745868407752
TBK1	chr12:64511608:G:A	Tcruzi	NK	-0.0221592283053519	0.0352655819985275	0.330604444648602
TBK1	chr12:64511608:G:A	Tcruzi	CD8T	-0.0459726992438894	0.0404606183167356	0.19392792467153
TBK1	chr12:64511608:G:A	Tcruzi	monocyte	-0.0285141388918236	0.0406909018308878	0.314665011693436
TBK1	chr12:64511608:G:A	Tcruzi	B	-0.0190403908970872	0.0358328014676787	0.362800466218365
TBK1	chr12:64511608:G:A	Tcruzi	CD4T	-0.0562863437397704	0.0467850152127052	0.185362799821628
TBK1	chr12:64519192:T:G	NI	NK	-0.00509351209944879	0.0225759248462821	0.687752294740328
TBK1	chr12:64519192:T:G	NI	CD8T	0.00082406034664566	0.0209133832339673	0.742293063074549
TBK1	chr12:64519192:T:G	NI	monocyte	0.000767832959586187	0.0311169023921293	0.673922789246187
TBK1	chr12:64519192:T:G	NI	B	-0.00402913077606756	0.0243078960537893	0.702261428900416
TBK1	chr12:64519192:T:G	NI	CD4T	-0.000642832354568863	0.0253233521829888	0.72932404250537
TBK1	chr12:64519192:T:G	IAV	NK	-0.00106302084268237	0.0194066640879605	0.729049723510072
TBK1	chr12:64519192:T:G	IAV	CD8T	-0.00531982416106029	0.0198528695026364	0.67601543614944
TBK1	chr12:64519192:T:G	IAV	monocyte	0.00861178753016899	0.0230951463587793	0.639239611901208
TBK1	chr12:64519192:T:G	IAV	B	-0.00389322824401595	0.0209412199953925	0.696847105931683
TBK1	chr12:64519192:T:G	IAV	CD4T	-0.0082898390276274	0.0240772143594079	0.65376718011693
TBK1	chr12:64519192:T:G	LPS	NK	-0.008400229936798	0.0246265545213252	0.647752152989982
TBK1	chr12:64519192:T:G	LPS	CD8T	0.000519289275346665	0.0186939967722244	0.740991206399176
TBK1	chr12:64519192:T:G	LPS	monocyte	0.00979397780741775	0.0275789532061323	0.629462508946963
TBK1	chr12:64519192:T:G	LPS	B	-0.00799145919201439	0.0257798575780142	0.65730204314213
TBK1	chr12:64519192:T:G	LPS	CD4T	-0.00290858447497795	0.022510242032729	0.706530975663873
TBK1	chr12:64519192:T:G	Tcruzi	NK	-0.00507001011349169	0.0239784910159353	0.686466832779279
TBK1	chr12:64519192:T:G	Tcruzi	CD8T	0.00281355339634947	0.0215520230441358	0.714663892175512
TBK1	chr12:64519192:T:G	Tcruzi	monocyte	0.028634262247249	0.0459588673207017	0.485964180002493
TBK1	chr12:64519192:T:G	Tcruzi	B	-0.00573718574576635	0.0247390004320179	0.68041158739537
TBK1	chr12:64519192:T:G	Tcruzi	CD4T	0.00146959643207165	0.023924924082645	0.731463102210956
TBK1	chr12:64521552:G:A	NI	NK	0.0269825239900942	0.0398100669448036	0.366966143000998
TBK1	chr12:64521552:G:A	NI	CD8T	0.025607710817071	0.0375655870412229	0.370282698429556
TBK1	chr12:64521552:G:A	NI	monocyte	0.010855467224061	0.0409297555076309	0.496191031012782
TBK1	chr12:64521552:G:A	NI	B	0.0296508433703815	0.0439237377959108	0.369665758699829
TBK1	chr12:64521552:G:A	NI	CD4T	0.0477166437952978	0.0527873436983166	0.295793193757582
TBK1	chr12:64521552:G:A	IAV	NK	0.0176740642903293	0.032890582998509	0.415195277045639
TBK1	chr12:64521552:G:A	IAV	CD8T	0.0210082647010713	0.0317423071572847	0.372555404174069
TBK1	chr12:64521552:G:A	IAV	monocyte	0.00431094283353939	0.033225137275131	0.561033336959255
TBK1	chr12:64521552:G:A	IAV	B	0.0197540962426993	0.0350586627205558	0.406978293057234
TBK1	chr12:64521552:G:A	IAV	CD4T	0.0440149675975917	0.0468917447447768	0.291541526439024
TBK1	chr12:64521552:G:A	LPS	NK	0.0189171416347949	0.0352352364116369	0.411689757216912
TBK1	chr12:64521552:G:A	LPS	CD8T	0.0185667810259325	0.0320136640091993	0.39619701487631
TBK1	chr12:64521552:G:A	LPS	monocyte	-0.00457471911665513	0.0411627700469951	0.581619527264959
TBK1	chr12:64521552:G:A	LPS	B	0.0269641675066169	0.0415233508487267	0.376297566510363
TBK1	chr12:64521552:G:A	LPS	CD4T	0.0508710089300869	0.052725856923952	0.281629949001556
TBK1	chr12:64521552:G:A	Tcruzi	NK	0.0171869385138964	0.0363504870473881	0.432672902856669
TBK1	chr12:64521552:G:A	Tcruzi	CD8T	0.0336930527659653	0.040743682238492	0.322470474908
TBK1	chr12:64521552:G:A	Tcruzi	monocyte	-0.000858054117342648	0.0400089651559448	0.601100045787767
TBK1	chr12:64521552:G:A	Tcruzi	B	0.0301067942919951	0.0430358454893898	0.358612934897288
TBK1	chr12:64521552:G:A	Tcruzi	CD4T	0.0443161103796407	0.0492156439880565	0.303070237435514
TBK1	chr12:64555642:G:A	NI	NK	-0.00555318021191903	0.0321467164086742	0.472473285348686
TBK1	chr12:64555642:G:A	NI	CD8T	0.0177365102303154	0.0292362478526564	0.283039489566765
TBK1	chr12:64555642:G:A	NI	monocyte	0.064029001198663	0.0373222161600811	0.0559710310019685
TBK1	chr12:64555642:G:A	NI	B	-0.00289070092073168	0.0355920553447504	0.509071182890773
TBK1	chr12:64555642:G:A	NI	CD4T	0.0490473763545461	0.0371447923137709	0.102409762626899
TBK1	chr12:64555642:G:A	IAV	NK	-0.00664400900693528	0.0297197445929494	0.455529546662674
TBK1	chr12:64555642:G:A	IAV	CD8T	0.0244577824886417	0.0283833529147657	0.200387910991096
TBK1	chr12:64555642:G:A	IAV	monocyte	0.0795240913814734	0.0398763287125986	0.0369471769648355
TBK1	chr12:64555642:G:A	IAV	B	0.0130712161943842	0.0297399662399329	0.339932891620479
TBK1	chr12:64555642:G:A	IAV	CD4T	0.0394581169077355	0.0305552745938705	0.110564994841813
TBK1	chr12:64555642:G:A	LPS	NK	0.00533659868134095	0.0302012045559406	0.433611212161934
TBK1	chr12:64555642:G:A	LPS	CD8T	0.0048054239199759	0.0266609315301575	0.425543684430452
TBK1	chr12:64555642:G:A	LPS	monocyte	0.0742847108833133	0.0401221326495238	0.0456039370761298
TBK1	chr12:64555642:G:A	LPS	B	0.000623290657051362	0.0337282188442216	0.488747038512056
TBK1	chr12:64555642:G:A	LPS	CD4T	0.0371684245785439	0.031445764176463	0.133358035496266
TBK1	chr12:64555642:G:A	Tcruzi	NK	0.000245898251901269	0.0326840311059854	0.495781165273748
TBK1	chr12:64555642:G:A	Tcruzi	CD8T	0.0185344707330334	0.0288935903678145	0.271592088449294
TBK1	chr12:64555642:G:A	Tcruzi	monocyte	0.0604690598951428	0.037299810469935	0.0662628434311877
TBK1	chr12:64555642:G:A	Tcruzi	B	0.00222693457364176	0.0333976959876176	0.47099176538209
TBK1	chr12:64555642:G:A	Tcruzi	CD4T	0.0348156445718638	0.0330708189439822	0.159942043381182
TBK1	chr12:64566221:G:T	NI	NK	0.0490583321843501	0.0744412526381039	0.350610498110764
TBK1	chr12:64566221:G:T	NI	CD8T	0.0644147167294612	0.0847486561675343	0.319117786467215
TBK1	chr12:64566221:G:T	NI	monocyte	0.0468781842104917	0.0868204113520456	0.382476635663379
TBK1	chr12:64566221:G:T	NI	B	0.0494070446329475	0.0801121547644071	0.367110581568664
TBK1	chr12:64566221:G:T	NI	CD4T	0.0769034814450909	0.10116623695255	0.314723657136098
TBK1	chr12:64566221:G:T	IAV	NK	0.0414054018063688	0.0662348832057107	0.363456583765214
TBK1	chr12:64566221:G:T	IAV	CD8T	0.0396242272891236	0.0613362901368125	0.35543839771795
TBK1	chr12:64566221:G:T	IAV	monocyte	0.032921372667248	0.0697280854830015	0.42172531011439
TBK1	chr12:64566221:G:T	IAV	B	0.0370830014488899	0.0660848642063268	0.386998634663024
TBK1	chr12:64566221:G:T	IAV	CD4T	0.065848134485421	0.0859743246885056	0.318562038937094
TBK1	chr12:64566221:G:T	LPS	NK	0.0507097497031409	0.0747526478023087	0.340238686251666
TBK1	chr12:64566221:G:T	LPS	CD8T	0.0569140201304906	0.0748459293747856	0.312834682462323
TBK1	chr12:64566221:G:T	LPS	monocyte	0.0521128832300068	0.0897735723432232	0.373345182811238
TBK1	chr12:64566221:G:T	LPS	B	0.0524109200794285	0.0809656758921083	0.352000093186655
TBK1	chr12:64566221:G:T	LPS	CD4T	0.069975274904398	0.0923841096669558	0.319175838905693
TBK1	chr12:64566221:G:T	Tcruzi	NK	0.0566287536999285	0.0813147814211292	0.332692127529797
TBK1	chr12:64566221:G:T	Tcruzi	CD8T	0.0625308950611637	0.0823374282087409	0.316936283443077
TBK1	chr12:64566221:G:T	Tcruzi	monocyte	0.0524532880047166	0.0883864849737045	0.374871679341195
TBK1	chr12:64566221:G:T	Tcruzi	B	0.0543767047409463	0.0814867176699117	0.344077183036272
TBK1	chr12:64566221:G:T	Tcruzi	CD4T	0.070408728942402	0.0939361996624254	0.323650668408353
TBK1	chr12:64567006:T:C	NI	NK	-0.0153636480509604	0.0431226544294405	0.518657995044794
TBK1	chr12:64567006:T:C	NI	CD8T	-0.0134715910273883	0.0436030222925541	0.532661823089906
TBK1	chr12:64567006:T:C	NI	monocyte	-0.0399981911779526	0.0628663280809077	0.390559178575924
TBK1	chr12:64567006:T:C	NI	B	-0.0246975451228816	0.0523557836785511	0.478259185106171
TBK1	chr12:64567006:T:C	NI	CD4T	-0.0283693867916257	0.0574636207683173	0.464446549053463
TBK1	chr12:64567006:T:C	IAV	NK	-0.012310160623311	0.038947072838338	0.530364009962491
TBK1	chr12:64567006:T:C	IAV	CD8T	-0.0083239480322343	0.0348362031992757	0.552577828101503
TBK1	chr12:64567006:T:C	IAV	monocyte	-0.0273015416795286	0.0487101986875453	0.446622196421457
TBK1	chr12:64567006:T:C	IAV	B	-0.00776526761103638	0.0395785593503343	0.562406746072877
TBK1	chr12:64567006:T:C	IAV	CD4T	-0.0156068108614967	0.0445588687391962	0.519439729718168
TBK1	chr12:64567006:T:C	LPS	NK	-0.0185839929422017	0.0442732330266154	0.492162708702816
TBK1	chr12:64567006:T:C	LPS	CD8T	-0.00675011163174052	0.0378030300673785	0.563328012687175
TBK1	chr12:64567006:T:C	LPS	monocyte	-0.0391897128877474	0.0629259585487373	0.407481389804814
TBK1	chr12:64567006:T:C	LPS	B	-0.0179294510248766	0.0472295453636523	0.5037582071028
TBK1	chr12:64567006:T:C	LPS	CD4T	-0.0238216218710006	0.0510631718639855	0.478809691316931
TBK1	chr12:64567006:T:C	Tcruzi	NK	-0.0163546178623285	0.0448207817965058	0.514104528367951
TBK1	chr12:64567006:T:C	Tcruzi	CD8T	-0.00491733879413968	0.0424106052223723	0.583734879191441
TBK1	chr12:64567006:T:C	Tcruzi	monocyte	-0.0317647399966701	0.0571545772393061	0.442683518947028
TBK1	chr12:64567006:T:C	Tcruzi	B	-0.0214652004877384	0.0482365085384165	0.485898257237647
TBK1	chr12:64567006:T:C	Tcruzi	CD4T	-0.021974820114424	0.0514809736630351	0.495293106558238
TBKBP1	chr17:47610394:T:G	NI	NK	-0.188803898525696	0.0855604381947162	0.0128151995458702
TBKBP1	chr17:47610394:T:G	NI	CD8T	0.0478511869439441	0.0860183571730764	0.295743720607163
TBKBP1	chr17:47610394:T:G	NI	monocyte	-0.51160138518068	0.101154293160911	5.95075910769793e-08
TBKBP1	chr17:47610394:T:G	NI	B	-0.346806929756506	0.0904457387319937	6.37002187010571e-05
TBKBP1	chr17:47610394:T:G	NI	CD4T	-0.360912351014209	0.0931363565445672	2.29845859166522e-05
TBKBP1	chr17:47610394:T:G	IAV	NK	-0.204315879813266	0.0849446123562335	0.0072299609628852
TBKBP1	chr17:47610394:T:G	IAV	CD8T	-0.0867315492238327	0.0768599340793911	0.127263653801779
TBKBP1	chr17:47610394:T:G	IAV	monocyte	-0.372946678330091	0.0905594636451395	1.54530647603623e-05
TBKBP1	chr17:47610394:T:G	IAV	B	-0.329187894386798	0.0871102068179546	6.07669913851305e-05
TBKBP1	chr17:47610394:T:G	IAV	CD4T	-0.232661617967978	0.0793403363251455	0.0019809580042891
TBKBP1	chr17:47610394:T:G	LPS	NK	-0.236529964270241	0.086935214066766	0.00274413561603371
TBKBP1	chr17:47610394:T:G	LPS	CD8T	-0.0792484244026797	0.0763837225391198	0.148267028979624
TBKBP1	chr17:47610394:T:G	LPS	monocyte	-0.38847557445371	0.0982193605370364	3.95604065370758e-05
TBKBP1	chr17:47610394:T:G	LPS	B	-0.380902566979096	0.0890969590111038	7.97227665783051e-06
TBKBP1	chr17:47610394:T:G	LPS	CD4T	-0.314184332179783	0.0818660835447856	5.19546935279225e-05
TBKBP1	chr17:47610394:T:G	Tcruzi	NK	-0.27711137799686	0.0971654733518598	0.00111125355194786
TBKBP1	chr17:47610394:T:G	Tcruzi	CD8T	-0.027609746900867	0.0779695031356232	0.35492174931126
TBKBP1	chr17:47610394:T:G	Tcruzi	monocyte	-0.350660115727035	0.0982968224301782	0.00029657434127417
TBKBP1	chr17:47610394:T:G	Tcruzi	B	-0.337196035905287	0.0887653183892178	8.14304366958396e-05
TBKBP1	chr17:47610394:T:G	Tcruzi	CD4T	-0.253075120270279	0.0881101745089554	0.00223553598649484
TBKBP1	chr17:47613982:T:A	NI	NK	0.00913610395930514	0.053589175697721	0.536800182472871
TBKBP1	chr17:47613982:T:A	NI	CD8T	0.0457834406703961	0.0704852164492213	0.381293786426496
TBKBP1	chr17:47613982:T:A	NI	monocyte	-0.00391276164794111	0.0731700225508639	0.587634402346868
TBKBP1	chr17:47613982:T:A	NI	B	0.0312426163502872	0.0654063800993648	0.441801088764858
TBKBP1	chr17:47613982:T:A	NI	CD4T	0.072704713582584	0.0977542839254705	0.333369141401414
TBKBP1	chr17:47613982:T:A	IAV	NK	0.0058455061988249	0.0503330292678638	0.552507975753845
TBKBP1	chr17:47613982:T:A	IAV	CD8T	0.0177332070011928	0.0468476051350859	0.471498169799703
TBKBP1	chr17:47613982:T:A	IAV	monocyte	-0.00546634814787789	0.060851602588235	0.594889813396369
TBKBP1	chr17:47613982:T:A	IAV	B	0.0176991668544597	0.0530342104840123	0.488095377019465
TBKBP1	chr17:47613982:T:A	IAV	CD4T	0.0461993437818443	0.0715814355098809	0.383481904813775
TBKBP1	chr17:47613982:T:A	LPS	NK	0.0144125181181385	0.0540773321312291	0.50503854967757
TBKBP1	chr17:47613982:T:A	LPS	CD8T	0.0260310321402623	0.0540195607130503	0.435004892329349
TBKBP1	chr17:47613982:T:A	LPS	monocyte	0.0021516206309716	0.0715008002436223	0.582820553669126
TBKBP1	chr17:47613982:T:A	LPS	B	0.0322566334127964	0.0655926329741385	0.432874579741568
TBKBP1	chr17:47613982:T:A	LPS	CD4T	0.0541827802510978	0.0805018827145485	0.369879423356893
TBKBP1	chr17:47613982:T:A	Tcruzi	NK	0.00741953476319332	0.0555355362252425	0.545885862382189
TBKBP1	chr17:47613982:T:A	Tcruzi	CD8T	0.0342315828191874	0.0612490625182327	0.413376269219395
TBKBP1	chr17:47613982:T:A	Tcruzi	monocyte	-0.00476115091809507	0.0704227181405196	0.597932674151404
TBKBP1	chr17:47613982:T:A	Tcruzi	B	0.0326294268314473	0.0639352689535171	0.428798540695539
TBKBP1	chr17:47613982:T:A	Tcruzi	CD4T	0.0553384911720526	0.0815662859966705	0.370881807878145
TBKBP1	chr17:47633656:T:C	NI	NK	0.0332651367880496	0.0722378041976216	0.457347829684634
TBKBP1	chr17:47633656:T:C	NI	CD8T	0.0382223769024525	0.0779775222945519	0.449767326000457
TBKBP1	chr17:47633656:T:C	NI	monocyte	-0.0183146692141058	0.0850741389688106	0.533677193999633
TBKBP1	chr17:47633656:T:C	NI	B	0.00651966078490291	0.067025161343018	0.58071434275282
TBKBP1	chr17:47633656:T:C	NI	CD4T	0.0374246565199705	0.0901337245933574	0.470204493428846
TBKBP1	chr17:47633656:T:C	IAV	NK	0.0146767124129361	0.057473713913679	0.525982114591541
TBKBP1	chr17:47633656:T:C	IAV	CD8T	0.0238760482817273	0.057347899529282	0.473738635607541
TBKBP1	chr17:47633656:T:C	IAV	monocyte	-0.0215459677908426	0.0740525767273055	0.529085211742733
TBKBP1	chr17:47633656:T:C	IAV	B	-0.0094851097163331	0.062016658718858	0.5828333325545
TBKBP1	chr17:47633656:T:C	IAV	CD4T	0.0197589141836212	0.0711670124829634	0.519936282860259
TBKBP1	chr17:47633656:T:C	LPS	NK	0.0213054698632927	0.0639767662736594	0.499465765233461
TBKBP1	chr17:47633656:T:C	LPS	CD8T	0.0208958662695575	0.0607147897445756	0.494634351037836
TBKBP1	chr17:47633656:T:C	LPS	monocyte	-0.0170616147998405	0.0834293577601725	0.5451574107767
TBKBP1	chr17:47633656:T:C	LPS	B	-0.00426653428557686	0.067928390781217	0.60552112055794
TBKBP1	chr17:47633656:T:C	LPS	CD4T	0.029737496340619	0.0811754346753662	0.49039577478086
TBKBP1	chr17:47633656:T:C	Tcruzi	NK	0.0291453548638621	0.0702648863149538	0.472991582122793
TBKBP1	chr17:47633656:T:C	Tcruzi	CD8T	0.0446325609769263	0.0829083661614942	0.426228386226702
TBKBP1	chr17:47633656:T:C	Tcruzi	monocyte	-0.0156624364576387	0.081200797991844	0.557063084826029
TBKBP1	chr17:47633656:T:C	Tcruzi	B	0.00654645120424977	0.0638702671333132	0.577508404660574
TBKBP1	chr17:47633656:T:C	Tcruzi	CD4T	0.039959114865067	0.0882698476946064	0.462111987686828
TBKBP1	chr17:47689554:T:C	NI	NK	-0.218149680495003	0.0670958955326301	0.000553500500346638
TBKBP1	chr17:47689554:T:C	NI	CD8T	-0.0439222019057283	0.0610035958632785	0.234432399539458
TBKBP1	chr17:47689554:T:C	NI	monocyte	-0.894434741276147	0.0686237221809235	1.11022302462516e-16
TBKBP1	chr17:47689554:T:C	NI	B	-0.388348249155495	0.0692258355324178	1.97256438960736e-08
TBKBP1	chr17:47689554:T:C	NI	CD4T	-0.464588691363939	0.0664418728675358	7.29416527178728e-13
TBKBP1	chr17:47689554:T:C	IAV	NK	-0.237482293027443	0.0673323778187437	0.000191635232946075
TBKBP1	chr17:47689554:T:C	IAV	CD8T	-0.0911289133392713	0.063840516262876	0.0770007581603711
TBKBP1	chr17:47689554:T:C	IAV	monocyte	-0.63265422359587	0.0666175932734262	1.11022302462516e-16
TBKBP1	chr17:47689554:T:C	IAV	B	-0.364301723549681	0.0672815829173484	4.26629407357382e-08
TBKBP1	chr17:47689554:T:C	IAV	CD4T	-0.340773013470518	0.0593591923260549	7.60457374848755e-09
TBKBP1	chr17:47689554:T:C	LPS	NK	-0.240694458970266	0.0680313426593913	0.000206757445659678
TBKBP1	chr17:47689554:T:C	LPS	CD8T	-0.125312222263235	0.0608504764894174	0.0205256289272457
TBKBP1	chr17:47689554:T:C	LPS	monocyte	-0.736231685651272	0.0700659237084569	1.11022302462516e-16
TBKBP1	chr17:47689554:T:C	LPS	B	-0.430111506426096	0.0679393704317186	2.15212181409186e-10
TBKBP1	chr17:47689554:T:C	LPS	CD4T	-0.38433241525219	0.0600026908797758	1.32100552718839e-10
TBKBP1	chr17:47689554:T:C	Tcruzi	NK	-0.200776886456969	0.0723833648864232	0.00287903270467338
TBKBP1	chr17:47689554:T:C	Tcruzi	CD8T	-0.17358050622676	0.0573901949446444	0.00132004021501064
TBKBP1	chr17:47689554:T:C	Tcruzi	monocyte	-0.772958886183399	0.0713359338190446	1.11022302462516e-16
TBKBP1	chr17:47689554:T:C	Tcruzi	B	-0.406584820908039	0.0684521831387659	2.69980304778983e-09
TBKBP1	chr17:47689554:T:C	Tcruzi	CD4T	-0.407429662909963	0.0666379614553798	6.23063267646273e-10
TBKBP1	chr17:47728445:A:G	NI	NK	-0.0201966161730621	0.0683894743648089	0.421749907381823
TBKBP1	chr17:47728445:A:G	NI	CD8T	-0.0987596871985378	0.0967940738564324	0.198659658817191
TBKBP1	chr17:47728445:A:G	NI	monocyte	-0.0626029974841923	0.0966538246588397	0.308131571234783
TBKBP1	chr17:47728445:A:G	NI	B	-0.0536404874744366	0.080416720199137	0.308531380993583
TBKBP1	chr17:47728445:A:G	NI	CD4T	-0.125682501287122	0.119179235217051	0.188265317386883
TBKBP1	chr17:47728445:A:G	IAV	NK	-0.0226992538919925	0.0636686505907587	0.403379798557718
TBKBP1	chr17:47728445:A:G	IAV	CD8T	-0.0419305822259492	0.0608129278190177	0.298619687970403
TBKBP1	chr17:47728445:A:G	IAV	monocyte	-0.0540082869679355	0.0824038785174829	0.31547753878354
TBKBP1	chr17:47728445:A:G	IAV	B	-0.0531379559683566	0.0734741088194237	0.288149401382896
TBKBP1	chr17:47728445:A:G	IAV	CD4T	-0.101656876062467	0.0986573244019786	0.198602528549068
TBKBP1	chr17:47728445:A:G	LPS	NK	-0.0293306265640525	0.0682735695987072	0.378608147272054
TBKBP1	chr17:47728445:A:G	LPS	CD8T	-0.0701405040919591	0.0761007361277867	0.226080090461278
TBKBP1	chr17:47728445:A:G	LPS	monocyte	-0.0515540072167622	0.0929546955054702	0.343890131058095
TBKBP1	chr17:47728445:A:G	LPS	B	-0.0660187434702023	0.0852016269629211	0.269644043058634
TBKBP1	chr17:47728445:A:G	LPS	CD4T	-0.119983072236982	0.112804349961418	0.186994764076689
TBKBP1	chr17:47728445:A:G	Tcruzi	NK	-0.0206801394866027	0.0709170012996896	0.421292940037775
TBKBP1	chr17:47728445:A:G	Tcruzi	CD8T	-0.0770061561938633	0.0819280152647406	0.226192139998216
TBKBP1	chr17:47728445:A:G	Tcruzi	monocyte	-0.0630943963729785	0.0951328856360745	0.311403243461753
TBKBP1	chr17:47728445:A:G	Tcruzi	B	-0.0430717823994028	0.0742075920280275	0.334178912744362
TBKBP1	chr17:47728445:A:G	Tcruzi	CD4T	-0.117175262689313	0.111590399721072	0.193256611807841
TBKBP1	chr17:47796906:C:T	NI	NK	0.0502844004806201	0.0556049976769478	0.185896122322322
TBKBP1	chr17:47796906:C:T	NI	CD8T	0.0651338973166826	0.056535118802242	0.133309548131186
TBKBP1	chr17:47796906:C:T	NI	monocyte	0.15459128939861	0.0903503115343429	0.0424454974788918
TBKBP1	chr17:47796906:C:T	NI	B	0.0524686379548378	0.0616243000015435	0.201110840605432
TBKBP1	chr17:47796906:C:T	NI	CD4T	0.0886388350389786	0.069896477158764	0.110611184644435
TBKBP1	chr17:47796906:C:T	IAV	NK	0.0502716616357871	0.0531066073297448	0.1733500027133
TBKBP1	chr17:47796906:C:T	IAV	CD8T	0.042141663341045	0.0477855976537121	0.188449903496803
TBKBP1	chr17:47796906:C:T	IAV	monocyte	0.117339843947543	0.0733662826722835	0.0548692701412031
TBKBP1	chr17:47796906:C:T	IAV	B	0.0500174014162629	0.0554439511167973	0.185404742302714
TBKBP1	chr17:47796906:C:T	IAV	CD4T	0.105311070493549	0.067102525459155	0.0619921380854101
TBKBP1	chr17:47796906:C:T	LPS	NK	0.0629307601075028	0.0570234048666134	0.136159498685919
TBKBP1	chr17:47796906:C:T	LPS	CD8T	0.0857664471411026	0.0577111869488587	0.067067170476009
TBKBP1	chr17:47796906:C:T	LPS	monocyte	0.15331092492511	0.0911690075894676	0.0438859488410965
TBKBP1	chr17:47796906:C:T	LPS	B	0.0636127152292938	0.0618959574345766	0.154962684236915
TBKBP1	chr17:47796906:C:T	LPS	CD4T	0.0981406114001541	0.0672065708722693	0.079016715792053
TBKBP1	chr17:47796906:C:T	Tcruzi	NK	0.0565033612324244	0.0578657394672425	0.1671169170423
TBKBP1	chr17:47796906:C:T	Tcruzi	CD8T	0.078214967040277	0.0567115019092611	0.0902112425236955
TBKBP1	chr17:47796906:C:T	Tcruzi	monocyte	0.147039099869439	0.0868681236775144	0.0468760309680931
TBKBP1	chr17:47796906:C:T	Tcruzi	B	0.0493313610559752	0.0586158407156947	0.202948732981527
TBKBP1	chr17:47796906:C:T	Tcruzi	CD4T	0.0923562835679888	0.0674117302755621	0.0931285577692135
TBKBP1	chr17:47806370:C:T	NI	NK	0.0092272287970208	0.0569483136791828	0.567245533204348
TBKBP1	chr17:47806370:C:T	NI	CD8T	0.0174085224145688	0.0644872107563536	0.535371694660579
TBKBP1	chr17:47806370:C:T	NI	monocyte	0.0431175575263998	0.0913173028039101	0.438769820457483
TBKBP1	chr17:47806370:C:T	NI	B	0.0324653475209731	0.0728952964648446	0.473143001370447
TBKBP1	chr17:47806370:C:T	NI	CD4T	0.0205104139472431	0.079279489351684	0.53064941326416
TBKBP1	chr17:47806370:C:T	IAV	NK	0.0139126278970504	0.0543207649833779	0.53934623041463
TBKBP1	chr17:47806370:C:T	IAV	CD8T	0.00376430687815299	0.0487437177222253	0.590226699713329
TBKBP1	chr17:47806370:C:T	IAV	monocyte	0.0333799623511086	0.0737174693668072	0.468825813136242
TBKBP1	chr17:47806370:C:T	IAV	B	0.0298866225277853	0.0647553340417285	0.465758923163842
TBKBP1	chr17:47806370:C:T	IAV	CD4T	0.0170404918582832	0.0669163673741218	0.53887729604323
TBKBP1	chr17:47806370:C:T	LPS	NK	0.0153253070480894	0.0588162483935122	0.532583568048299
TBKBP1	chr17:47806370:C:T	LPS	CD8T	0.0141847939577826	0.0560391198903414	0.534706444810742
TBKBP1	chr17:47806370:C:T	LPS	monocyte	0.0453970005872238	0.0928532913538898	0.439951805888342
TBKBP1	chr17:47806370:C:T	LPS	B	0.0362204030739363	0.075645460329344	0.454336827335756
TBKBP1	chr17:47806370:C:T	LPS	CD4T	0.0228776155737209	0.0749858324973635	0.518729786205015
TBKBP1	chr17:47806370:C:T	Tcruzi	NK	0.0128019112024539	0.0596450373026634	0.550491737103097
TBKBP1	chr17:47806370:C:T	Tcruzi	CD8T	0.0113322524273776	0.0611099640058269	0.558027938399396
TBKBP1	chr17:47806370:C:T	Tcruzi	monocyte	0.0407657778862427	0.0879053261580626	0.460097224796883
TBKBP1	chr17:47806370:C:T	Tcruzi	B	0.0346343335918419	0.0727710583652876	0.458643984593267
TBKBP1	chr17:47806370:C:T	Tcruzi	CD4T	0.0196149888345861	0.0749651843971362	0.535768904075659
TBRG4	chr7:45009636:T:C	NI	NK	-0.0023702742283932	0.0413419442796728	0.588317675023855
TBRG4	chr7:45009636:T:C	NI	CD8T	-0.00615325596910822	0.0432666595506417	0.562237518115369
TBRG4	chr7:45009636:T:C	NI	monocyte	-0.0583590947990018	0.068611112135384	0.295381634106735
TBRG4	chr7:45009636:T:C	NI	B	-0.00703665384674321	0.0455434969424057	0.555834881473738
TBRG4	chr7:45009636:T:C	NI	CD4T	-0.00328025265481424	0.0520685747786537	0.580290129840387
TBRG4	chr7:45009636:T:C	IAV	NK	-0.00587209629293473	0.0391673001354758	0.558671819425993
TBRG4	chr7:45009636:T:C	IAV	CD8T	0.00419138223965674	0.0361880186544968	0.584744564373319
TBRG4	chr7:45009636:T:C	IAV	monocyte	-0.0525027371127362	0.0618767499465384	0.309920718112392
TBRG4	chr7:45009636:T:C	IAV	B	-0.00237354699803173	0.0400378294596295	0.583350785814129
TBRG4	chr7:45009636:T:C	IAV	CD4T	-0.00501795341823757	0.0444789948308099	0.569805033103065
TBRG4	chr7:45009636:T:C	LPS	NK	-0.000477899575688096	0.0416442654026177	0.597153146791681
TBRG4	chr7:45009636:T:C	LPS	CD8T	-0.0041752961040591	0.0385157678813351	0.568552114855648
TBRG4	chr7:45009636:T:C	LPS	monocyte	-0.0815338296473732	0.0859745882411157	0.249326802410981
TBRG4	chr7:45009636:T:C	LPS	B	0.00306258260974967	0.0456548340383837	0.600254313182226
TBRG4	chr7:45009636:T:C	LPS	CD4T	0.00171416805862032	0.0483605264959133	0.60697307389029
TBRG4	chr7:45009636:T:C	Tcruzi	NK	0.00940784345532295	0.0452758715123267	0.554474678133851
TBRG4	chr7:45009636:T:C	Tcruzi	CD8T	0.00316187598941738	0.0420493569110911	0.595442803597973
TBRG4	chr7:45009636:T:C	Tcruzi	monocyte	-0.0564722034467848	0.067317614792027	0.313763686989662
TBRG4	chr7:45009636:T:C	Tcruzi	B	1.17578961819507e-05	0.0435801982295186	0.600265375154906
TBRG4	chr7:45009636:T:C	Tcruzi	CD4T	-0.00945989566402372	0.0493171087364131	0.545759049895036
TBRG4	chr7:45040939:G:A	NI	NK	0.0324531032755399	0.0687897853843068	0.425489243769232
TBRG4	chr7:45040939:G:A	NI	CD8T	0.0508102376025189	0.0816187447235946	0.37399901859711
TBRG4	chr7:45040939:G:A	NI	monocyte	0.0574006589135212	0.0981770407915023	0.367961249898942
TBRG4	chr7:45040939:G:A	NI	B	0.0565545962682951	0.0888518017956663	0.362306254298161
TBRG4	chr7:45040939:G:A	NI	CD4T	0.0827158093380142	0.113382970947118	0.325513684662539
TBRG4	chr7:45040939:G:A	IAV	NK	0.0216987726805668	0.0615820741612471	0.462368711572258
TBRG4	chr7:45040939:G:A	IAV	CD8T	0.0276999775712745	0.0585246882971678	0.422737959781083
TBRG4	chr7:45040939:G:A	IAV	monocyte	0.0456563459329889	0.0818073390480068	0.394576052788818
TBRG4	chr7:45040939:G:A	IAV	B	0.0338028262493029	0.0670391826071871	0.413078693216096
TBRG4	chr7:45040939:G:A	IAV	CD4T	0.0624950044422274	0.0904630759315041	0.348284745749118
TBRG4	chr7:45040939:G:A	LPS	NK	0.0309849695880465	0.0684308975498628	0.427644340169183
TBRG4	chr7:45040939:G:A	LPS	CD8T	0.0387134414398474	0.0685512548017518	0.389742594591663
TBRG4	chr7:45040939:G:A	LPS	monocyte	0.0571137792869395	0.098626871754081	0.377095085007029
TBRG4	chr7:45040939:G:A	LPS	B	0.0459060779415142	0.0804135002113749	0.386413464388119
TBRG4	chr7:45040939:G:A	LPS	CD4T	0.0710619863612187	0.100500993256802	0.339633272115179
TBRG4	chr7:45040939:G:A	Tcruzi	NK	0.0327361312655603	0.0704884767060425	0.426661624048047
TBRG4	chr7:45040939:G:A	Tcruzi	CD8T	0.0509687577020594	0.0797776441281746	0.366726215523742
TBRG4	chr7:45040939:G:A	Tcruzi	monocyte	0.0492952024820017	0.0915275065094367	0.399799760630989
TBRG4	chr7:45040939:G:A	Tcruzi	B	0.0436110842075879	0.0767396446271867	0.389351748895832
TBRG4	chr7:45040939:G:A	Tcruzi	CD4T	0.0755278074752694	0.104585375104532	0.335254826075915
TBRG4	chr7:45068235:C:G	NI	NK	-0.0520225258696218	0.0711061191555448	0.29460454106991
TBRG4	chr7:45068235:C:G	NI	CD8T	-0.0743090692116662	0.0819825335823516	0.243948120158342
TBRG4	chr7:45068235:C:G	NI	monocyte	-0.0339103068585959	0.0823510432872588	0.394861422629152
TBRG4	chr7:45068235:C:G	NI	B	-0.0855774281045309	0.0929266129376414	0.228700910143964
TBRG4	chr7:45068235:C:G	NI	CD4T	-0.103641235629133	0.106205323493902	0.218999413177302
TBRG4	chr7:45068235:C:G	IAV	NK	-0.0469893024341995	0.0659922880460892	0.300019620157647
TBRG4	chr7:45068235:C:G	IAV	CD8T	-0.0466728747992612	0.0612092709768716	0.283176126637125
TBRG4	chr7:45068235:C:G	IAV	monocyte	-0.025930655345557	0.0697337015773335	0.419209074906033
TBRG4	chr7:45068235:C:G	IAV	B	-0.0645072529182709	0.0753951162124801	0.250614744081918
TBRG4	chr7:45068235:C:G	IAV	CD4T	-0.0918716494551834	0.0928922468233657	0.217559030916483
TBRG4	chr7:45068235:C:G	LPS	NK	-0.0571713323869923	0.0731818598140583	0.274913984487566
TBRG4	chr7:45068235:C:G	LPS	CD8T	-0.0643415546167455	0.0722117336052372	0.242920546649571
TBRG4	chr7:45068235:C:G	LPS	monocyte	-0.0476072273555217	0.0852846380232097	0.351873879926746
TBRG4	chr7:45068235:C:G	LPS	B	-0.0900091127929353	0.0953249676835333	0.216903843379316
TBRG4	chr7:45068235:C:G	LPS	CD4T	-0.107902759316136	0.105592977892817	0.204938602253518
TBRG4	chr7:45068235:C:G	Tcruzi	NK	-0.0593683211175786	0.0760697461257325	0.276605202286926
TBRG4	chr7:45068235:C:G	Tcruzi	CD8T	-0.0728813981590227	0.0795918908534309	0.239628884645679
TBRG4	chr7:45068235:C:G	Tcruzi	monocyte	-0.0419252985070809	0.0816733440407109	0.371339199991504
TBRG4	chr7:45068235:C:G	Tcruzi	B	-0.0914677866885674	0.0963680000772653	0.212848079436185
TBRG4	chr7:45068235:C:G	Tcruzi	CD4T	-0.100579464854225	0.101391762191204	0.217424002980313
TBRG4	chr7:45076670:C:T	NI	NK	0.143037405578581	0.0679194840170697	0.0139182268974268
TBRG4	chr7:45076670:C:T	NI	CD8T	0.184453576246089	0.066831188242033	0.00244197370154011
TBRG4	chr7:45076670:C:T	NI	monocyte	0.141256846992721	0.0771996795051284	0.031748177908997
TBRG4	chr7:45076670:C:T	NI	B	0.0630569190599614	0.0750266631452527	0.190237499461705
TBRG4	chr7:45076670:C:T	NI	CD4T	0.234537767760078	0.0790926007355355	0.00105450137718476
TBRG4	chr7:45076670:C:T	IAV	NK	0.169169112323066	0.071424268870147	0.0030919025358101
TBRG4	chr7:45076670:C:T	IAV	CD8T	0.128646563937216	0.059319739459376	0.0122236277278376
TBRG4	chr7:45076670:C:T	IAV	monocyte	0.152193701194487	0.0742686762838935	0.0129637646981611
TBRG4	chr7:45076670:C:T	IAV	B	0.0837479174028746	0.0658927300299399	0.094295876036588
TBRG4	chr7:45076670:C:T	IAV	CD4T	0.226129852993394	0.0729371752897398	0.000394430022188364
TBRG4	chr7:45076670:C:T	LPS	NK	0.158991306089094	0.0696289730190616	0.00744102739262566
TBRG4	chr7:45076670:C:T	LPS	CD8T	0.164017283830544	0.0625245095798678	0.00313554191216985
TBRG4	chr7:45076670:C:T	LPS	monocyte	0.141533509043205	0.0802981923245706	0.0353632618859368
TBRG4	chr7:45076670:C:T	LPS	B	0.102695110079705	0.0714388800046465	0.0708492226796264
TBRG4	chr7:45076670:C:T	LPS	CD4T	0.262147121850092	0.0806136222167882	0.000189785402015225
TBRG4	chr7:45076670:C:T	Tcruzi	NK	0.157534646369974	0.0713057585040132	0.00926471081904158
TBRG4	chr7:45076670:C:T	Tcruzi	CD8T	0.160370704858186	0.063343821670972	0.00652523220760075
TBRG4	chr7:45076670:C:T	Tcruzi	monocyte	0.152564078674377	0.0782072690077418	0.0214852145795615
TBRG4	chr7:45076670:C:T	Tcruzi	B	0.0734036835868965	0.0704862795305594	0.141626513470249
TBRG4	chr7:45076670:C:T	Tcruzi	CD4T	0.241679165684116	0.0768150731356255	0.000384094150404364
TBRG4	chr7:45116369:T:C	NI	NK	-0.00669724469321004	0.0535913284169614	0.609064538979291
TBRG4	chr7:45116369:T:C	NI	CD8T	-0.0061370320107551	0.061208398840421	0.616394985828636
TBRG4	chr7:45116369:T:C	NI	monocyte	0.00755619985157523	0.0707973876465595	0.587937869964566
TBRG4	chr7:45116369:T:C	NI	B	0.000184762581796601	0.058015875542609	0.645899056844461
TBRG4	chr7:45116369:T:C	NI	CD4T	-0.00407662304557517	0.0750181541912895	0.620581917631329
TBRG4	chr7:45116369:T:C	IAV	NK	-0.00535481716718615	0.0494512505791745	0.613507283351684
TBRG4	chr7:45116369:T:C	IAV	CD8T	-0.00501828710535433	0.0459817613689988	0.613311736061711
TBRG4	chr7:45116369:T:C	IAV	monocyte	0.0007872168109713	0.0573972833328647	0.640316066086859
TBRG4	chr7:45116369:T:C	IAV	B	0.00597500757189168	0.0512084035162521	0.614302075822992
TBRG4	chr7:45116369:T:C	IAV	CD4T	-0.00291450421286977	0.0631099179611984	0.631373195269407
TBRG4	chr7:45116369:T:C	LPS	NK	-0.0113193921513821	0.056180224412483	0.581006564470682
TBRG4	chr7:45116369:T:C	LPS	CD8T	-0.00512697261129449	0.0527743395916191	0.611348502765198
TBRG4	chr7:45116369:T:C	LPS	monocyte	0.00260639207247338	0.0691547560113032	0.621529293311061
TBRG4	chr7:45116369:T:C	LPS	B	-0.00180346092584844	0.0577672140519529	0.631078986048646
TBRG4	chr7:45116369:T:C	LPS	CD4T	-0.00382221264472793	0.0697007347042709	0.623400463312918
TBRG4	chr7:45116369:T:C	Tcruzi	NK	-0.00847355527695288	0.0559469460432528	0.599835443754898
TBRG4	chr7:45116369:T:C	Tcruzi	CD8T	-0.00585847552061443	0.0588207756617955	0.614823904526488
TBRG4	chr7:45116369:T:C	Tcruzi	monocyte	0.00423942421404326	0.0673693344657423	0.622101538745604
TBRG4	chr7:45116369:T:C	Tcruzi	B	0.000795763476528246	0.0551610582463137	0.641047244835666
TBRG4	chr7:45116369:T:C	Tcruzi	CD4T	-0.00304559271882419	0.0705072088990146	0.630610270097684
TBRG4	chr7:45118204:C:T	NI	NK	0.0352676836622863	0.0741697371653123	0.431201919201035
TBRG4	chr7:45118204:C:T	NI	CD8T	0.0486631904437741	0.08489069931036	0.39859990275717
TBRG4	chr7:45118204:C:T	NI	monocyte	0.0401002415243382	0.0936178462469147	0.43386431562966
TBRG4	chr7:45118204:C:T	NI	B	0.0537586842387111	0.092176306840409	0.388731325768731
TBRG4	chr7:45118204:C:T	NI	CD4T	0.0665294792037065	0.107570476605359	0.374449216115242
TBRG4	chr7:45118204:C:T	IAV	NK	0.0402441800273021	0.0749495716083471	0.406516660226654
TBRG4	chr7:45118204:C:T	IAV	CD8T	0.0341690763669355	0.0661381748172207	0.414683733539858
TBRG4	chr7:45118204:C:T	IAV	monocyte	0.0173873383878416	0.0736736035297901	0.51312854323666
TBRG4	chr7:45118204:C:T	IAV	B	0.0524740209652767	0.0870598862621259	0.374494806501735
TBRG4	chr7:45118204:C:T	IAV	CD4T	0.0462967371043242	0.0845312602701135	0.408170210097937
TBRG4	chr7:45118204:C:T	LPS	NK	0.0267172872050117	0.071072555724301	0.458449267950165
TBRG4	chr7:45118204:C:T	LPS	CD8T	0.0429812758466037	0.0758721843010823	0.395666587800937
TBRG4	chr7:45118204:C:T	LPS	monocyte	0.0144258519703529	0.0871179931914007	0.524693875771806
TBRG4	chr7:45118204:C:T	LPS	B	0.0451205166740018	0.0844587918271772	0.40656474809303
TBRG4	chr7:45118204:C:T	LPS	CD4T	0.0580335250163817	0.0972093537797907	0.388101191377437
TBRG4	chr7:45118204:C:T	Tcruzi	NK	0.0433596755477431	0.0815812058221307	0.408459958550221
TBRG4	chr7:45118204:C:T	Tcruzi	CD8T	0.047233067842409	0.082181110011567	0.396291647615378
TBRG4	chr7:45118204:C:T	Tcruzi	monocyte	0.0398088147105748	0.0926439258262911	0.447770541193418
TBRG4	chr7:45118204:C:T	Tcruzi	B	0.0490246461126245	0.0858434720807326	0.392524859488628
TBRG4	chr7:45118204:C:T	Tcruzi	CD4T	0.0513011149590993	0.0936953385032912	0.40693294498394
TBRG4	chr7:45119159:C:T	NI	NK	-0.00211255978553721	0.0595271504571847	0.629031812902743
TBRG4	chr7:45119159:C:T	NI	CD8T	0.00678899500342006	0.0681196599261521	0.602596074350311
TBRG4	chr7:45119159:C:T	NI	monocyte	0.00910136839416213	0.0805828840688816	0.575300319007422
TBRG4	chr7:45119159:C:T	NI	B	0.017606021166108	0.0696555265880304	0.556328189739871
TBRG4	chr7:45119159:C:T	NI	CD4T	0.0158170446661862	0.0858838312423833	0.569887374913591
TBRG4	chr7:45119159:C:T	IAV	NK	0.00206087733391455	0.0546723246157571	0.621051855075327
TBRG4	chr7:45119159:C:T	IAV	CD8T	0.00384735826700953	0.0507479987505639	0.6098439070384
TBRG4	chr7:45119159:C:T	IAV	monocyte	0.00546983825942924	0.0657308524220697	0.60738146804947
TBRG4	chr7:45119159:C:T	IAV	B	0.0169382692600591	0.0612543874119361	0.548219358616697
TBRG4	chr7:45119159:C:T	IAV	CD4T	0.0127667164732675	0.0723222587952331	0.580319378033969
TBRG4	chr7:45119159:C:T	LPS	NK	-0.0019395251103561	0.0600330872609081	0.625761847805633
TBRG4	chr7:45119159:C:T	LPS	CD8T	0.00873506802135327	0.0594278383164479	0.585040170806729
TBRG4	chr7:45119159:C:T	LPS	monocyte	0.00801842108588223	0.07956358507124	0.589605163573815
TBRG4	chr7:45119159:C:T	LPS	B	0.0186262498735224	0.0700374851327659	0.547423796129766
TBRG4	chr7:45119159:C:T	LPS	CD4T	0.0136605993356663	0.079617307335752	0.577193886896612
TBRG4	chr7:45119159:C:T	Tcruzi	NK	-0.00569815183496986	0.0626635405518453	0.611937602043347
TBRG4	chr7:45119159:C:T	Tcruzi	CD8T	0.00877396000978288	0.0658270129891363	0.591784928042434
TBRG4	chr7:45119159:C:T	Tcruzi	monocyte	0.00711745612615163	0.0771907772008609	0.599953946061943
TBRG4	chr7:45119159:C:T	Tcruzi	B	0.0185422989618431	0.0673987887695268	0.547281141138771
TBRG4	chr7:45119159:C:T	Tcruzi	CD4T	0.0151625244258392	0.0807208403223768	0.575625739843174
TBRG4	chr7:45125517:A:C	NI	NK	-0.0130035540956029	0.0319668559070554	0.445753572680591
TBRG4	chr7:45125517:A:C	NI	CD8T	-0.0148733418935928	0.0319109722302638	0.423125117993783
TBRG4	chr7:45125517:A:C	NI	monocyte	0.041945661500361	0.0444761464073371	0.249318893272147
TBRG4	chr7:45125517:A:C	NI	B	0.0436915205266125	0.046025739888094	0.26023461659449
TBRG4	chr7:45125517:A:C	NI	CD4T	-0.0218626832772162	0.0389734863255334	0.387264589972189
TBRG4	chr7:45125517:A:C	IAV	NK	-0.00578330179059218	0.0290221830003072	0.51450965632468
TBRG4	chr7:45125517:A:C	IAV	CD8T	-0.0262324285367329	0.0344177428518796	0.315765856702961
TBRG4	chr7:45125517:A:C	IAV	monocyte	0.0226382299044737	0.0347451819929837	0.354152830065139
TBRG4	chr7:45125517:A:C	IAV	B	0.0273685036606755	0.0350874865325304	0.31381946946122
TBRG4	chr7:45125517:A:C	IAV	CD4T	-0.0179297508654728	0.0335131120305756	0.401679225726887
TBRG4	chr7:45125517:A:C	LPS	NK	-0.00660341609611505	0.0308891624476873	0.507480720551627
TBRG4	chr7:45125517:A:C	LPS	CD8T	-0.00729434833157487	0.0282481179479733	0.488088630886943
TBRG4	chr7:45125517:A:C	LPS	monocyte	0.0291274985029098	0.0408062094982883	0.328956864553304
TBRG4	chr7:45125517:A:C	LPS	B	0.0322022688951845	0.0390460690276834	0.299261529007775
TBRG4	chr7:45125517:A:C	LPS	CD4T	-0.0222518377091024	0.0365512228710225	0.375281820240867
TBRG4	chr7:45125517:A:C	Tcruzi	NK	-0.00755491669826818	0.031956863044716	0.500668375623431
TBRG4	chr7:45125517:A:C	Tcruzi	CD8T	-0.0159717183184803	0.0311766246517615	0.407202402752521
TBRG4	chr7:45125517:A:C	Tcruzi	monocyte	0.0405187161121639	0.0441944168021518	0.269456015679205
TBRG4	chr7:45125517:A:C	Tcruzi	B	0.0380166210358024	0.0416663966649536	0.27067921504218
TBRG4	chr7:45125517:A:C	Tcruzi	CD4T	-0.0179820967753701	0.0355115607191356	0.409835732155001
TBRG4	chr7:45142992:T:C	NI	NK	0.0111554077900007	0.0374874201052921	0.576459645964689
TBRG4	chr7:45142992:T:C	NI	CD8T	0.00987368455046339	0.0395216227329414	0.588529087602822
TBRG4	chr7:45142992:T:C	NI	monocyte	0.0131747077646386	0.049526208717623	0.553181586901866
TBRG4	chr7:45142992:T:C	NI	B	0.00422979124027139	0.039420736425675	0.629093394617712
TBRG4	chr7:45142992:T:C	NI	CD4T	0.0218201064073373	0.0524305894860477	0.526515718527514
TBRG4	chr7:45142992:T:C	IAV	NK	0.00812881699327278	0.0338543676020385	0.592692937156211
TBRG4	chr7:45142992:T:C	IAV	CD8T	0.00660055647912082	0.0307000320240482	0.598586963156018
TBRG4	chr7:45142992:T:C	IAV	monocyte	0.0143169687078372	0.0416075490824445	0.56067426775005
TBRG4	chr7:45142992:T:C	IAV	B	0.00774668523167884	0.0346453382756877	0.59766836015927
TBRG4	chr7:45142992:T:C	IAV	CD4T	0.019665166395125	0.045316762002581	0.532069125677148
TBRG4	chr7:45142992:T:C	LPS	NK	0.00833422907802282	0.0364181683760797	0.589059007165076
TBRG4	chr7:45142992:T:C	LPS	CD8T	0.00841928809139048	0.0346633157503408	0.583744479569486
TBRG4	chr7:45142992:T:C	LPS	monocyte	0.0180416268781413	0.0504421223403767	0.538874766917551
TBRG4	chr7:45142992:T:C	LPS	B	0.0136086320435129	0.0416988856880865	0.560998309811693
TBRG4	chr7:45142992:T:C	LPS	CD4T	0.0191556372181251	0.0476618205889438	0.536470710941818
TBRG4	chr7:45142992:T:C	Tcruzi	NK	0.00638259797487052	0.0369419051238688	0.609509760340455
TBRG4	chr7:45142992:T:C	Tcruzi	CD8T	0.00931769883283165	0.0380409240492636	0.587817523805639
TBRG4	chr7:45142992:T:C	Tcruzi	monocyte	0.0179718219304911	0.0490825187403716	0.546705189325004
TBRG4	chr7:45142992:T:C	Tcruzi	B	0.00667310019364908	0.0375776981177887	0.608299487539696
TBRG4	chr7:45142992:T:C	Tcruzi	CD4T	0.0196334943187596	0.0485626997678262	0.54041437593014
TBRG4	chr7:45178511:G:A	NI	NK	0.015850690469511	0.0401985891130974	0.539567104041764
TBRG4	chr7:45178511:G:A	NI	CD8T	0.0210531301925637	0.044615016601609	0.51461862075887
TBRG4	chr7:45178511:G:A	NI	monocyte	-0.0058762464173859	0.048284821213252	0.606423696764847
TBRG4	chr7:45178511:G:A	NI	B	-3.08217262228763e-05	0.0395264140411986	0.65921782656542
TBRG4	chr7:45178511:G:A	NI	CD4T	0.0227479338608545	0.0524028825219976	0.517320003973262
TBRG4	chr7:45178511:G:A	IAV	NK	0.0102397053676019	0.0350341525520842	0.571507975300041
TBRG4	chr7:45178511:G:A	IAV	CD8T	0.0176507335610995	0.0372221971393251	0.509929955555136
TBRG4	chr7:45178511:G:A	IAV	monocyte	-0.0101598601124609	0.0426468536740226	0.602025533290926
TBRG4	chr7:45178511:G:A	IAV	B	-0.00059692438872771	0.0344343434933905	0.664573642816428
TBRG4	chr7:45178511:G:A	IAV	CD4T	0.0119219992286381	0.0408734413203626	0.571856143729101
TBRG4	chr7:45178511:G:A	LPS	NK	0.0104099403116199	0.0375931614464973	0.570583254543471
TBRG4	chr7:45178511:G:A	LPS	CD8T	0.0154197232013365	0.03758109796086	0.529133375676566
TBRG4	chr7:45178511:G:A	LPS	monocyte	-0.0109910879308728	0.049806762421553	0.590036512870756
TBRG4	chr7:45178511:G:A	LPS	B	0.00122136395522305	0.0388824631221014	0.64654877676808
TBRG4	chr7:45178511:G:A	LPS	CD4T	0.0153719149073465	0.0454446277549941	0.553845878652315
TBRG4	chr7:45178511:G:A	Tcruzi	NK	0.0133904653568315	0.0397711667836922	0.554041749868356
TBRG4	chr7:45178511:G:A	Tcruzi	CD8T	0.0219407156594176	0.0443407561608293	0.502650029256207
TBRG4	chr7:45178511:G:A	Tcruzi	monocyte	0.00547116426610618	0.047975025652551	0.625783353026101
TBRG4	chr7:45178511:G:A	Tcruzi	B	0.00643538938096572	0.0381775518194688	0.610605003230244
TBRG4	chr7:45178511:G:A	Tcruzi	CD4T	0.0199036248143876	0.0481422848734462	0.531547707684641
TBRG4	chr7:45193633:G:A	NI	NK	-0.010307851099568	0.0802903005716528	0.505188501778107
TBRG4	chr7:45193633:G:A	NI	CD8T	-0.0644801341127444	0.09844447610249	0.337799844021356
TBRG4	chr7:45193633:G:A	NI	monocyte	-0.108965445880477	0.140165835674605	0.268769558085692
TBRG4	chr7:45193633:G:A	NI	B	-0.0371617141943782	0.0898489187689009	0.420281490363821
TBRG4	chr7:45193633:G:A	NI	CD4T	-0.112975337307821	0.144542163695857	0.278854128246277
TBRG4	chr7:45193633:G:A	IAV	NK	0.00703721808673604	0.0817787043914394	0.568538500769694
TBRG4	chr7:45193633:G:A	IAV	CD8T	-0.0148024667244208	0.068852492987492	0.473715764055853
TBRG4	chr7:45193633:G:A	IAV	monocyte	-0.0646074886744336	0.101078873136251	0.336842696634821
TBRG4	chr7:45193633:G:A	IAV	B	-0.00886036813422283	0.0771050820763995	0.508113998223657
TBRG4	chr7:45193633:G:A	IAV	CD4T	-0.0398800943030612	0.0901444893014633	0.404960186905742
TBRG4	chr7:45193633:G:A	LPS	NK	-0.0158962805477531	0.0795322181270821	0.482500475678078
TBRG4	chr7:45193633:G:A	LPS	CD8T	-0.0387172376701067	0.0783535975030009	0.389056608388707
TBRG4	chr7:45193633:G:A	LPS	monocyte	-0.0894188862015602	0.126699732165264	0.306388655081007
TBRG4	chr7:45193633:G:A	LPS	B	-0.0175532386333057	0.0864198113089267	0.479666544105828
TBRG4	chr7:45193633:G:A	LPS	CD4T	-0.059175288187109	0.101954000065053	0.36217663936641
TBRG4	chr7:45193633:G:A	Tcruzi	NK	-0.0192524087376145	0.0816318133754379	0.473252210109031
TBRG4	chr7:45193633:G:A	Tcruzi	CD8T	-0.061702679186209	0.0943764185114136	0.337063618685438
TBRG4	chr7:45193633:G:A	Tcruzi	monocyte	-0.0979777025094056	0.130451832773599	0.292649059933512
TBRG4	chr7:45193633:G:A	Tcruzi	B	-0.0440268542363178	0.0892050599313476	0.392338472257584
TBRG4	chr7:45193633:G:A	Tcruzi	CD4T	-0.0885382363827555	0.119713493849345	0.306863021702515
TBRG4	chr7:45194176:A:G	NI	NK	-0.0189476633724434	0.0744968914538217	0.541717036855263
TBRG4	chr7:45194176:A:G	NI	CD8T	0.0191583009150554	0.0698834050070114	0.507779243521153
TBRG4	chr7:45194176:A:G	NI	monocyte	0.0388359249138604	0.0880995156649919	0.43251437324889
TBRG4	chr7:45194176:A:G	NI	B	0.0578056582937107	0.0951375678515481	0.381023793337931
TBRG4	chr7:45194176:A:G	NI	CD4T	0.0416048932461612	0.0913724761371075	0.44224993115848
TBRG4	chr7:45194176:A:G	IAV	NK	-0.00833647435724892	0.0629870707388546	0.582110925125873
TBRG4	chr7:45194176:A:G	IAV	CD8T	0.00574829856325032	0.0543396087888563	0.558199731012175
TBRG4	chr7:45194176:A:G	IAV	monocyte	0.0286879178019419	0.0726874890154536	0.467476462136317
TBRG4	chr7:45194176:A:G	IAV	B	0.0476071559294764	0.0813632305963411	0.388875367056821
TBRG4	chr7:45194176:A:G	IAV	CD4T	0.0299040101537583	0.0750710301903327	0.467146093835626
TBRG4	chr7:45194176:A:G	LPS	NK	-0.00901104778836713	0.0680114647742888	0.579569742805909
TBRG4	chr7:45194176:A:G	LPS	CD8T	0.0194143000302778	0.062413858008523	0.493395084102986
TBRG4	chr7:45194176:A:G	LPS	monocyte	0.0346300972728251	0.0863519112931753	0.455107524665228
TBRG4	chr7:45194176:A:G	LPS	B	0.0507161314004921	0.087421095240483	0.391940083685869
TBRG4	chr7:45194176:A:G	LPS	CD4T	0.0340080535904144	0.0824264803174406	0.459062380383532
TBRG4	chr7:45194176:A:G	Tcruzi	NK	-0.0163291006133795	0.0740828836198525	0.552504738348921
TBRG4	chr7:45194176:A:G	Tcruzi	CD8T	0.0170302175003838	0.066753048524749	0.512142846410753
TBRG4	chr7:45194176:A:G	Tcruzi	monocyte	0.0336924269536299	0.0835516732091664	0.460892777593455
TBRG4	chr7:45194176:A:G	Tcruzi	B	0.0493201848731622	0.0846080828129852	0.392437935731097
TBRG4	chr7:45194176:A:G	Tcruzi	CD4T	0.0427763114834945	0.0879713551686028	0.437249920926341
TBRG4	chr7:45208436:C:G	NI	NK	0.0021548116152304	0.0268481001999335	0.657078299816061
TBRG4	chr7:45208436:C:G	NI	CD8T	-0.00158688272465747	0.0276650968200777	0.682645898670441
TBRG4	chr7:45208436:C:G	NI	monocyte	-0.0150541096846234	0.0365022543556677	0.527882102363933
TBRG4	chr7:45208436:C:G	NI	B	0.00161994011917885	0.0289438038671661	0.666261515993286
TBRG4	chr7:45208436:C:G	NI	CD4T	-0.0106034683039105	0.0367874206941031	0.593297841936198
TBRG4	chr7:45208436:C:G	IAV	NK	0.0119005578386625	0.0296230687343223	0.56478912866049
TBRG4	chr7:45208436:C:G	IAV	CD8T	0.0115893279328159	0.0279831036814147	0.559714430240946
TBRG4	chr7:45208436:C:G	IAV	monocyte	-0.0136248867071087	0.032171939488359	0.554258632580087
TBRG4	chr7:45208436:C:G	IAV	B	0.0122871658830112	0.0305638813538532	0.565971688543734
TBRG4	chr7:45208436:C:G	IAV	CD4T	0.000933754880252495	0.0276155791494247	0.675812785838249
TBRG4	chr7:45208436:C:G	LPS	NK	0.00314499580648149	0.0270646023549282	0.641487613142617
TBRG4	chr7:45208436:C:G	LPS	CD8T	0.00305069401534593	0.0247318972165965	0.64120734361887
TBRG4	chr7:45208436:C:G	LPS	monocyte	-0.0115003143534825	0.0348141380524475	0.568949923289216
TBRG4	chr7:45208436:C:G	LPS	B	0.0111562013813664	0.031604411700003	0.57741842888134
TBRG4	chr7:45208436:C:G	LPS	CD4T	0.00658026154267891	0.0305308529146256	0.621710832343227
TBRG4	chr7:45208436:C:G	Tcruzi	NK	0.0107450432318374	0.0306217885574923	0.578496624871041
TBRG4	chr7:45208436:C:G	Tcruzi	CD8T	0.015191909523155	0.033197421764277	0.543539414921763
TBRG4	chr7:45208436:C:G	Tcruzi	monocyte	-0.017686502222252	0.0374439645532204	0.530074222236796
TBRG4	chr7:45208436:C:G	Tcruzi	B	0.00600400078133385	0.0283617277237598	0.62139559559266
TBRG4	chr7:45208436:C:G	Tcruzi	CD4T	-0.00242399518637476	0.0302413229319658	0.668719890978249
TBRG4	chr7:45211304:G:A	NI	NK	0.001379987528346	0.0235968914402419	0.702908202485326
TBRG4	chr7:45211304:G:A	NI	CD8T	0.00604173701740829	0.0273629914486816	0.662638062574013
TBRG4	chr7:45211304:G:A	NI	monocyte	0.0104570693288745	0.0329780167064367	0.58362923288946
TBRG4	chr7:45211304:G:A	NI	B	-0.00646245089238065	0.026714601568759	0.64360261855753
TBRG4	chr7:45211304:G:A	NI	CD4T	-0.00339568403763981	0.0306471944604955	0.661608705278648
TBRG4	chr7:45211304:G:A	IAV	NK	-0.00409052866560411	0.0229809124700185	0.665641712353976
TBRG4	chr7:45211304:G:A	IAV	CD8T	-0.000401059018875019	0.0201475958826047	0.704334876699236
TBRG4	chr7:45211304:G:A	IAV	monocyte	0.00665003953308403	0.0263852671154264	0.640003229558374
TBRG4	chr7:45211304:G:A	IAV	B	-0.00621625425858598	0.0239326343507394	0.638064327496456
TBRG4	chr7:45211304:G:A	IAV	CD4T	-0.00743397414351727	0.0262719811050538	0.630037930442586
TBRG4	chr7:45211304:G:A	LPS	NK	7.372444659922e-05	0.0237183560733265	0.704342755814804
TBRG4	chr7:45211304:G:A	LPS	CD8T	0.00138741962168185	0.0224029047317569	0.699629136375249
TBRG4	chr7:45211304:G:A	LPS	monocyte	0.0107836972769881	0.0331196348233616	0.599592474850802
TBRG4	chr7:45211304:G:A	LPS	B	-0.00770000674739318	0.0270240928516455	0.623348454949213
TBRG4	chr7:45211304:G:A	LPS	CD4T	-0.0159342762242268	0.034166666027436	0.564526848602714
TBRG4	chr7:45211304:G:A	Tcruzi	NK	0.00148651936857548	0.0244975310764552	0.700209799976352
TBRG4	chr7:45211304:G:A	Tcruzi	CD8T	-0.00454089529770283	0.0240437416230861	0.657394005234875
TBRG4	chr7:45211304:G:A	Tcruzi	monocyte	0.00734649635826815	0.0301973736299197	0.634097164931987
TBRG4	chr7:45211304:G:A	Tcruzi	B	-0.00357454620445393	0.0247149412113981	0.666247397865422
TBRG4	chr7:45211304:G:A	Tcruzi	CD4T	-0.00784003884326119	0.0285673583885751	0.630296053183538
TBXAS1	chr7:139695735:T:C	NI	NK	0.0740713894728466	0.0509406142934285	0.0690671822794325
TBXAS1	chr7:139695735:T:C	NI	CD8T	0.132984706517751	0.0589318163268395	0.00767231804616156
TBXAS1	chr7:139695735:T:C	NI	monocyte	0.0746704312008902	0.0420832028003401	0.0363361944889949
TBXAS1	chr7:139695735:T:C	NI	B	0.113257887342795	0.0572407136592766	0.0198722080019176
TBXAS1	chr7:139695735:T:C	NI	CD4T	0.0292725781734903	0.0505673394310807	0.279421168425323
TBXAS1	chr7:139695735:T:C	IAV	NK	0.0364046001486934	0.048253747753495	0.216980899589509
TBXAS1	chr7:139695735:T:C	IAV	CD8T	0.0971874918662843	0.0529302625362209	0.0229646190470402
TBXAS1	chr7:139695735:T:C	IAV	monocyte	0.0454680466038884	0.0352684763324194	0.0971446029152615
TBXAS1	chr7:139695735:T:C	IAV	B	0.0719943868485259	0.0515448635664848	0.0759109786938062
TBXAS1	chr7:139695735:T:C	IAV	CD4T	-0.0234972244198417	0.0494764993462433	0.327624248694674
TBXAS1	chr7:139695735:T:C	LPS	NK	0.0489808626843119	0.0505199721930374	0.160886628410995
TBXAS1	chr7:139695735:T:C	LPS	CD8T	0.153531202734864	0.0648343676511466	0.0034842243777042
TBXAS1	chr7:139695735:T:C	LPS	monocyte	0.00274540335453699	0.040565877847295	0.469001889409347
TBXAS1	chr7:139695735:T:C	LPS	B	0.0898577232920382	0.0542914742647645	0.0458414791377038
TBXAS1	chr7:139695735:T:C	LPS	CD4T	-0.0104889909846651	0.0476540817729019	0.420738671945782
TBXAS1	chr7:139695735:T:C	Tcruzi	NK	0.073266300759417	0.0559795353069689	0.090178964461034
TBXAS1	chr7:139695735:T:C	Tcruzi	CD8T	0.159132885264163	0.0642895007857781	0.00331606361382593
TBXAS1	chr7:139695735:T:C	Tcruzi	monocyte	0.0291758914964144	0.0476133519114418	0.264567773205012
TBXAS1	chr7:139695735:T:C	Tcruzi	B	0.127003384556207	0.0585816982640219	0.00990863030767388
TBXAS1	chr7:139695735:T:C	Tcruzi	CD4T	-0.0139341921402995	0.0525118983369905	0.408286382801179
TBXAS1	chr7:139706305:G:A	NI	NK	0.0376482074150067	0.0653076448743239	0.399816861580664
TBXAS1	chr7:139706305:G:A	NI	CD8T	0.0396035942298984	0.0695991106381041	0.406019769387964
TBXAS1	chr7:139706305:G:A	NI	monocyte	0.0604390825252479	0.0829641074201661	0.32306251178151
TBXAS1	chr7:139706305:G:A	NI	B	0.0163956629026175	0.0618248656066393	0.507158209970113
TBXAS1	chr7:139706305:G:A	NI	CD4T	0.0236972659787753	0.0729195581783927	0.479746713262539
TBXAS1	chr7:139706305:G:A	IAV	NK	0.0432940514564464	0.0675619777679879	0.370466587317685
TBXAS1	chr7:139706305:G:A	IAV	CD8T	0.0299556232389576	0.0545105034669263	0.409453944189817
TBXAS1	chr7:139706305:G:A	IAV	monocyte	0.0337592363010843	0.0587433684004447	0.403549369569329
TBXAS1	chr7:139706305:G:A	IAV	B	0.00469354581858442	0.0544028519000364	0.557224549923677
TBXAS1	chr7:139706305:G:A	IAV	CD4T	0.0400609739175956	0.0700750275885957	0.4066220838093
TBXAS1	chr7:139706305:G:A	LPS	NK	0.0418905021533704	0.068081623754647	0.380647161989488
TBXAS1	chr7:139706305:G:A	LPS	CD8T	0.0357320109308044	0.0617317087503514	0.397261896343083
TBXAS1	chr7:139706305:G:A	LPS	monocyte	0.0364853407312547	0.0682508636747156	0.407498473148021
TBXAS1	chr7:139706305:G:A	LPS	B	0.0160844012111501	0.0611422628881654	0.50324837732681
TBXAS1	chr7:139706305:G:A	LPS	CD4T	0.0344414028092322	0.0706092276442875	0.432957598610583
TBXAS1	chr7:139706305:G:A	Tcruzi	NK	0.0433236350410433	0.0710689752210617	0.383995014988006
TBXAS1	chr7:139706305:G:A	Tcruzi	CD8T	0.0361324156729981	0.0656723567939327	0.411310986304323
TBXAS1	chr7:139706305:G:A	Tcruzi	monocyte	0.0557907757147756	0.0806115253873258	0.353502861389881
TBXAS1	chr7:139706305:G:A	Tcruzi	B	0.0100489249095085	0.0583911948343325	0.531808687627815
TBXAS1	chr7:139706305:G:A	Tcruzi	CD4T	0.0302186605138783	0.070237811042494	0.453538183306189
TBXAS1	chr7:139723351:G:A	NI	NK	-0.0328920798549617	0.0571269263786726	0.300312054117505
TBXAS1	chr7:139723351:G:A	NI	CD8T	-0.0115231630558086	0.0612422440240709	0.41917201780071
TBXAS1	chr7:139723351:G:A	NI	monocyte	0.0488940037069652	0.0547068482570974	0.205253285703428
TBXAS1	chr7:139723351:G:A	NI	B	-0.0766557663142351	0.0694402197481287	0.145756264400813
TBXAS1	chr7:139723351:G:A	NI	CD4T	-0.0905632155299181	0.0709156064347024	0.114273751838232
TBXAS1	chr7:139723351:G:A	IAV	NK	-0.0327789481102719	0.0538173183845275	0.288743977674686
TBXAS1	chr7:139723351:G:A	IAV	CD8T	-0.010930774834471	0.051555531867743	0.412522525053052
TBXAS1	chr7:139723351:G:A	IAV	monocyte	0.0272226422839932	0.0440614090832253	0.288623565341984
TBXAS1	chr7:139723351:G:A	IAV	B	-0.0667654774767208	0.0626019998052449	0.15174039910372
TBXAS1	chr7:139723351:G:A	IAV	CD4T	-0.0799470847899455	0.0632431094119127	0.116737139653782
TBXAS1	chr7:139723351:G:A	LPS	NK	-0.0632713450990562	0.0653798117486143	0.175281460775253
TBXAS1	chr7:139723351:G:A	LPS	CD8T	-0.00615368244341852	0.0560325581018689	0.445241905438627
TBXAS1	chr7:139723351:G:A	LPS	monocyte	0.0809858162350553	0.06025870567283	0.102958499900682
TBXAS1	chr7:139723351:G:A	LPS	B	-0.0603760066296144	0.0642892445638547	0.18797838269642
TBXAS1	chr7:139723351:G:A	LPS	CD4T	-0.0803447028586865	0.0640810723277272	0.121921821913835
TBXAS1	chr7:139723351:G:A	Tcruzi	NK	-0.0307980618085048	0.0602949511532808	0.320113783531346
TBXAS1	chr7:139723351:G:A	Tcruzi	CD8T	-0.00465917600138844	0.0606452522720487	0.456274727990141
TBXAS1	chr7:139723351:G:A	Tcruzi	monocyte	0.073204290987524	0.0636180505896423	0.137632899191443
TBXAS1	chr7:139723351:G:A	Tcruzi	B	-0.107232099718323	0.083049001986316	0.092669792643751
TBXAS1	chr7:139723351:G:A	Tcruzi	CD4T	-0.0563161103781495	0.0617496479991588	0.199284751139626
TBXAS1	chr7:139735012:A:T	NI	NK	-0.0904811677265266	0.0786289876608653	0.152123583272974
TBXAS1	chr7:139735012:A:T	NI	CD8T	-0.115436796399713	0.0968826445248274	0.138384277881873
TBXAS1	chr7:139735012:A:T	NI	monocyte	-0.0488155540256083	0.0637457462424595	0.260283568351948
TBXAS1	chr7:139735012:A:T	NI	B	-0.0359470595607057	0.0680557370498251	0.339226891250399
TBXAS1	chr7:139735012:A:T	NI	CD4T	-0.0248585487294637	0.0710600671071789	0.395643123692462
TBXAS1	chr7:139735012:A:T	IAV	NK	-0.092244283560952	0.0788664094913558	0.143149166996034
TBXAS1	chr7:139735012:A:T	IAV	CD8T	-0.0828087141906799	0.0734064542213835	0.149174296461214
TBXAS1	chr7:139735012:A:T	IAV	monocyte	-0.0324498661091554	0.0516622533459321	0.311378812467832
TBXAS1	chr7:139735012:A:T	IAV	B	-0.0220185126527048	0.0596105049953023	0.388628487558884
TBXAS1	chr7:139735012:A:T	IAV	CD4T	-0.0105139440480327	0.0642490567016249	0.454378929402171
TBXAS1	chr7:139735012:A:T	LPS	NK	-0.099376850168246	0.0836009437120639	0.138285111330596
TBXAS1	chr7:139735012:A:T	LPS	CD8T	-0.112979191326321	0.0940910630639958	0.127058478725204
TBXAS1	chr7:139735012:A:T	LPS	monocyte	-0.0432506779538137	0.0612038461364834	0.282398497307203
TBXAS1	chr7:139735012:A:T	LPS	B	-0.0433357171613114	0.0685518045794331	0.303083327613175
TBXAS1	chr7:139735012:A:T	LPS	CD4T	-0.0245287754425934	0.0654902168356315	0.388098263966722
TBXAS1	chr7:139735012:A:T	Tcruzi	NK	-0.107610256572141	0.0909638023441113	0.138668824132716
TBXAS1	chr7:139735012:A:T	Tcruzi	CD8T	-0.101646185489064	0.0864600693864148	0.144907192980766
TBXAS1	chr7:139735012:A:T	Tcruzi	monocyte	-0.0267226180198029	0.0628530256741933	0.370069913097602
TBXAS1	chr7:139735012:A:T	Tcruzi	B	-0.0345155824133681	0.0648101405441735	0.337138665631803
TBXAS1	chr7:139735012:A:T	Tcruzi	CD4T	-0.0211575498383412	0.0681173442946743	0.408690602051488
TBXAS1	chr7:139815417:T:C	NI	NK	0.055141488040101	0.0373904775603787	0.0790704035830719
TBXAS1	chr7:139815417:T:C	NI	CD8T	0.0699531366658709	0.0431194372648032	0.0584101164133394
TBXAS1	chr7:139815417:T:C	NI	monocyte	0.0871488425279825	0.0367005437618197	0.0133809163841298
TBXAS1	chr7:139815417:T:C	NI	B	0.0110293385657507	0.0370498099448986	0.392682831792638
TBXAS1	chr7:139815417:T:C	NI	CD4T	4.55693184581241e-05	0.0375476599828789	0.50149900297439
TBXAS1	chr7:139815417:T:C	IAV	NK	0.0479024280323834	0.0346917427265823	0.0915290814881156
TBXAS1	chr7:139815417:T:C	IAV	CD8T	0.0479262020195773	0.0346536210214916	0.0860095025125918
TBXAS1	chr7:139815417:T:C	IAV	monocyte	0.0416097094513001	0.0273533680194668	0.0811811877499447
TBXAS1	chr7:139815417:T:C	IAV	B	-0.00726439846915158	0.0350723881677777	0.456655579685245
TBXAS1	chr7:139815417:T:C	IAV	CD4T	-0.000998985753557796	0.0338389686341647	0.511301529682422
TBXAS1	chr7:139815417:T:C	LPS	NK	0.0483303323778722	0.0359570692552673	0.0990622357477651
TBXAS1	chr7:139815417:T:C	LPS	CD8T	0.0672491520132017	0.0409227400799754	0.05337991213227
TBXAS1	chr7:139815417:T:C	LPS	monocyte	0.0411425589176105	0.0311558076082309	0.1103632340847
TBXAS1	chr7:139815417:T:C	LPS	B	0.00961131813161456	0.0363588500059438	0.404063889665934
TBXAS1	chr7:139815417:T:C	LPS	CD4T	0.0130070316716389	0.0336099733654333	0.362131148268348
TBXAS1	chr7:139815417:T:C	Tcruzi	NK	0.0658822216107137	0.0419325467386588	0.0641147057107493
TBXAS1	chr7:139815417:T:C	Tcruzi	CD8T	0.0662221169416051	0.040990775540097	0.0595025499480284
TBXAS1	chr7:139815417:T:C	Tcruzi	monocyte	0.0558956478736134	0.0353313264461855	0.0732014846353298
TBXAS1	chr7:139815417:T:C	Tcruzi	B	0.00755306388393512	0.0353846099219863	0.422171992743964
TBXAS1	chr7:139815417:T:C	Tcruzi	CD4T	0.00622831136969604	0.0354132519040054	0.436324601205388
TBXAS1	chr7:139838880:T:C	NI	NK	-0.0120303565587098	0.0719777073219374	0.534872146417485
TBXAS1	chr7:139838880:T:C	NI	CD8T	-0.0352559998411251	0.0860084683795089	0.455121998383277
TBXAS1	chr7:139838880:T:C	NI	monocyte	0.0484307782779392	0.0926107731001055	0.396795922764028
TBXAS1	chr7:139838880:T:C	NI	B	-0.0487794948580313	0.0977068890568306	0.420154299026563
TBXAS1	chr7:139838880:T:C	NI	CD4T	-0.0564632457021987	0.109054941593031	0.41150689958277
TBXAS1	chr7:139838880:T:C	IAV	NK	-0.0101280633749218	0.0664303042930335	0.5404111886422
TBXAS1	chr7:139838880:T:C	IAV	CD8T	-0.0167740943930456	0.0625549260182778	0.501479645129369
TBXAS1	chr7:139838880:T:C	IAV	monocyte	0.0566794059664333	0.0900864193690287	0.365485879367915
TBXAS1	chr7:139838880:T:C	IAV	B	-0.0299570155104761	0.0757513984232365	0.461388856786502
TBXAS1	chr7:139838880:T:C	IAV	CD4T	-0.0495184744896635	0.0950051179253134	0.415396048661558
TBXAS1	chr7:139838880:T:C	LPS	NK	-0.00605892221515433	0.0717275534820095	0.556058112353457
TBXAS1	chr7:139838880:T:C	LPS	CD8T	-0.0233721581076193	0.0718491917206962	0.479659509556546
TBXAS1	chr7:139838880:T:C	LPS	monocyte	0.0283426729402481	0.081677928474107	0.464060916842262
TBXAS1	chr7:139838880:T:C	LPS	B	-0.0380969217500479	0.0886010568930523	0.445791815804195
TBXAS1	chr7:139838880:T:C	LPS	CD4T	-0.0534231613228354	0.102380935131616	0.412977140550821
TBXAS1	chr7:139838880:T:C	Tcruzi	NK	-0.00918363256469029	0.0741414615149915	0.54692259411937
TBXAS1	chr7:139838880:T:C	Tcruzi	CD8T	-0.0354064618221083	0.0834482670304838	0.449152412651116
TBXAS1	chr7:139838880:T:C	Tcruzi	monocyte	0.0467316387731936	0.0906391048952191	0.412506999663396
TBXAS1	chr7:139838880:T:C	Tcruzi	B	-0.032276032742193	0.0817814765943907	0.46052453945018
TBXAS1	chr7:139838880:T:C	Tcruzi	CD4T	-0.0541476447521748	0.103529702951731	0.414313434223382
TBXAS1	chr7:139888377:T:C	NI	NK	0.0790417653697899	0.0463895754590738	0.0544865618029671
TBXAS1	chr7:139888377:T:C	NI	CD8T	0.0818302554532502	0.0480725805158352	0.0552622969626168
TBXAS1	chr7:139888377:T:C	NI	monocyte	0.0534861183886883	0.0375444030640862	0.085997723262243
TBXAS1	chr7:139888377:T:C	NI	B	0.0322772451482354	0.0407557504808027	0.226005794035895
TBXAS1	chr7:139888377:T:C	NI	CD4T	0.0359864257138775	0.0410735716339622	0.205716095403629
TBXAS1	chr7:139888377:T:C	IAV	NK	0.0644010758667243	0.0405455768943573	0.0651599998003981
TBXAS1	chr7:139888377:T:C	IAV	CD8T	0.0641334858611558	0.0406575754289698	0.061124341985531
TBXAS1	chr7:139888377:T:C	IAV	monocyte	0.0292248241328993	0.0293606056728758	0.177474431239481
TBXAS1	chr7:139888377:T:C	IAV	B	0.0257000049076039	0.036539995185391	0.250264788222412
TBXAS1	chr7:139888377:T:C	IAV	CD4T	0.0236532702597792	0.0368903312995474	0.268812048823251
TBXAS1	chr7:139888377:T:C	LPS	NK	0.0769851906224367	0.0454573532225136	0.0547529875769263
TBXAS1	chr7:139888377:T:C	LPS	CD8T	0.0769903543562207	0.0453412161994429	0.0521136361020944
TBXAS1	chr7:139888377:T:C	LPS	monocyte	0.0150273595465132	0.0337319040529015	0.339757919185696
TBXAS1	chr7:139888377:T:C	LPS	B	0.0265562081988661	0.0397161915909207	0.260791110159661
TBXAS1	chr7:139888377:T:C	LPS	CD4T	0.0434411098826046	0.0385703922871375	0.146475573617099
TBXAS1	chr7:139888377:T:C	Tcruzi	NK	0.0952301185050835	0.0550895319524063	0.0487266882304715
TBXAS1	chr7:139888377:T:C	Tcruzi	CD8T	0.0762312288913503	0.0452376709084033	0.0570002622807923
TBXAS1	chr7:139888377:T:C	Tcruzi	monocyte	0.0291552412384096	0.0368012575985113	0.227170179287832
TBXAS1	chr7:139888377:T:C	Tcruzi	B	0.0355489689798708	0.0395784207951763	0.195563965449424
TBXAS1	chr7:139888377:T:C	Tcruzi	CD4T	0.0268344211311906	0.0398608729559197	0.260318216423015
TBXAS1	chr7:139976775:G:C	NI	NK	-0.0469450301306324	0.0748663162467501	0.323635583659264
TBXAS1	chr7:139976775:G:C	NI	CD8T	-0.0756912051984682	0.0887481882887648	0.252663882690896
TBXAS1	chr7:139976775:G:C	NI	monocyte	-0.0118216806483508	0.0765221228932209	0.48260093016839
TBXAS1	chr7:139976775:G:C	NI	B	-0.0724941690609203	0.0919797557497716	0.268300646502352
TBXAS1	chr7:139976775:G:C	NI	CD4T	-0.137902133260368	0.129793444515633	0.185967617500688
TBXAS1	chr7:139976775:G:C	IAV	NK	-0.0450228776244307	0.0699212111357755	0.317798245217512
TBXAS1	chr7:139976775:G:C	IAV	CD8T	-0.04690182898722	0.0659448949767682	0.293364210290504
TBXAS1	chr7:139976775:G:C	IAV	monocyte	-0.0250101772846572	0.0641358405961917	0.418108767680105
TBXAS1	chr7:139976775:G:C	IAV	B	-0.057794412538342	0.0774423508375391	0.281980370089434
TBXAS1	chr7:139976775:G:C	IAV	CD4T	-0.107269806111588	0.104307612548344	0.200461261850251
TBXAS1	chr7:139976775:G:C	LPS	NK	-0.0465130078401	0.0744178610127195	0.321115491110285
TBXAS1	chr7:139976775:G:C	LPS	CD8T	-0.0632292702501407	0.0769302476623043	0.257996947847927
TBXAS1	chr7:139976775:G:C	LPS	monocyte	-0.0111978405885026	0.0744898882948576	0.490338868712586
TBXAS1	chr7:139976775:G:C	LPS	B	-0.0833858420782748	0.098127184559263	0.241875285655171
TBXAS1	chr7:139976775:G:C	LPS	CD4T	-0.134462720167242	0.125355943916863	0.183652033895751
TBXAS1	chr7:139976775:G:C	Tcruzi	NK	-0.0441870574496943	0.0766726510119746	0.338077697706033
TBXAS1	chr7:139976775:G:C	Tcruzi	CD8T	-0.0742176850103198	0.0860307925825736	0.248799388697278
TBXAS1	chr7:139976775:G:C	Tcruzi	monocyte	0.000312535256211637	0.0775226750472029	0.541078141624911
TBXAS1	chr7:139976775:G:C	Tcruzi	B	-0.0632812342675943	0.0841614757501326	0.280634690041379
TBXAS1	chr7:139976775:G:C	Tcruzi	CD4T	-0.136465380271495	0.127656166663689	0.185974421657657
TBXAS1	chr7:139988846:G:C	NI	NK	0.00446850992967188	0.0559524599401933	0.557612936118102
TBXAS1	chr7:139988846:G:C	NI	CD8T	0.0342925575669633	0.0656250427947319	0.419617240141689
TBXAS1	chr7:139988846:G:C	NI	monocyte	0.016398419848039	0.0626936254297507	0.49381234391409
TBXAS1	chr7:139988846:G:C	NI	B	0.0351060511892821	0.0676815132791033	0.420954361862705
TBXAS1	chr7:139988846:G:C	NI	CD4T	0.0679888069102704	0.0922975965081399	0.337730838565119
TBXAS1	chr7:139988846:G:C	IAV	NK	0.0106777400997681	0.0511963314061655	0.520110965007294
TBXAS1	chr7:139988846:G:C	IAV	CD8T	0.0208456299215374	0.04951264889023	0.452058488904787
TBXAS1	chr7:139988846:G:C	IAV	monocyte	0.0133165627813673	0.0509438699812944	0.514121825485414
TBXAS1	chr7:139988846:G:C	IAV	B	0.0318713601574564	0.0597325506300251	0.414529741758389
TBXAS1	chr7:139988846:G:C	IAV	CD4T	0.0691827718864968	0.0894186913617857	0.323885504350073
TBXAS1	chr7:139988846:G:C	LPS	NK	0.0135665188181673	0.0552887080175832	0.505416578037895
TBXAS1	chr7:139988846:G:C	LPS	CD8T	0.0270537641385932	0.0563668104819412	0.429397355636134
TBXAS1	chr7:139988846:G:C	LPS	monocyte	0.0142889703167134	0.0608513314972384	0.512646193169459
TBXAS1	chr7:139988846:G:C	LPS	B	0.0350359737722724	0.0669800542814771	0.415724343338949
TBXAS1	chr7:139988846:G:C	LPS	CD4T	0.0646978920799649	0.0868655781336823	0.338341566449402
TBXAS1	chr7:139988846:G:C	Tcruzi	NK	0.00338404663897443	0.0585330196598916	0.562055467121214
TBXAS1	chr7:139988846:G:C	Tcruzi	CD8T	0.0303006715516428	0.062000464238983	0.429000086697615
TBXAS1	chr7:139988846:G:C	Tcruzi	monocyte	0.0105309721915165	0.0607007913454475	0.535380036123288
TBXAS1	chr7:139988846:G:C	Tcruzi	B	0.0345031263920165	0.0648038415074788	0.414637559864134
TBXAS1	chr7:139988846:G:C	Tcruzi	CD4T	0.0642568196325293	0.0871355309764474	0.343626580515495
TBXAS1	chr7:140024942:G:C	NI	NK	-0.0769136679774401	0.0741167911710989	0.149978903592261
TBXAS1	chr7:140024942:G:C	NI	CD8T	-0.133834666261486	0.0878324872522168	0.0654552576917662
TBXAS1	chr7:140024942:G:C	NI	monocyte	-0.105888994720106	0.0810825038932722	0.0997476587869341
TBXAS1	chr7:140024942:G:C	NI	B	-0.0883026203432353	0.0821411194694614	0.141499925979433
TBXAS1	chr7:140024942:G:C	NI	CD4T	-0.176406655260049	0.105520512839791	0.0516103646209402
TBXAS1	chr7:140024942:G:C	IAV	NK	-0.0749311555764041	0.0696956535107876	0.139947128897161
TBXAS1	chr7:140024942:G:C	IAV	CD8T	-0.0861272707166224	0.0673992009877247	0.0968381621118387
TBXAS1	chr7:140024942:G:C	IAV	monocyte	-0.102980756430485	0.0719567188306266	0.0783028544343837
TBXAS1	chr7:140024942:G:C	IAV	B	-0.0822581299725566	0.0735626101102613	0.128590142328954
TBXAS1	chr7:140024942:G:C	IAV	CD4T	-0.162889251383049	0.0960332926767973	0.0481743462082615
TBXAS1	chr7:140024942:G:C	LPS	NK	-0.0822291522892671	0.0746207166814091	0.134539820199794
TBXAS1	chr7:140024942:G:C	LPS	CD8T	-0.116216006824623	0.0783117313402344	0.0666885052959529
TBXAS1	chr7:140024942:G:C	LPS	monocyte	-0.111500893357094	0.0821341166456416	0.0901855900803331
TBXAS1	chr7:140024942:G:C	LPS	B	-0.0951356070102371	0.0825767072771997	0.123092829440041
TBXAS1	chr7:140024942:G:C	LPS	CD4T	-0.188089600345797	0.107858605609641	0.0440536803857007
TBXAS1	chr7:140024942:G:C	Tcruzi	NK	-0.0863571174859952	0.0777464955619546	0.132438656521752
TBXAS1	chr7:140024942:G:C	Tcruzi	CD8T	-0.135702502699834	0.0871723404365102	0.059879727561233
TBXAS1	chr7:140024942:G:C	Tcruzi	monocyte	-0.0925305086478982	0.0790160269210832	0.126770721308831
TBXAS1	chr7:140024942:G:C	Tcruzi	B	-0.0743038879722387	0.0764651652613729	0.16614002233799
TBXAS1	chr7:140024942:G:C	Tcruzi	CD4T	-0.170694455886045	0.100928367558383	0.0506797460628752
TBXAS1	chr7:140042853:A:G	NI	NK	-0.0105749940961328	0.0475884232143456	0.549821642169834
TBXAS1	chr7:140042853:A:G	NI	CD8T	-0.0181582600113286	0.0532779237833506	0.511267779420686
TBXAS1	chr7:140042853:A:G	NI	monocyte	0.00597251524286868	0.0522679024440575	0.579711867089828
TBXAS1	chr7:140042853:A:G	NI	B	0.0273522012680481	0.0638978801664828	0.495720715123859
TBXAS1	chr7:140042853:A:G	NI	CD4T	-0.0354541385159574	0.0680084196665986	0.444413028237323
TBXAS1	chr7:140042853:A:G	IAV	NK	-0.0143496817458537	0.0457566654513627	0.522031426413514
TBXAS1	chr7:140042853:A:G	IAV	CD8T	-0.0110025459945193	0.0416500690187832	0.534027690408966
TBXAS1	chr7:140042853:A:G	IAV	monocyte	-0.0138233817000196	0.0432966051316214	0.524970356129491
TBXAS1	chr7:140042853:A:G	IAV	B	0.0277284461216853	0.0600286761723084	0.480094207133144
TBXAS1	chr7:140042853:A:G	IAV	CD4T	-0.0263949519154983	0.0560614932050874	0.469894422258818
TBXAS1	chr7:140042853:A:G	LPS	NK	-0.0167735250243285	0.0496221839270376	0.509279864340118
TBXAS1	chr7:140042853:A:G	LPS	CD8T	-0.0102766914350381	0.0456817125561324	0.539622804894825
TBXAS1	chr7:140042853:A:G	LPS	monocyte	-0.016942068423872	0.0517840375517721	0.508683463336235
TBXAS1	chr7:140042853:A:G	LPS	B	0.0258831357698573	0.0624892437501032	0.497714442359996
TBXAS1	chr7:140042853:A:G	LPS	CD4T	-0.0335320489628726	0.0634115211477862	0.445577384302619
TBXAS1	chr7:140042853:A:G	Tcruzi	NK	-0.0124358965013079	0.0501154489744638	0.54053533898439
TBXAS1	chr7:140042853:A:G	Tcruzi	CD8T	-0.00979442605140642	0.0499807168895619	0.551018365264024
TBXAS1	chr7:140042853:A:G	Tcruzi	monocyte	0.00300054593563213	0.0512494092924624	0.616440237701517
TBXAS1	chr7:140042853:A:G	Tcruzi	B	0.0232613399827103	0.0584484831392806	0.505483739067078
TBXAS1	chr7:140042853:A:G	Tcruzi	CD4T	-0.033819323213605	0.0647986562699806	0.45145836181354
TBXAS1	chr7:140061341:G:A	NI	NK	0.0071786622985551	0.0373782917551566	0.633154553282932
TBXAS1	chr7:140061341:G:A	NI	CD8T	0.00319697894830872	0.0405155473997619	0.665124325388772
TBXAS1	chr7:140061341:G:A	NI	monocyte	0.000450262072565401	0.0432041595111112	0.654563982126784
TBXAS1	chr7:140061341:G:A	NI	B	-0.000315519196001347	0.0395715220379381	0.686689970289803
TBXAS1	chr7:140061341:G:A	NI	CD4T	-1.3089434722096e-05	0.0485106960282397	0.675897058470411
TBXAS1	chr7:140061341:G:A	IAV	NK	0.00537814725151384	0.033966014728422	0.642510778130663
TBXAS1	chr7:140061341:G:A	IAV	CD8T	0.00283275785986287	0.0309698993069259	0.661093295895384
TBXAS1	chr7:140061341:G:A	IAV	monocyte	0.000900320251219694	0.0338715968571508	0.680265668289853
TBXAS1	chr7:140061341:G:A	IAV	B	0.00146572440179429	0.0340969442753804	0.675145278957501
TBXAS1	chr7:140061341:G:A	IAV	CD4T	-0.000920997466064555	0.0407414658609773	0.682592604019695
TBXAS1	chr7:140061341:G:A	LPS	NK	0.0109291690762369	0.0401873600517859	0.603131441056224
TBXAS1	chr7:140061341:G:A	LPS	CD8T	0.00308267454740172	0.0353149370051283	0.656618888876565
TBXAS1	chr7:140061341:G:A	LPS	monocyte	-0.00758534922830346	0.0441380663322686	0.620780734114368
TBXAS1	chr7:140061341:G:A	LPS	B	0.00215082410611752	0.0393822277074723	0.666292230657365
TBXAS1	chr7:140061341:G:A	LPS	CD4T	-0.00122031001539773	0.0447380089284999	0.675425752615704
TBXAS1	chr7:140061341:G:A	Tcruzi	NK	0.00797536167093726	0.0390972009530824	0.626991081058011
TBXAS1	chr7:140061341:G:A	Tcruzi	CD8T	0.00314585015002189	0.0390096217053627	0.661904674859399
TBXAS1	chr7:140061341:G:A	Tcruzi	monocyte	0.00613917899273841	0.0428397057322872	0.639835858088075
TBXAS1	chr7:140061341:G:A	Tcruzi	B	0.00194741375140354	0.0376836639753017	0.670358149799903
TBXAS1	chr7:140061341:G:A	Tcruzi	CD4T	-0.000516382946319046	0.0454675793380482	0.683645216437936
TBXAS1	chr7:140061360:T:A	NI	NK	0.0709438497386146	0.0896462201415064	0.248384580469218
TBXAS1	chr7:140061360:T:A	NI	CD8T	0.122110632683089	0.112455493565326	0.166160176612607
TBXAS1	chr7:140061360:T:A	NI	monocyte	-0.0105979007062225	0.087584251292625	0.497636778661152
TBXAS1	chr7:140061360:T:A	NI	B	0.0650328473831718	0.0960215094040923	0.28717989792699
TBXAS1	chr7:140061360:T:A	NI	CD4T	0.191357040305022	0.155630357695627	0.130355232423625
TBXAS1	chr7:140061360:T:A	IAV	NK	0.0612308479615481	0.0818482612147676	0.26180269185698
TBXAS1	chr7:140061360:T:A	IAV	CD8T	0.0803893811619626	0.0840994694837155	0.195234918841967
TBXAS1	chr7:140061360:T:A	IAV	monocyte	-0.00512025892267033	0.0714332088139021	0.518180194451582
TBXAS1	chr7:140061360:T:A	IAV	B	0.0548343061248185	0.0832317108149979	0.2926936048583
TBXAS1	chr7:140061360:T:A	IAV	CD4T	0.156322172092916	0.130191039238425	0.138028561506644
TBXAS1	chr7:140061360:T:A	LPS	NK	0.0702305589483492	0.0891640083085735	0.248598997801575
TBXAS1	chr7:140061360:T:A	LPS	CD8T	0.100857077000774	0.0971517367344553	0.174580227540736
TBXAS1	chr7:140061360:T:A	LPS	monocyte	-0.0561353155333202	0.0971891886586556	0.33522794727165
TBXAS1	chr7:140061360:T:A	LPS	B	0.0635110767418739	0.0945523224273586	0.288010672125902
TBXAS1	chr7:140061360:T:A	LPS	CD4T	0.171871976117226	0.140862829841645	0.135544804578536
TBXAS1	chr7:140061360:T:A	Tcruzi	NK	0.079180007875193	0.0955291309531604	0.235026405097147
TBXAS1	chr7:140061360:T:A	Tcruzi	CD8T	0.119451259802755	0.109238736894647	0.163190354690102
TBXAS1	chr7:140061360:T:A	Tcruzi	monocyte	-0.0279286525296052	0.08971259874409	0.435853642563603
TBXAS1	chr7:140061360:T:A	Tcruzi	B	0.0524019010759173	0.0882461505148498	0.313779985328765
TBXAS1	chr7:140061360:T:A	Tcruzi	CD4T	0.178880942923851	0.145809975998912	0.134022275979373
TBXAS1	chr7:140065257:C:A	NI	NK	0.0338514516162828	0.0642173041286379	0.41982516757006
TBXAS1	chr7:140065257:C:A	NI	CD8T	0.0545629034446015	0.0821277087891298	0.368414041713448
TBXAS1	chr7:140065257:C:A	NI	monocyte	0.0469349466680627	0.0766773736083028	0.372586117758915
TBXAS1	chr7:140065257:C:A	NI	B	0.0299798106029741	0.0673285045887847	0.448594186119338
TBXAS1	chr7:140065257:C:A	NI	CD4T	0.0582128869668314	0.0914880281482273	0.376422957008772
TBXAS1	chr7:140065257:C:A	IAV	NK	0.0238383549002622	0.0557708972403377	0.452930798712958
TBXAS1	chr7:140065257:C:A	IAV	CD8T	0.0371256126386799	0.0608565614993773	0.385771765268876
TBXAS1	chr7:140065257:C:A	IAV	monocyte	0.0246571627448302	0.0559495786958652	0.452163730834956
TBXAS1	chr7:140065257:C:A	IAV	B	0.0253078446995958	0.0580978679049074	0.451641142426626
TBXAS1	chr7:140065257:C:A	IAV	CD4T	0.0435115399976129	0.0738344722302398	0.400472126894642
TBXAS1	chr7:140065257:C:A	LPS	NK	0.0321679476179445	0.0630591451513132	0.422006194578541
TBXAS1	chr7:140065257:C:A	LPS	CD8T	0.0482474464717628	0.0728246336117645	0.362527159426287
TBXAS1	chr7:140065257:C:A	LPS	monocyte	0.0339571549358418	0.06870776571392	0.424810325684698
TBXAS1	chr7:140065257:C:A	LPS	B	0.0301226282301253	0.0667628767728388	0.442765887517694
TBXAS1	chr7:140065257:C:A	LPS	CD4T	0.0498615143594133	0.0818361588710036	0.390385888412675
TBXAS1	chr7:140065257:C:A	Tcruzi	NK	0.0380793657669863	0.0686533047673459	0.406614574951331
TBXAS1	chr7:140065257:C:A	Tcruzi	CD8T	0.057573078811363	0.0839799500568102	0.354539094107163
TBXAS1	chr7:140065257:C:A	Tcruzi	monocyte	0.0495779335168129	0.0789344919216014	0.378535683905309
TBXAS1	chr7:140065257:C:A	Tcruzi	B	0.0355474892424447	0.0680608055788768	0.418899612800501
TBXAS1	chr7:140065257:C:A	Tcruzi	CD4T	0.0549810162034507	0.0865503759072223	0.381495316514318
TBXAS1	chr7:140066989:C:T	NI	NK	-0.000199720792511612	0.0263891139668809	0.708917176719403
TBXAS1	chr7:140066989:C:T	NI	CD8T	-0.00173800417122014	0.029351753308116	0.693620863978982
TBXAS1	chr7:140066989:C:T	NI	monocyte	-0.0113413887267387	0.0343908084493274	0.575663517579478
TBXAS1	chr7:140066989:C:T	NI	B	3.19823001045894e-06	0.0293222648913395	0.708977928740402
TBXAS1	chr7:140066989:C:T	NI	CD4T	-0.00878451835009045	0.0370723630870554	0.631461457319967
TBXAS1	chr7:140066989:C:T	IAV	NK	0.00211982481004429	0.0249573854001682	0.698782282125667
TBXAS1	chr7:140066989:C:T	IAV	CD8T	0.00383841827982374	0.0243586058182167	0.680346564484917
TBXAS1	chr7:140066989:C:T	IAV	monocyte	-0.00834971486575817	0.0261704605708786	0.617291439208447
TBXAS1	chr7:140066989:C:T	IAV	B	-0.00149609802981418	0.0253170921673179	0.69388690390736
TBXAS1	chr7:140066989:C:T	IAV	CD4T	-0.00319991569333005	0.0296509113574391	0.680028452827374
TBXAS1	chr7:140066989:C:T	LPS	NK	0.00251686285382012	0.0272828553723119	0.690631950721562
TBXAS1	chr7:140066989:C:T	LPS	CD8T	-4.77374314472082e-05	0.0258486066530846	0.700805852774521
TBXAS1	chr7:140066989:C:T	LPS	monocyte	-0.0121677390684271	0.0335170383814173	0.583246877649481
TBXAS1	chr7:140066989:C:T	LPS	B	-0.00133919232549716	0.0290689565849641	0.689664262682169
TBXAS1	chr7:140066989:C:T	LPS	CD4T	-0.00653623003369158	0.0331054443663818	0.649322845989507
TBXAS1	chr7:140066989:C:T	Tcruzi	NK	0.0012824261327403	0.0276903804089404	0.70620233939161
TBXAS1	chr7:140066989:C:T	Tcruzi	CD8T	-0.00232222964495435	0.028289083926285	0.68553184950048
TBXAS1	chr7:140066989:C:T	Tcruzi	monocyte	-0.0117818344772998	0.033061751869461	0.59632824215306
TBXAS1	chr7:140066989:C:T	Tcruzi	B	0.00151291640524357	0.0284766300138373	0.706477743539577
TBXAS1	chr7:140066989:C:T	Tcruzi	CD4T	-0.00660541177933566	0.0337065288706232	0.655013989544417
TBXAS1	chr7:140096965:G:T	NI	NK	-0.00435958844661283	0.0735377538809616	0.484029191160529
TBXAS1	chr7:140096965:G:T	NI	CD8T	-0.0771052928643832	0.0863662436524669	0.204599056376886
TBXAS1	chr7:140096965:G:T	NI	monocyte	0.0756989727394762	0.0775954443536513	0.180467015361935
TBXAS1	chr7:140096965:G:T	NI	B	-0.0763941118064001	0.0909631198002498	0.219775095757865
TBXAS1	chr7:140096965:G:T	NI	CD4T	-0.0930671417038009	0.0959370201882327	0.186023755410809
TBXAS1	chr7:140096965:G:T	IAV	NK	-0.0132395919266721	0.0671988095982287	0.440455234502967
TBXAS1	chr7:140096965:G:T	IAV	CD8T	-0.0346544908176122	0.0645011783424938	0.317668123989559
TBXAS1	chr7:140096965:G:T	IAV	monocyte	0.118721399667574	0.0818019314298689	0.0827897839723782
TBXAS1	chr7:140096965:G:T	IAV	B	-0.0613982994693634	0.0795971895384063	0.241082464040991
TBXAS1	chr7:140096965:G:T	IAV	CD4T	-0.0671149827843906	0.0804052503012761	0.22527040587213
TBXAS1	chr7:140096965:G:T	LPS	NK	-0.0338341049002394	0.0739195467295076	0.349798690090463
TBXAS1	chr7:140096965:G:T	LPS	CD8T	-0.0368558511579163	0.0696779200560272	0.318043512155957
TBXAS1	chr7:140096965:G:T	LPS	monocyte	0.115919449429731	0.0861951866719928	0.101007492330834
TBXAS1	chr7:140096965:G:T	LPS	B	-0.064492850906598	0.0860502324148305	0.249788087796551
TBXAS1	chr7:140096965:G:T	LPS	CD4T	-0.091346378587787	0.0912780925309634	0.178333252025159
TBXAS1	chr7:140096965:G:T	Tcruzi	NK	-0.0329366582350087	0.0770346659453268	0.359418067537559
TBXAS1	chr7:140096965:G:T	Tcruzi	CD8T	-0.0699050546364302	0.081449154930485	0.215086604755013
TBXAS1	chr7:140096965:G:T	Tcruzi	monocyte	0.107075134317747	0.0870271843696678	0.120221533735189
TBXAS1	chr7:140096965:G:T	Tcruzi	B	-0.0707799342562888	0.0860876717460369	0.225259116375155
TBXAS1	chr7:140096965:G:T	Tcruzi	CD4T	-0.0799627048376894	0.0885605947629447	0.205860303955649
TC2N	chr14:91681443:G:C	NI	NK	-0.0924603490593986	0.0450497137769003	0.0151631981697496
TC2N	chr14:91681443:G:C	NI	CD8T	-0.105236990173835	0.0452757469097893	0.00885801030612854
TC2N	chr14:91681443:G:C	NI	monocyte	-0.0708255826365028	0.0561394769706347	0.0995628059465812
TC2N	chr14:91681443:G:C	NI	B	-0.113651710046215	0.0547485300286216	0.0118050931819021
TC2N	chr14:91681443:G:C	NI	CD4T	-0.10518287962941	0.0493501341747416	0.0160729390176096
TC2N	chr14:91681443:G:C	IAV	NK	-0.0787668410472651	0.0414125920353193	0.0231055440924849
TC2N	chr14:91681443:G:C	IAV	CD8T	-0.0722158979456113	0.0390299155074482	0.0260890344385862
TC2N	chr14:91681443:G:C	IAV	monocyte	-0.0276114756228421	0.0503131562439632	0.280085216496937
TC2N	chr14:91681443:G:C	IAV	B	-0.0864332431595005	0.0467375644888509	0.0236609449060334
TC2N	chr14:91681443:G:C	IAV	CD4T	-0.0654567662936235	0.0378184283773731	0.044535975120335
TC2N	chr14:91681443:G:C	LPS	NK	-0.0937010739873424	0.0449377871601893	0.0135435373282274
TC2N	chr14:91681443:G:C	LPS	CD8T	-0.0875660262664308	0.0402165939210395	0.0128976950127514
TC2N	chr14:91681443:G:C	LPS	monocyte	-0.04777492829806	0.0568018743610231	0.195161948769046
TC2N	chr14:91681443:G:C	LPS	B	-0.103389744122816	0.051750556375395	0.0167444177338951
TC2N	chr14:91681443:G:C	LPS	CD4T	-0.0864373016946144	0.0421864572890893	0.0217890305359646
TC2N	chr14:91681443:G:C	Tcruzi	NK	-0.0967631411945542	0.0479708132221267	0.0154457509346577
TC2N	chr14:91681443:G:C	Tcruzi	CD8T	-0.105883676775353	0.0444442377199684	0.00684167133039748
TC2N	chr14:91681443:G:C	Tcruzi	monocyte	-0.0835668560379412	0.0571866062309889	0.0634706750488406
TC2N	chr14:91681443:G:C	Tcruzi	B	-0.120210966570778	0.0560860861625119	0.00743818570297417
TC2N	chr14:91681443:G:C	Tcruzi	CD4T	-0.112954892271553	0.0487515658849214	0.00831768990507264
TC2N	chr14:91691906:C:T	NI	NK	0.246899995051627	0.116267479499125	0.0122197829708496
TC2N	chr14:91691906:C:T	NI	CD8T	0.387212847178199	0.130233213313652	0.00046832155591377
TC2N	chr14:91691906:C:T	NI	monocyte	0.0773656340225228	0.154547714184419	0.297267328400031
TC2N	chr14:91691906:C:T	NI	B	0.266859878647996	0.140010404481679	0.0178800954488389
TC2N	chr14:91691906:C:T	NI	CD4T	0.493580725029643	0.15527221050436	0.00022882028705223
TC2N	chr14:91691906:C:T	IAV	NK	0.254181369348534	0.114851182894543	0.00644185864837447
TC2N	chr14:91691906:C:T	IAV	CD8T	0.231633916079299	0.102299177509119	0.00793239190618209
TC2N	chr14:91691906:C:T	IAV	monocyte	0.0598624635058031	0.132174150439812	0.315990740691835
TC2N	chr14:91691906:C:T	IAV	B	0.18859449762372	0.117774802824701	0.0447931231677311
TC2N	chr14:91691906:C:T	IAV	CD4T	0.338466516488477	0.107002318492162	0.000624675886997861
TC2N	chr14:91691906:C:T	LPS	NK	0.243362161167809	0.115360901066143	0.0134004479930521
TC2N	chr14:91691906:C:T	LPS	CD8T	0.29174814109088	0.109534116782357	0.00241799314607452
TC2N	chr14:91691906:C:T	LPS	monocyte	-0.048844549862828	0.173847606024544	0.409983822197113
TC2N	chr14:91691906:C:T	LPS	B	0.189384590174188	0.129681246088924	0.0667196468381479
TC2N	chr14:91691906:C:T	LPS	CD4T	0.409250806991085	0.125541620500181	0.000330045280018041
TC2N	chr14:91691906:C:T	Tcruzi	NK	0.259595892693455	0.122551755121771	0.011857374205511
TC2N	chr14:91691906:C:T	Tcruzi	CD8T	0.365954717037022	0.123215108059637	0.000523447420035907
TC2N	chr14:91691906:C:T	Tcruzi	monocyte	0.0864666641042743	0.148418927995391	0.272726870808779
TC2N	chr14:91691906:C:T	Tcruzi	B	0.226491523898732	0.12775996962737	0.0293297975820681
TC2N	chr14:91691906:C:T	Tcruzi	CD4T	0.447023014391825	0.139916622618946	0.000280684208141104
TC2N	chr14:91756066:C:T	NI	NK	0.388878787419113	0.0562972360693585	1.4416918627186e-11
TC2N	chr14:91756066:C:T	NI	CD8T	0.454211371839021	0.0558454479557025	1.37215843490336e-15
TC2N	chr14:91756066:C:T	NI	monocyte	0.108726913951002	0.0683087000774783	0.0552865143833075
TC2N	chr14:91756066:C:T	NI	B	0.547442253500603	0.0662745209275272	4.32221998746112e-18
TC2N	chr14:91756066:C:T	NI	CD4T	0.399729157613193	0.0564849258351539	9.32650662641466e-13
TC2N	chr14:91756066:C:T	IAV	NK	0.389352747787194	0.0540404180836336	1.0653543552443e-13
TC2N	chr14:91756066:C:T	IAV	CD8T	0.285705156462239	0.0569228220761177	9.24170330381135e-07
TC2N	chr14:91756066:C:T	IAV	monocyte	0.0389177783920237	0.0643342813548911	0.272527243308683
TC2N	chr14:91756066:C:T	IAV	B	0.325708415101959	0.0617138088100414	2.19365554320174e-07
TC2N	chr14:91756066:C:T	IAV	CD4T	0.204293880650337	0.0383609673073007	7.7958552678702e-08
TC2N	chr14:91756066:C:T	LPS	NK	0.379475298491743	0.0560305387433073	2.87667500208357e-11
TC2N	chr14:91756066:C:T	LPS	CD8T	0.388706637850446	0.0527290606345273	3.49390553993452e-13
TC2N	chr14:91756066:C:T	LPS	monocyte	-0.0863245857655509	0.0716800129770853	0.113322852623421
TC2N	chr14:91756066:C:T	LPS	B	0.476732594687678	0.0642274277020494	1.01995650892295e-13
TC2N	chr14:91756066:C:T	LPS	CD4T	0.281901279860413	0.0451533712361785	3.93635866184918e-10
TC2N	chr14:91756066:C:T	Tcruzi	NK	0.400611920229266	0.0645306991221922	1.81020213762498e-09
TC2N	chr14:91756066:C:T	Tcruzi	CD8T	0.448418725646923	0.0530891546657588	6.0979390678363e-17
TC2N	chr14:91756066:C:T	Tcruzi	monocyte	0.0088250853796109	0.0687452879581258	0.446864786330616
TC2N	chr14:91756066:C:T	Tcruzi	B	0.455096267117739	0.0624069226529484	5.17726739523301e-13
TC2N	chr14:91756066:C:T	Tcruzi	CD4T	0.323012308609141	0.0556948642014684	1.16602136806862e-08
TC2N	chr14:91860891:C:G	NI	NK	-0.315677320919438	0.0980047699204237	0.000651710462566291
TC2N	chr14:91860891:C:G	NI	CD8T	-0.643124964655937	0.0988784539595166	1.84574577843932e-11
TC2N	chr14:91860891:C:G	NI	monocyte	-0.0281724698832689	0.121756804560713	0.407958802706105
TC2N	chr14:91860891:C:G	NI	B	0.290230253580764	0.119911551336831	0.00610710993570528
TC2N	chr14:91860891:C:G	NI	CD4T	-0.755762870953226	0.101525566114519	2.8199664825479e-14
TC2N	chr14:91860891:C:G	IAV	NK	-0.154301054761857	0.092963913319179	0.0502552193732742
TC2N	chr14:91860891:C:G	IAV	CD8T	-0.406236222653489	0.0963018486403747	7.52832110717527e-06
TC2N	chr14:91860891:C:G	IAV	monocyte	0.0907698396289659	0.113662716427034	0.212386025722882
TC2N	chr14:91860891:C:G	IAV	B	0.157351500813324	0.10649359552608	0.0677547544930215
TC2N	chr14:91860891:C:G	IAV	CD4T	-0.466698594229393	0.0676928510951403	4.49351666986786e-12
TC2N	chr14:91860891:C:G	LPS	NK	-0.223253388864169	0.0968776247005065	0.0115191640615469
TC2N	chr14:91860891:C:G	LPS	CD8T	-0.468501213078998	0.0906217179691965	1.34474808399787e-07
TC2N	chr14:91860891:C:G	LPS	monocyte	0.0513289902205294	0.124448513862135	0.340624865975845
TC2N	chr14:91860891:C:G	LPS	B	0.225067766158019	0.113838167496724	0.0219914015053054
TC2N	chr14:91860891:C:G	LPS	CD4T	-0.559768430387636	0.079504858457001	2.09599004818983e-12
TC2N	chr14:91860891:C:G	Tcruzi	NK	-0.296078232977198	0.109499264550512	0.00380800930568859
TC2N	chr14:91860891:C:G	Tcruzi	CD8T	-0.564903777339899	0.0933627928941902	1.06066888605483e-09
TC2N	chr14:91860891:C:G	Tcruzi	monocyte	-0.0812568479965149	0.121255260302038	0.251589620277966
TC2N	chr14:91860891:C:G	Tcruzi	B	0.177669136184856	0.10970310381616	0.0506690825427252
TC2N	chr14:91860891:C:G	Tcruzi	CD4T	-0.703305974054635	0.0970084341523488	1.66422431391311e-13
TC2N	chr14:91861558:G:A	NI	NK	-0.013710713260031	0.0867405285936343	0.493512702544622
TC2N	chr14:91861558:G:A	NI	CD8T	0.105077666156661	0.0912279093279614	0.126852689345012
TC2N	chr14:91861558:G:A	NI	monocyte	0.145305225061426	0.122499337934159	0.114821638143348
TC2N	chr14:91861558:G:A	NI	B	0.197469574820619	0.13293329195355	0.0601639829795801
TC2N	chr14:91861558:G:A	NI	CD4T	0.113190607169459	0.0987402014748183	0.133900480161196
TC2N	chr14:91861558:G:A	IAV	NK	-0.00952061211235351	0.0793400628605895	0.507824492839903
TC2N	chr14:91861558:G:A	IAV	CD8T	0.060312037932194	0.0728010280441371	0.205787787295167
TC2N	chr14:91861558:G:A	IAV	monocyte	0.091890201636906	0.0964522482500123	0.174986677131347
TC2N	chr14:91861558:G:A	IAV	B	0.171434312382743	0.118620534802918	0.0613220321172448
TC2N	chr14:91861558:G:A	IAV	CD4T	0.0997631806442171	0.0782242499796241	0.112249055767146
TC2N	chr14:91861558:G:A	LPS	NK	-0.0114744758094212	0.0858899310764189	0.503861157331765
TC2N	chr14:91861558:G:A	LPS	CD8T	0.0793837243145128	0.0780730020541577	0.157552503056074
TC2N	chr14:91861558:G:A	LPS	monocyte	0.095819751904007	0.111389583452107	0.199886174873483
TC2N	chr14:91861558:G:A	LPS	B	0.203164326269134	0.135304774921179	0.0571088506097091
TC2N	chr14:91861558:G:A	LPS	CD4T	0.0934869169249675	0.0849905174222119	0.14739561381031
TC2N	chr14:91861558:G:A	Tcruzi	NK	0.000824450430614435	0.0876862318382527	0.479661987893768
TC2N	chr14:91861558:G:A	Tcruzi	CD8T	0.0932542383664797	0.0858551857361728	0.142378351271212
TC2N	chr14:91861558:G:A	Tcruzi	monocyte	0.133249735974928	0.117814183575693	0.129737767794997
TC2N	chr14:91861558:G:A	Tcruzi	B	0.16987625302493	0.116951819857767	0.0663583624485361
TC2N	chr14:91861558:G:A	Tcruzi	CD4T	0.10835402892741	0.0940774491478422	0.13299868203477
TC2N	chr14:91866204:C:A	NI	NK	0.620660763072775	0.0544704181703228	4.26009820562337e-29
TC2N	chr14:91866204:C:A	NI	CD8T	0.753130453601589	0.052528776547133	6.61577717180148e-45
TC2N	chr14:91866204:C:A	NI	monocyte	0.105653784192328	0.0671707558891466	0.057599300775562
TC2N	chr14:91866204:C:A	NI	B	0.183625936261156	0.0657630911697644	0.00267943168806418
TC2N	chr14:91866204:C:A	NI	CD4T	0.719169547040313	0.0524862141681477	1.53718776668395e-42
TC2N	chr14:91866204:C:A	IAV	NK	0.50546251777592	0.051455223025657	3.03089626188387e-22
TC2N	chr14:91866204:C:A	IAV	CD8T	0.500599202251485	0.0569026335142142	7.89063933162058e-18
TC2N	chr14:91866204:C:A	IAV	monocyte	-0.0306928544696763	0.0644684047418652	0.317071058715655
TC2N	chr14:91866204:C:A	IAV	B	0.0580231414820511	0.0632839095175091	0.179080338224743
TC2N	chr14:91866204:C:A	IAV	CD4T	0.367307266871904	0.0357790515597346	2.01905073926298e-24
TC2N	chr14:91866204:C:A	LPS	NK	0.583190679196454	0.0540395515206997	2.59836360357841e-26
TC2N	chr14:91866204:C:A	LPS	CD8T	0.603611717446065	0.0503615320953586	1.95112732707826e-31
TC2N	chr14:91866204:C:A	LPS	monocyte	-0.119899331042764	0.0692069376320877	0.0410494423827105
TC2N	chr14:91866204:C:A	LPS	B	0.115321730880893	0.0654116982476347	0.039508008885528
TC2N	chr14:91866204:C:A	LPS	CD4T	0.525480604092321	0.0414649073977113	3.21325371732315e-36
TC2N	chr14:91866204:C:A	Tcruzi	NK	0.603774425937519	0.0648699077703063	8.02036067183014e-19
TC2N	chr14:91866204:C:A	Tcruzi	CD8T	0.69003454939945	0.0500415969976133	1.28699850437137e-40
TC2N	chr14:91866204:C:A	Tcruzi	monocyte	0.0324286294601104	0.0683299595357826	0.317159514680232
TC2N	chr14:91866204:C:A	Tcruzi	B	0.15847516405036	0.0640268739109838	0.00680365897151501
TC2N	chr14:91866204:C:A	Tcruzi	CD4T	0.631419104850492	0.053361491069696	1.01114984311933e-30
TC2N	chr14:91876241:G:C	NI	NK	0.160393427911045	0.098850567267976	0.0501254249449708
TC2N	chr14:91876241:G:C	NI	CD8T	-0.158431279116733	0.097330512688885	0.0501906531186375
TC2N	chr14:91876241:G:C	NI	monocyte	0.256703644929494	0.117807802840475	0.0139116988517712
TC2N	chr14:91876241:G:C	NI	B	0.415528344428601	0.117180119605668	9.61886248198399e-05
TC2N	chr14:91876241:G:C	NI	CD4T	-0.483696144708331	0.104665480165721	7.73375875340321e-07
TC2N	chr14:91876241:G:C	IAV	NK	0.158782018882936	0.0926628876047672	0.0412948976975694
TC2N	chr14:91876241:G:C	IAV	CD8T	0.0430624322613518	0.0980771786945479	0.33181134030177
TC2N	chr14:91876241:G:C	IAV	monocyte	0.186103122368772	0.111090267922599	0.0456246935582167
TC2N	chr14:91876241:G:C	IAV	B	0.3459418476645	0.107856225465584	0.00041824586872101
TC2N	chr14:91876241:G:C	IAV	CD4T	-0.231252689401159	0.0705031562643228	0.00053814190149315
TC2N	chr14:91876241:G:C	LPS	NK	0.155877491771054	0.0969508092936571	0.0520436710265277
TC2N	chr14:91876241:G:C	LPS	CD8T	-0.0339734569243413	0.0896342794026298	0.350121098883287
TC2N	chr14:91876241:G:C	LPS	monocyte	0.0935942243344192	0.119997911872591	0.216432159107631
TC2N	chr14:91876241:G:C	LPS	B	0.383724250343863	0.113338950718578	0.000231653058461372
TC2N	chr14:91876241:G:C	LPS	CD4T	-0.39247925111107	0.0838578531525371	8.32650015936132e-07
TC2N	chr14:91876241:G:C	Tcruzi	NK	0.156341383635296	0.11179757542331	0.0781079024387017
TC2N	chr14:91876241:G:C	Tcruzi	CD8T	-0.0766978013914249	0.0956277433766672	0.209043796977199
TC2N	chr14:91876241:G:C	Tcruzi	monocyte	0.224031634968909	0.120465516837013	0.0303750526626355
TC2N	chr14:91876241:G:C	Tcruzi	B	0.356069692227631	0.112716708729266	0.000557236091806511
TC2N	chr14:91876241:G:C	Tcruzi	CD4T	-0.430806846781917	0.10304747974536	8.1723385194632e-06
TC2N	chr14:91877900:T:C	NI	NK	-0.0612579081644718	0.0527497580783573	0.122234943520124
TC2N	chr14:91877900:T:C	NI	CD8T	-0.237740436384697	0.0521806822301726	3.79726095545152e-06
TC2N	chr14:91877900:T:C	NI	monocyte	-0.05891244578239	0.0641433022161962	0.17873782729624
TC2N	chr14:91877900:T:C	NI	B	0.0793533485962371	0.0611008541274379	0.0956548218426556
TC2N	chr14:91877900:T:C	NI	CD4T	-0.47455081491659	0.0553540788313786	0
TC2N	chr14:91877900:T:C	IAV	NK	-0.0604801259356789	0.0497377096200505	0.111045235487385
TC2N	chr14:91877900:T:C	IAV	CD8T	-0.0921200419028083	0.0509784884678679	0.0361965827113608
TC2N	chr14:91877900:T:C	IAV	monocyte	-0.0200656446621147	0.0591546147646041	0.367336711099978
TC2N	chr14:91877900:T:C	IAV	B	0.113136282861082	0.0586471391759947	0.0243883675907642
TC2N	chr14:91877900:T:C	IAV	CD4T	-0.234742806930704	0.0365118696058395	1.39967371026728e-10
TC2N	chr14:91877900:T:C	LPS	NK	-0.0575547851615927	0.0520802581439663	0.133850054046173
TC2N	chr14:91877900:T:C	LPS	CD8T	-0.172484705159384	0.0485577458061434	0.00020885938819315
TC2N	chr14:91877900:T:C	LPS	monocyte	0.0424084139413931	0.0661404746068833	0.261516205468707
TC2N	chr14:91877900:T:C	LPS	B	0.110882481170688	0.0609665213916406	0.0324895583447454
TC2N	chr14:91877900:T:C	LPS	CD4T	-0.354574184605952	0.0430864135706375	1.11022302462516e-16
TC2N	chr14:91877900:T:C	Tcruzi	NK	-0.0202729017787062	0.0602907791312734	0.362096929408159
TC2N	chr14:91877900:T:C	Tcruzi	CD8T	-0.210003147732839	0.0500512105680338	2.11794933476783e-05
TC2N	chr14:91877900:T:C	Tcruzi	monocyte	-0.0477524774553149	0.0644202689574961	0.228784861693591
TC2N	chr14:91877900:T:C	Tcruzi	B	0.0981799820505301	0.0594963161416911	0.0472101544198412
TC2N	chr14:91877900:T:C	Tcruzi	CD4T	-0.4048789710223	0.0527237868677222	8.10462807976364e-15
TC2N	chr14:91901498:G:A	NI	NK	-0.439675538539955	0.0837018110200513	7.42577335177685e-08
TC2N	chr14:91901498:G:A	NI	CD8T	-0.335968684596409	0.0839311941477057	2.57314401150843e-05
TC2N	chr14:91901498:G:A	NI	monocyte	-0.081048461058365	0.101541156788791	0.211396385034849
TC2N	chr14:91901498:G:A	NI	B	-0.398586799713954	0.0990810583628941	1.32534749154312e-05
TC2N	chr14:91901498:G:A	NI	CD4T	0.00695605493323017	0.0888129703507479	0.472422797781731
TC2N	chr14:91901498:G:A	IAV	NK	-0.407203476813282	0.0791579054390582	6.2979984449818e-08
TC2N	chr14:91901498:G:A	IAV	CD8T	-0.290062490490685	0.0799849585431419	0.000144865480988132
TC2N	chr14:91901498:G:A	IAV	monocyte	-0.0593531827867314	0.0934748027057284	0.261185745716551
TC2N	chr14:91901498:G:A	IAV	B	-0.279325478567031	0.0898489852139727	0.000866379950107188
TC2N	chr14:91901498:G:A	IAV	CD4T	-0.00908599967037627	0.0609033137516076	0.438995683947566
TC2N	chr14:91901498:G:A	LPS	NK	-0.394534699469588	0.0822807544223206	1.46160198077894e-06
TC2N	chr14:91901498:G:A	LPS	CD8T	-0.309618079425275	0.0770910288666605	3.04325058897437e-05
TC2N	chr14:91901498:G:A	LPS	monocyte	-0.0562497092308234	0.104884556928367	0.294616724600495
TC2N	chr14:91901498:G:A	LPS	B	-0.389762495872933	0.097628130539195	1.55999938872275e-05
TC2N	chr14:91901498:G:A	LPS	CD4T	0.0136696613349554	0.0717975908498304	0.426759077104932
TC2N	chr14:91901498:G:A	Tcruzi	NK	-0.526458100069598	0.0997834280663114	5.36287314556461e-09
TC2N	chr14:91901498:G:A	Tcruzi	CD8T	-0.334972868034554	0.080889444792601	1.32072344098955e-05
TC2N	chr14:91901498:G:A	Tcruzi	monocyte	-0.0566934437710746	0.10139089232234	0.286291649838646
TC2N	chr14:91901498:G:A	Tcruzi	B	-0.282541864235929	0.0926314427471609	0.00134004375082297
TC2N	chr14:91901498:G:A	Tcruzi	CD4T	-0.0219362774719195	0.085796237030817	0.395635833446132
TC2N	chr14:91925611:G:A	NI	NK	-0.107225450165661	0.0583958166002843	0.0319295490274258
TC2N	chr14:91925611:G:A	NI	CD8T	0.0326955265060842	0.0583070254101791	0.287519713388666
TC2N	chr14:91925611:G:A	NI	monocyte	0.00486915316546913	0.0702131930156589	0.473106677649224
TC2N	chr14:91925611:G:A	NI	B	-0.398921270899387	0.0696322510085055	7.94807997195335e-10
TC2N	chr14:91925611:G:A	NI	CD4T	0.157986702201007	0.0608723231773985	0.00448441890639201
TC2N	chr14:91925611:G:A	IAV	NK	-0.0954062122140663	0.0549101916508824	0.0399724266208762
TC2N	chr14:91925611:G:A	IAV	CD8T	-0.0400765106599643	0.057355624649652	0.241318699862126
TC2N	chr14:91925611:G:A	IAV	monocyte	0.0091047558897359	0.0654919173648862	0.445240887560826
TC2N	chr14:91925611:G:A	IAV	B	-0.25763052641759	0.0629804324530003	2.71929077436672e-05
TC2N	chr14:91925611:G:A	IAV	CD4T	0.0974608998229634	0.0414749436639746	0.00928237803126882
TC2N	chr14:91925611:G:A	LPS	NK	-0.0660649033299728	0.0575636686969304	0.124832647692323
TC2N	chr14:91925611:G:A	LPS	CD8T	-0.0393867918575103	0.0543339981189196	0.23396952319503
TC2N	chr14:91925611:G:A	LPS	monocyte	-0.00724881070526269	0.0725844116143207	0.459979806664022
TC2N	chr14:91925611:G:A	LPS	B	-0.403139755841114	0.0696825318926956	3.32806671110575e-10
TC2N	chr14:91925611:G:A	LPS	CD4T	0.141509973137469	0.0493443787747823	0.00195345845518968
TC2N	chr14:91925611:G:A	Tcruzi	NK	-0.0707121690342693	0.0653349715756113	0.13820314582922
TC2N	chr14:91925611:G:A	Tcruzi	CD8T	-0.0007872095656361	0.0559465601555987	0.495061630467054
TC2N	chr14:91925611:G:A	Tcruzi	monocyte	0.00890098704244878	0.0700397477342268	0.44991916882266
TC2N	chr14:91925611:G:A	Tcruzi	B	-0.354818837411436	0.0662249778768014	1.68858939053607e-08
TC2N	chr14:91925611:G:A	Tcruzi	CD4T	0.152643818630676	0.059478164110783	0.00472636083287001
TC2N	chr14:91931772:C:G	NI	NK	-0.158591066368185	0.0858289540465253	0.0211890071404311
TC2N	chr14:91931772:C:G	NI	CD8T	-0.230215549789611	0.0951210836791584	0.00459406859919587
TC2N	chr14:91931772:C:G	NI	monocyte	-0.125913300998292	0.112408423080675	0.120415670325133
TC2N	chr14:91931772:C:G	NI	B	-0.00759506298914821	0.0986470709485292	0.434751641829668
TC2N	chr14:91931772:C:G	NI	CD4T	-0.245692351776617	0.101617655622365	0.00609791374696611
TC2N	chr14:91931772:C:G	IAV	NK	-0.111315039967794	0.0740844861110741	0.0589356407146532
TC2N	chr14:91931772:C:G	IAV	CD8T	-0.148952395986092	0.0746844134973737	0.0136276375566188
TC2N	chr14:91931772:C:G	IAV	monocyte	-0.1144264703966	0.0982253674870693	0.107273004556342
TC2N	chr14:91931772:C:G	IAV	B	-0.0540017499405652	0.0802097520264164	0.235673628985449
TC2N	chr14:91931772:C:G	IAV	CD4T	-0.212321427358251	0.0812648514782859	0.00432298881410143
TC2N	chr14:91931772:C:G	LPS	NK	-0.144223408561619	0.0816080960213609	0.0301713057771733
TC2N	chr14:91931772:C:G	LPS	CD8T	-0.189044292790953	0.0822248792768284	0.00605403998935183
TC2N	chr14:91931772:C:G	LPS	monocyte	-0.073310934239534	0.109327595858018	0.239787495736498
TC2N	chr14:91931772:C:G	LPS	B	-0.0341964568722279	0.0923016171366419	0.33137639836407
TC2N	chr14:91931772:C:G	LPS	CD4T	-0.226566267251774	0.0891251217158595	0.00511284014391777
TC2N	chr14:91931772:C:G	Tcruzi	NK	-0.161722567257842	0.0896128455101562	0.0238806790241606
TC2N	chr14:91931772:C:G	Tcruzi	CD8T	-0.212005097745355	0.0890120909925425	0.00539972797723598
TC2N	chr14:91931772:C:G	Tcruzi	monocyte	-0.0934673975430081	0.107048014836177	0.1818807667053
TC2N	chr14:91931772:C:G	Tcruzi	B	-0.0165202426866518	0.0917176068727533	0.397530347392428
TC2N	chr14:91931772:C:G	Tcruzi	CD4T	-0.230435140058575	0.0955381601377813	0.00644755170769906
TCAF1	chr7:143787660:C:T	NI	NK	0.0326201858527036	0.0672922754470146	0.457725730107881
TCAF1	chr7:143787660:C:T	NI	CD8T	0.0411628288273277	0.0781383986602997	0.443657980908896
TCAF1	chr7:143787660:C:T	NI	monocyte	0.00135979929545759	0.0737482734475637	0.592503764923285
TCAF1	chr7:143787660:C:T	NI	B	0.00763855935506065	0.0614374055599679	0.578500694422168
TCAF1	chr7:143787660:C:T	NI	CD4T	0.0427505616540098	0.0899780782180966	0.456784388288875
TCAF1	chr7:143787660:C:T	IAV	NK	0.0244020093127245	0.0579004663440975	0.482076216011888
TCAF1	chr7:143787660:C:T	IAV	CD8T	0.0247337717441958	0.0546509451822884	0.470509220851284
TCAF1	chr7:143787660:C:T	IAV	monocyte	0.00267291707807987	0.0604799326557187	0.606469634705269
TCAF1	chr7:143787660:C:T	IAV	B	0.00750041884680422	0.0531188766183239	0.574044980663953
TCAF1	chr7:143787660:C:T	IAV	CD4T	0.0367559385828696	0.0765492601803332	0.462386664197023
TCAF1	chr7:143787660:C:T	LPS	NK	0.0260406224343241	0.0623383612861344	0.47955975084361
TCAF1	chr7:143787660:C:T	LPS	CD8T	0.0292064520929999	0.0626576211272207	0.462670494283508
TCAF1	chr7:143787660:C:T	LPS	monocyte	0.00505475588556282	0.0730984163167665	0.587820417600372
TCAF1	chr7:143787660:C:T	LPS	B	0.00647724808602207	0.0611997894525967	0.579537624917215
TCAF1	chr7:143787660:C:T	LPS	CD4T	0.042318358168318	0.085750900541356	0.45365098195774
TCAF1	chr7:143787660:C:T	Tcruzi	NK	0.0280023994098438	0.0647421827046783	0.476626988137243
TCAF1	chr7:143787660:C:T	Tcruzi	CD8T	0.0391472211285894	0.0747122634865627	0.443097253103438
TCAF1	chr7:143787660:C:T	Tcruzi	monocyte	0.00412748815643382	0.0706497791180232	0.597243561532696
TCAF1	chr7:143787660:C:T	Tcruzi	B	0.00831057837979222	0.0584238996711063	0.571832551624322
TCAF1	chr7:143787660:C:T	Tcruzi	CD4T	0.0450581737857761	0.088272438235403	0.449371047724368
TCAF1	chr7:143862094:A:G	NI	NK	-0.13770442570204	0.095402953231419	0.0666506831331524
TCAF1	chr7:143862094:A:G	NI	CD8T	-0.182655502373577	0.102774272277484	0.038352144278945
TCAF1	chr7:143862094:A:G	NI	monocyte	-0.147382096288979	0.112919735914555	0.0931708309703764
TCAF1	chr7:143862094:A:G	NI	B	-0.145110615532264	0.100901593038053	0.070488149280186
TCAF1	chr7:143862094:A:G	NI	CD4T	-0.241874272108189	0.129437561599613	0.0307179887898226
TCAF1	chr7:143862094:A:G	IAV	NK	-0.136517267107249	0.0924375385123491	0.0590772799785186
TCAF1	chr7:143862094:A:G	IAV	CD8T	-0.130124469932874	0.0854499576043279	0.0535980473995041
TCAF1	chr7:143862094:A:G	IAV	monocyte	-0.117286033461118	0.098288696608589	0.112158493782293
TCAF1	chr7:143862094:A:G	IAV	B	-0.119188740355264	0.0903806495714026	0.08511513951698
TCAF1	chr7:143862094:A:G	IAV	CD4T	-0.221791864528637	0.117286675765099	0.0289881213883542
TCAF1	chr7:143862094:A:G	LPS	NK	-0.139022155520529	0.0950308015851133	0.0646810092707546
TCAF1	chr7:143862094:A:G	LPS	CD8T	-0.147748483865562	0.0897690834016196	0.0475404829067053
TCAF1	chr7:143862094:A:G	LPS	monocyte	-0.12562475170327	0.111562462189415	0.129191052886249
TCAF1	chr7:143862094:A:G	LPS	B	-0.167764521090149	0.106515854804626	0.0498158457511803
TCAF1	chr7:143862094:A:G	LPS	CD4T	-0.216456449334768	0.116281057355946	0.0333947488897043
TCAF1	chr7:143862094:A:G	Tcruzi	NK	-0.132982962985772	0.0957896117883607	0.0762834928010711
TCAF1	chr7:143862094:A:G	Tcruzi	CD8T	-0.169742751203651	0.0975131075383551	0.0414402961661964
TCAF1	chr7:143862094:A:G	Tcruzi	monocyte	-0.150520545674392	0.113181172375056	0.0879055212352283
TCAF1	chr7:143862094:A:G	Tcruzi	B	-0.161542354893022	0.103528690680925	0.0503453085252055
TCAF1	chr7:143862094:A:G	Tcruzi	CD4T	-0.22256481483651	0.118964489553994	0.0325110499714966
TCAF1	chr7:143885174:G:C	NI	NK	-0.01586368313896	0.0566046630934627	0.38293021614725
TCAF1	chr7:143885174:G:C	NI	CD8T	-0.0570834850928261	0.0559323830544064	0.152934862312332
TCAF1	chr7:143885174:G:C	NI	monocyte	-0.369760938583451	0.0605574632118919	3.23959192805035e-10
TCAF1	chr7:143885174:G:C	NI	B	-0.114189093470784	0.0572052249050456	0.0228579342437504
TCAF1	chr7:143885174:G:C	NI	CD4T	-0.227138476153769	0.0596953350327686	6.44599850505578e-05
TCAF1	chr7:143885174:G:C	IAV	NK	-0.115955569535306	0.0548564169779084	0.0143783472378232
TCAF1	chr7:143885174:G:C	IAV	CD8T	-0.0578195228160307	0.0529760073900208	0.134872679212983
TCAF1	chr7:143885174:G:C	IAV	monocyte	-0.299936807970201	0.0579706202570962	1.4260877334582e-07
TCAF1	chr7:143885174:G:C	IAV	B	-0.113401935010205	0.0552221679283312	0.0195396123428175
TCAF1	chr7:143885174:G:C	IAV	CD4T	-0.204805112950398	0.0538852538776003	7.16262710561688e-05
TCAF1	chr7:143885174:G:C	LPS	NK	-0.103925234909787	0.0568567062284542	0.0313104957625606
TCAF1	chr7:143885174:G:C	LPS	CD8T	-0.0790744993256432	0.0520598173780219	0.0646755724959671
TCAF1	chr7:143885174:G:C	LPS	monocyte	-0.413333029874136	0.0670542150272882	3.65908414678984e-11
TCAF1	chr7:143885174:G:C	LPS	B	-0.0947557659976799	0.0578751997726423	0.0520662515665581
TCAF1	chr7:143885174:G:C	LPS	CD4T	-0.22253147654081	0.0560513222875223	3.86298555112852e-05
TCAF1	chr7:143885174:G:C	Tcruzi	NK	0.0146209807634772	0.0621162342335651	0.417349878077773
TCAF1	chr7:143885174:G:C	Tcruzi	CD8T	-0.0708633255987536	0.054191207005924	0.0960655030439379
TCAF1	chr7:143885174:G:C	Tcruzi	monocyte	-0.364626698735932	0.0630272903219071	4.2290188018157e-09
TCAF1	chr7:143885174:G:C	Tcruzi	B	-0.100778132855532	0.0573722677288346	0.0401108144038622
TCAF1	chr7:143885174:G:C	Tcruzi	CD4T	-0.23404149301812	0.0588857341997832	2.32566228726139e-05
TCAF1	chr7:143896482:A:C	NI	NK	-0.158217700223448	0.0756266716602068	0.0165251863923238
TCAF1	chr7:143896482:A:C	NI	CD8T	-0.248984689421828	0.0775386077343728	0.000405347220922003
TCAF1	chr7:143896482:A:C	NI	monocyte	-0.240971643368198	0.0934499074202218	0.00356509454117171
TCAF1	chr7:143896482:A:C	NI	B	-0.202942182355765	0.0830509493908244	0.00462152491731727
TCAF1	chr7:143896482:A:C	NI	CD4T	-0.338562725127389	0.0947256640350557	4.08538358768196e-05
TCAF1	chr7:143896482:A:C	IAV	NK	-0.165937839141095	0.073669196178621	0.00843669717623119
TCAF1	chr7:143896482:A:C	IAV	CD8T	-0.127847891180502	0.0664334412652252	0.0277397223843474
TCAF1	chr7:143896482:A:C	IAV	monocyte	-0.178699802941088	0.0818925885352256	0.0122479740674705
TCAF1	chr7:143896482:A:C	IAV	B	-0.104753416427163	0.0745974669143199	0.0776534824200942
TCAF1	chr7:143896482:A:C	IAV	CD4T	-0.269235329577295	0.0795378800964905	0.000169742220442637
TCAF1	chr7:143896482:A:C	LPS	NK	-0.153137510958455	0.0751955160277674	0.0204444086311355
TCAF1	chr7:143896482:A:C	LPS	CD8T	-0.183271336319334	0.0683213875351431	0.00409815834716099
TCAF1	chr7:143896482:A:C	LPS	monocyte	-0.243717858179944	0.0980832127521853	0.00397880531302519
TCAF1	chr7:143896482:A:C	LPS	B	-0.16323550657255	0.0790244636909632	0.0188702481302239
TCAF1	chr7:143896482:A:C	LPS	CD4T	-0.280531204111155	0.0829506759708435	0.000301581150945363
TCAF1	chr7:143896482:A:C	Tcruzi	NK	-0.146831122941326	0.0778541341615523	0.0296401922809191
TCAF1	chr7:143896482:A:C	Tcruzi	CD8T	-0.235750473847985	0.0747212186524375	0.000549480289745441
TCAF1	chr7:143896482:A:C	Tcruzi	monocyte	-0.247678074259609	0.0952224518330476	0.00265630111469994
TCAF1	chr7:143896482:A:C	Tcruzi	B	-0.166504857299237	0.0774198161009734	0.0141273365623796
TCAF1	chr7:143896482:A:C	Tcruzi	CD4T	-0.322926438811559	0.0900424683124633	3.83008984607969e-05
TCAF1	chr7:143906987:A:C	NI	NK	-0.0252740121969764	0.0720269096284715	0.468696190302751
TCAF1	chr7:143906987:A:C	NI	CD8T	-0.0513480031888171	0.0896575436297448	0.393712029851649
TCAF1	chr7:143906987:A:C	NI	monocyte	-0.0271542004790988	0.0929028828194851	0.47618317586262
TCAF1	chr7:143906987:A:C	NI	B	-0.0621302897659722	0.0996898484803892	0.367217432868884
TCAF1	chr7:143906987:A:C	NI	CD4T	-0.0735681709160473	0.115494411541401	0.36397028233054
TCAF1	chr7:143906987:A:C	IAV	NK	-0.02866935469103	0.0687121125267602	0.447404245128126
TCAF1	chr7:143906987:A:C	IAV	CD8T	-0.0406706836627014	0.071668143611711	0.391396098184551
TCAF1	chr7:143906987:A:C	IAV	monocyte	-0.0211042655174664	0.0771475978370586	0.499950990122926
TCAF1	chr7:143906987:A:C	IAV	B	-0.0497429053820888	0.0833197495146128	0.377924011375397
TCAF1	chr7:143906987:A:C	IAV	CD4T	-0.0725658497083001	0.106815517917215	0.349854968541558
TCAF1	chr7:143906987:A:C	LPS	NK	-0.0332231629643475	0.0749902154364062	0.435174113621223
TCAF1	chr7:143906987:A:C	LPS	CD8T	-0.0488277938910144	0.0817530930958821	0.378773366164847
TCAF1	chr7:143906987:A:C	LPS	monocyte	-0.0272543389653	0.0926831006214292	0.483610122585756
TCAF1	chr7:143906987:A:C	LPS	B	-0.0575968309421512	0.0950386405071081	0.372429053155027
TCAF1	chr7:143906987:A:C	LPS	CD4T	-0.0795774999909273	0.11661970251332	0.346323456798317
TCAF1	chr7:143906987:A:C	Tcruzi	NK	-0.0253588922334381	0.0741498498232701	0.469835655259993
TCAF1	chr7:143906987:A:C	Tcruzi	CD8T	-0.0573335051101069	0.0922515138059304	0.372706771104248
TCAF1	chr7:143906987:A:C	Tcruzi	monocyte	-0.0264010450591066	0.0901602073173422	0.489752313753837
TCAF1	chr7:143906987:A:C	Tcruzi	B	-0.0576239269969859	0.0936602085886447	0.369288438262984
TCAF1	chr7:143906987:A:C	Tcruzi	CD4T	-0.07454346796342	0.112896071930097	0.358923235450845
TCAF1	chr7:143943333:G:A	NI	NK	-0.177636493631044	0.111135438227024	0.0464821472939063
TCAF1	chr7:143943333:G:A	NI	CD8T	-0.304690599362084	0.122617946875365	0.00406323064049063
TCAF1	chr7:143943333:G:A	NI	monocyte	-0.221022548056375	0.140631418339951	0.047853459966513
TCAF1	chr7:143943333:G:A	NI	B	-0.250741534028401	0.132017146397609	0.0166451320703832
TCAF1	chr7:143943333:G:A	NI	CD4T	-0.430681230490219	0.154863573688335	0.00164177808494415
TCAF1	chr7:143943333:G:A	IAV	NK	-0.162548677329906	0.105894490512395	0.0523597458706445
TCAF1	chr7:143943333:G:A	IAV	CD8T	-0.14776049747837	0.0971076978432663	0.0587270296026956
TCAF1	chr7:143943333:G:A	IAV	monocyte	-0.0620448925861856	0.122675598500357	0.281987132409984
TCAF1	chr7:143943333:G:A	IAV	B	-0.0989224407166316	0.111858066532725	0.168971678659609
TCAF1	chr7:143943333:G:A	IAV	CD4T	-0.395809255675965	0.146500785297762	0.001463148746913
TCAF1	chr7:143943333:G:A	LPS	NK	-0.16267189431638	0.109808430800823	0.0629519968349647
TCAF1	chr7:143943333:G:A	LPS	CD8T	-0.228050879988173	0.105082261647422	0.0121478619429312
TCAF1	chr7:143943333:G:A	LPS	monocyte	-0.134316749550408	0.13645394000029	0.153941490922476
TCAF1	chr7:143943333:G:A	LPS	B	-0.212744587400822	0.12244456133623	0.0319564870479151
TCAF1	chr7:143943333:G:A	LPS	CD4T	-0.404058256010487	0.144566698969489	0.00162031672735852
TCAF1	chr7:143943333:G:A	Tcruzi	NK	-0.165813511558613	0.112865345841834	0.0640288683545502
TCAF1	chr7:143943333:G:A	Tcruzi	CD8T	-0.310137085339027	0.122317092144482	0.00282634460722697
TCAF1	chr7:143943333:G:A	Tcruzi	monocyte	-0.221687124520603	0.142217872076419	0.0466558001238253
TCAF1	chr7:143943333:G:A	Tcruzi	B	-0.174900966025587	0.114748677877961	0.0565730783191871
TCAF1	chr7:143943333:G:A	Tcruzi	CD4T	-0.393169782346963	0.141472790694875	0.00185795662523436
TCAF1	chr7:143948912:C:T	NI	NK	0.00357150848307163	0.0422398748453386	0.481982821548387
TCAF1	chr7:143948912:C:T	NI	CD8T	0.00747564191742647	0.0439880628231536	0.45345032616424
TCAF1	chr7:143948912:C:T	NI	monocyte	-0.113379035351996	0.0498772104777702	0.0114339289778755
TCAF1	chr7:143948912:C:T	NI	B	-0.0172602171906724	0.0447568166296806	0.336318983701238
TCAF1	chr7:143948912:C:T	NI	CD4T	-0.0489154261358467	0.046985401934949	0.146464933571279
TCAF1	chr7:143948912:C:T	IAV	NK	-0.0318849051123967	0.0399603372092582	0.207291422742207
TCAF1	chr7:143948912:C:T	IAV	CD8T	-0.0111488220294157	0.0376303739761091	0.372188626722928
TCAF1	chr7:143948912:C:T	IAV	monocyte	-0.11718412929337	0.0484244784180059	0.00639842030474658
TCAF1	chr7:143948912:C:T	IAV	B	-0.0844211966435172	0.048640283201324	0.0256558906856436
TCAF1	chr7:143948912:C:T	IAV	CD4T	-0.0587196779097309	0.0420427234933552	0.0783343931109735
TCAF1	chr7:143948912:C:T	LPS	NK	-0.0340537804402856	0.0423754638124753	0.205808264249265
TCAF1	chr7:143948912:C:T	LPS	CD8T	-0.0139255291575	0.038546649417014	0.34842816626966
TCAF1	chr7:143948912:C:T	LPS	monocyte	-0.143997896349588	0.0566149870916347	0.00458120637487347
TCAF1	chr7:143948912:C:T	LPS	B	-0.033509545081425	0.0440791329843451	0.215691341308421
TCAF1	chr7:143948912:C:T	LPS	CD4T	-0.0928960414608299	0.0483358896871033	0.0215118998207571
TCAF1	chr7:143948912:C:T	Tcruzi	NK	-0.0026971489092652	0.0435196702170284	0.464405073464655
TCAF1	chr7:143948912:C:T	Tcruzi	CD8T	0.0107628721042345	0.0434796343095728	0.424157855190233
TCAF1	chr7:143948912:C:T	Tcruzi	monocyte	-0.133140109429292	0.053005978578394	0.00560105602337124
TCAF1	chr7:143948912:C:T	Tcruzi	B	-0.0377148184302579	0.0429586373839261	0.183895010202697
TCAF1	chr7:143948912:C:T	Tcruzi	CD4T	-0.0673222865439015	0.0461582411952748	0.0673605726591441
TCAF1	chr7:143956766:T:C	NI	NK	-0.0306169095997433	0.0803655812402255	0.467403693771405
TCAF1	chr7:143956766:T:C	NI	CD8T	-0.040616277759984	0.0932430869922541	0.449097279441276
TCAF1	chr7:143956766:T:C	NI	monocyte	-0.0800894784737987	0.133913988809608	0.359164393167504
TCAF1	chr7:143956766:T:C	NI	B	-0.0231511907524627	0.084672861381753	0.503362810381864
TCAF1	chr7:143956766:T:C	NI	CD4T	-0.0610865377056171	0.121916717897112	0.418417485921539
TCAF1	chr7:143956766:T:C	IAV	NK	-0.0305610593181358	0.0757316101711644	0.45918845893949
TCAF1	chr7:143956766:T:C	IAV	CD8T	-0.0288159838212313	0.070360082969479	0.456959056872274
TCAF1	chr7:143956766:T:C	IAV	monocyte	-0.0683974157926984	0.114754027370592	0.374922864307548
TCAF1	chr7:143956766:T:C	IAV	B	-0.0149601376660764	0.0724656901204879	0.522748181519522
TCAF1	chr7:143956766:T:C	IAV	CD4T	-0.0463033152636389	0.0992660601904428	0.438074884708495
TCAF1	chr7:143956766:T:C	LPS	NK	-0.0405135762092059	0.0869843864534633	0.432958697533287
TCAF1	chr7:143956766:T:C	LPS	CD8T	-0.0314458130793611	0.0789002967883093	0.457474534692431
TCAF1	chr7:143956766:T:C	LPS	monocyte	-0.0748369296538079	0.129599715907874	0.376439143238054
TCAF1	chr7:143956766:T:C	LPS	B	-0.017643505756279	0.0832076390361331	0.517132653399606
TCAF1	chr7:143956766:T:C	LPS	CD4T	-0.0518897423715127	0.109859818541231	0.432745372185565
TCAF1	chr7:143956766:T:C	Tcruzi	NK	-0.0326628044218239	0.0835660757076688	0.4626664902999
TCAF1	chr7:143956766:T:C	Tcruzi	CD8T	-0.0327550330254811	0.0867169687331847	0.466708506559257
TCAF1	chr7:143956766:T:C	Tcruzi	monocyte	-0.0757673296655871	0.12874778043612	0.378389699950408
TCAF1	chr7:143956766:T:C	Tcruzi	B	-0.0160007640166019	0.0797276215717861	0.522854806454547
TCAF1	chr7:143956766:T:C	Tcruzi	CD4T	-0.05466498122857	0.113097680428747	0.431064729121665
TCAF1	chr7:143977110:G:A	NI	NK	0.0354787059347438	0.106060295680583	0.438666699249845
TCAF1	chr7:143977110:G:A	NI	CD8T	0.0505815368545685	0.122330654658992	0.415145609239606
TCAF1	chr7:143977110:G:A	NI	monocyte	-0.210869629278398	0.178305829923991	0.129379666760344
TCAF1	chr7:143977110:G:A	NI	B	-0.0330656199884087	0.106952257006908	0.404889557918284
TCAF1	chr7:143977110:G:A	NI	CD4T	-0.0689842898194192	0.126764362789163	0.335584688903547
TCAF1	chr7:143977110:G:A	IAV	NK	-0.0208524982594357	0.0918643388441293	0.449395637225673
TCAF1	chr7:143977110:G:A	IAV	CD8T	0.0188056833096815	0.0889416557508623	0.485195268257801
TCAF1	chr7:143977110:G:A	IAV	monocyte	-0.165013147397564	0.146207827956159	0.146362872987668
TCAF1	chr7:143977110:G:A	IAV	B	-0.0921782411362045	0.114867203423813	0.239690519288143
TCAF1	chr7:143977110:G:A	IAV	CD4T	-0.0368418506010323	0.105553235239941	0.397969038189641
TCAF1	chr7:143977110:G:A	LPS	NK	-0.00886614043139418	0.0974712415416378	0.491638386836836
TCAF1	chr7:143977110:G:A	LPS	CD8T	-0.00273281378369236	0.09165840831008	0.509065726537494
TCAF1	chr7:143977110:G:A	LPS	monocyte	-0.265764337961593	0.220865497172124	0.11250144936981
TCAF1	chr7:143977110:G:A	LPS	B	-0.066286914021671	0.110750182386886	0.31042773155983
TCAF1	chr7:143977110:G:A	LPS	CD4T	-0.0779010374339975	0.121905130803081	0.303605151314601
TCAF1	chr7:143977110:G:A	Tcruzi	NK	0.0124318229005921	0.102340159137432	0.511789715371222
TCAF1	chr7:143977110:G:A	Tcruzi	CD8T	0.00385476053474722	0.0998871078917508	0.533692723180095
TCAF1	chr7:143977110:G:A	Tcruzi	monocyte	-0.202412914646069	0.173926547260875	0.13835143064802
TCAF1	chr7:143977110:G:A	Tcruzi	B	-0.0645633512784124	0.107678808471725	0.311066292598611
TCAF1	chr7:143977110:G:A	Tcruzi	CD4T	-0.0731026714952193	0.122776075123766	0.320230537039824
TCAF1	chr7:143993533:A:C	NI	NK	0.0192626747709266	0.0316048525308644	0.452472433164266
TCAF1	chr7:143993533:A:C	NI	CD8T	0.0154343963977811	0.0306120469904417	0.489585121727015
TCAF1	chr7:143993533:A:C	NI	monocyte	0.0250623759678594	0.0408178880906376	0.422013722273862
TCAF1	chr7:143993533:A:C	NI	B	0.0128868809017549	0.0307453274041341	0.51628505957803
TCAF1	chr7:143993533:A:C	NI	CD4T	0.0181548716415509	0.0368613196026183	0.484225312656432
TCAF1	chr7:143993533:A:C	IAV	NK	0.0200286977204123	0.0311090354021915	0.43844123742501
TCAF1	chr7:143993533:A:C	IAV	CD8T	0.0151866505457048	0.0266035861939107	0.464444494996222
TCAF1	chr7:143993533:A:C	IAV	monocyte	0.0243146194987804	0.0375525770748542	0.436102048602005
TCAF1	chr7:143993533:A:C	IAV	B	0.0221879952127348	0.0343850894640637	0.435054904971886
TCAF1	chr7:143993533:A:C	IAV	CD4T	0.0124475981146284	0.0305718486650789	0.519936767943864
TCAF1	chr7:143993533:A:C	LPS	NK	0.0220473564989769	0.033528675068321	0.428428467481432
TCAF1	chr7:143993533:A:C	LPS	CD8T	0.0209016280118002	0.0315485694865872	0.428471596391999
TCAF1	chr7:143993533:A:C	LPS	monocyte	0.0193538187887197	0.0385927468730697	0.473237642943051
TCAF1	chr7:143993533:A:C	LPS	B	0.0156785085124038	0.0316458327879162	0.486153895956716
TCAF1	chr7:143993533:A:C	LPS	CD4T	0.0135798840597003	0.0331135983125795	0.514059580981485
TCAF1	chr7:143993533:A:C	Tcruzi	NK	0.021150804830341	0.0335670579460865	0.442755149669696
TCAF1	chr7:143993533:A:C	Tcruzi	CD8T	0.0157289464009079	0.029909319112266	0.480990290576893
TCAF1	chr7:143993533:A:C	Tcruzi	monocyte	0.0199494798730591	0.0373583487406403	0.472847114277529
TCAF1	chr7:143993533:A:C	Tcruzi	B	0.0136207093297634	0.0299458559534659	0.503179222138222
TCAF1	chr7:143993533:A:C	Tcruzi	CD4T	0.01486790428519	0.0337332741893235	0.50987442093933
TCAF1	chr7:143993580:A:C	NI	NK	0.0772269738071719	0.0848635117213281	0.229890721999608
TCAF1	chr7:143993580:A:C	NI	CD8T	0.101176020172087	0.0989549169354092	0.202333520234058
TCAF1	chr7:143993580:A:C	NI	monocyte	0.00809181104207259	0.087651451604144	0.501055742954654
TCAF1	chr7:143993580:A:C	NI	B	0.0614822567062384	0.0826178149654366	0.287720198889963
TCAF1	chr7:143993580:A:C	NI	CD4T	0.118926400510856	0.117276938599111	0.203251053017897
TCAF1	chr7:143993580:A:C	IAV	NK	0.0685705674213076	0.0772751095961484	0.236989727324548
TCAF1	chr7:143993580:A:C	IAV	CD8T	0.0668139970609392	0.0723556482525056	0.226175409468079
TCAF1	chr7:143993580:A:C	IAV	monocyte	0.0139646105557497	0.0729479656235091	0.481237406457559
TCAF1	chr7:143993580:A:C	IAV	B	0.0577550659396442	0.0747391145474584	0.275741467727526
TCAF1	chr7:143993580:A:C	IAV	CD4T	0.11065476115102	0.106518716304129	0.196447952673496
TCAF1	chr7:143993580:A:C	LPS	NK	0.0752913976713032	0.0834075780268565	0.231371800460273
TCAF1	chr7:143993580:A:C	LPS	CD8T	0.0819117535345385	0.0832803939166992	0.210141427669734
TCAF1	chr7:143993580:A:C	LPS	monocyte	0.0195413934576132	0.0867983300586625	0.46425980640561
TCAF1	chr7:143993580:A:C	LPS	B	0.0646782616846173	0.0836425238062355	0.275632087084009
TCAF1	chr7:143993580:A:C	LPS	CD4T	0.118020673451768	0.1139185810772	0.197413219338416
TCAF1	chr7:143993580:A:C	Tcruzi	NK	0.0835126968091237	0.0903503394109073	0.222568463192556
TCAF1	chr7:143993580:A:C	Tcruzi	CD8T	0.0948971971965082	0.0937814686236157	0.204586302797193
TCAF1	chr7:143993580:A:C	Tcruzi	monocyte	0.0203355570417819	0.0842736655561389	0.461824932802957
TCAF1	chr7:143993580:A:C	Tcruzi	B	0.0591677909273454	0.0792421497365781	0.285297617691352
TCAF1	chr7:143993580:A:C	Tcruzi	CD4T	0.122393234825204	0.117362925571096	0.195792474371301
TCEA1	chr8:53867554:C:G	NI	NK	0.00772106012358335	0.0506826107701361	0.501101153913794
TCEA1	chr8:53867554:C:G	NI	CD8T	0.0105582221385966	0.0549182766616378	0.489507231219143
TCEA1	chr8:53867554:C:G	NI	monocyte	-0.0997469335312762	0.0752253458398724	0.115537880879039
TCEA1	chr8:53867554:C:G	NI	B	-0.0584640589445973	0.0587157492574289	0.194333705762543
TCEA1	chr8:53867554:C:G	NI	CD4T	-0.0129415954724505	0.0613883684110851	0.448678526834941
TCEA1	chr8:53867554:C:G	IAV	NK	-0.00765999744691868	0.0462980263804184	0.467764142551109
TCEA1	chr8:53867554:C:G	IAV	CD8T	0.00227758398462796	0.0435856790745771	0.538898805285984
TCEA1	chr8:53867554:C:G	IAV	monocyte	-0.0770949224638802	0.0626519220918303	0.139400619589595
TCEA1	chr8:53867554:C:G	IAV	B	-0.0771830186693298	0.0640572871184337	0.134697410779425
TCEA1	chr8:53867554:C:G	IAV	CD4T	-0.0206986165703639	0.0539522081267848	0.389117710152969
TCEA1	chr8:53867554:C:G	LPS	NK	-0.00829604444241369	0.0495771670177399	0.463811105832102
TCEA1	chr8:53867554:C:G	LPS	CD8T	-0.0117010573526437	0.0464255252327248	0.43476570133381
TCEA1	chr8:53867554:C:G	LPS	monocyte	-0.10225203135619	0.0770544670222605	0.11539376291698
TCEA1	chr8:53867554:C:G	LPS	B	-0.0813286655220319	0.067164238067477	0.136344566550478
TCEA1	chr8:53867554:C:G	LPS	CD4T	-0.0279378480541267	0.0587000013341006	0.356502193914964
TCEA1	chr8:53867554:C:G	Tcruzi	NK	0.00777398719460005	0.0528567970754404	0.503373928435893
TCEA1	chr8:53867554:C:G	Tcruzi	CD8T	0.000855610040811493	0.0510119337648348	0.530640762615772
TCEA1	chr8:53867554:C:G	Tcruzi	monocyte	-0.0911367075446447	0.0717125724319696	0.132721910895183
TCEA1	chr8:53867554:C:G	Tcruzi	B	-0.0650191728287969	0.0593799106357905	0.166936426222976
TCEA1	chr8:53867554:C:G	Tcruzi	CD4T	-0.0144314333217276	0.0578401693348255	0.436920603279604
TCEA1	chr8:53879675:A:G	NI	NK	0.0174745762493506	0.0366105719915327	0.522878955273244
TCEA1	chr8:53879675:A:G	NI	CD8T	0.019353262715079	0.039472249928485	0.520426508489198
TCEA1	chr8:53879675:A:G	NI	monocyte	0.0167571819648125	0.0440433869022971	0.517953987856189
TCEA1	chr8:53879675:A:G	NI	B	-0.00327371021703264	0.0350997789258313	0.669282772563563
TCEA1	chr8:53879675:A:G	NI	CD4T	0.0169361005625325	0.0446164957069562	0.545176728877082
TCEA1	chr8:53879675:A:G	IAV	NK	0.0161241948745095	0.0341320193725746	0.524052184591017
TCEA1	chr8:53879675:A:G	IAV	CD8T	0.0117548901651837	0.0292180541058762	0.546979299905579
TCEA1	chr8:53879675:A:G	IAV	monocyte	0.00313002798384244	0.0333234288249808	0.641371430892269
TCEA1	chr8:53879675:A:G	IAV	B	0.00888499225723619	0.0311762386596097	0.590695660009929
TCEA1	chr8:53879675:A:G	IAV	CD4T	0.0175508208797334	0.0393898658700784	0.535958595710463
TCEA1	chr8:53879675:A:G	LPS	NK	0.018298133085036	0.0375072376695544	0.513031473682935
TCEA1	chr8:53879675:A:G	LPS	CD8T	0.0117472198520508	0.0318214939587173	0.551494648836982
TCEA1	chr8:53879675:A:G	LPS	monocyte	0.00890429749973465	0.0402532017696183	0.593485385883003
TCEA1	chr8:53879675:A:G	LPS	B	0.00190636205594576	0.0333154010567978	0.647991898211606
TCEA1	chr8:53879675:A:G	LPS	CD4T	0.0192695750847621	0.0430835131624004	0.530380101837793
TCEA1	chr8:53879675:A:G	Tcruzi	NK	0.0164141646800011	0.0367130736784622	0.531059645428652
TCEA1	chr8:53879675:A:G	Tcruzi	CD8T	0.0191221601286788	0.0385019142243244	0.515852574360404
TCEA1	chr8:53879675:A:G	Tcruzi	monocyte	0.00606383971727337	0.0385784848808411	0.618494719075115
TCEA1	chr8:53879675:A:G	Tcruzi	B	-4.55983987449723e-05	0.0323428473565807	0.667092287335616
TCEA1	chr8:53879675:A:G	Tcruzi	CD4T	0.0193988841543997	0.0431494415247365	0.533415443758199
TCEA1	chr8:53922926:G:T	NI	NK	0.0370270685738943	0.0768187569615106	0.446399369903821
TCEA1	chr8:53922926:G:T	NI	CD8T	0.0175838239363246	0.0683374198987698	0.526910261084078
TCEA1	chr8:53922926:G:T	NI	monocyte	-0.00278430788450545	0.0766285598683496	0.591595037694571
TCEA1	chr8:53922926:G:T	NI	B	0.0409276513971648	0.0798487478647008	0.436447508683851
TCEA1	chr8:53922926:G:T	NI	CD4T	0.00950935534918185	0.0818425432188044	0.561939666100744
TCEA1	chr8:53922926:G:T	IAV	NK	0.0167053326777015	0.0580342737882535	0.516467780146398
TCEA1	chr8:53922926:G:T	IAV	CD8T	0.00921724341922712	0.0522998423047919	0.548838934105539
TCEA1	chr8:53922926:G:T	IAV	monocyte	-0.00736645337509749	0.0653366984899984	0.588015745416694
TCEA1	chr8:53922926:G:T	IAV	B	0.0365136417071156	0.070997299066907	0.433943019700376
TCEA1	chr8:53922926:G:T	IAV	CD4T	0.0115030648682588	0.0698739733084818	0.554518864295558
TCEA1	chr8:53922926:G:T	LPS	NK	0.0209065203097454	0.0639864405256796	0.500204029594063
TCEA1	chr8:53922926:G:T	LPS	CD8T	0.0151377032404806	0.0595490286251632	0.523016161190356
TCEA1	chr8:53922926:G:T	LPS	monocyte	-0.00283048807428053	0.0782320894460199	0.599616825065394
TCEA1	chr8:53922926:G:T	LPS	B	0.0521842606154319	0.091318594409026	0.403064344632524
TCEA1	chr8:53922926:G:T	LPS	CD4T	0.00924698082521424	0.0766206367310824	0.56276890573908
TCEA1	chr8:53922926:G:T	Tcruzi	NK	0.0304103017716215	0.071953710694068	0.470239582289284
TCEA1	chr8:53922926:G:T	Tcruzi	CD8T	0.0173992558805271	0.0659395306851449	0.523376889419072
TCEA1	chr8:53922926:G:T	Tcruzi	monocyte	-0.0090326388573145	0.0759170573256794	0.58206521756301
TCEA1	chr8:53922926:G:T	Tcruzi	B	0.0382572084585083	0.0754738307376824	0.437048686527234
TCEA1	chr8:53922926:G:T	Tcruzi	CD4T	0.022207088328404	0.0792288550691329	0.520544564313583
TCEA1	chr8:53923137:T:C	NI	NK	-0.0158881300053731	0.0533662708973071	0.55770233313081
TCEA1	chr8:53923137:T:C	NI	CD8T	0.00665653837561913	0.0548003132269036	0.6148353531098
TCEA1	chr8:53923137:T:C	NI	monocyte	0.004891294687489	0.0618933711140143	0.596643822725997
TCEA1	chr8:53923137:T:C	NI	B	0.00596215701224874	0.0522416198308575	0.612246210650531
TCEA1	chr8:53923137:T:C	NI	CD4T	0.00535864575945794	0.0653423282556031	0.614592504751509
TCEA1	chr8:53923137:T:C	IAV	NK	-0.0153407899952543	0.0502630559040536	0.554836435214164
TCEA1	chr8:53923137:T:C	IAV	CD8T	-0.00337391385061554	0.0410690351410524	0.62320984871417
TCEA1	chr8:53923137:T:C	IAV	monocyte	0.00763095041162654	0.0517375931170737	0.602341040865047
TCEA1	chr8:53923137:T:C	IAV	B	0.00655733098362483	0.0457149837182018	0.604284864372361
TCEA1	chr8:53923137:T:C	IAV	CD4T	0.00129271983206621	0.0550902398859293	0.639189607751007
TCEA1	chr8:53923137:T:C	LPS	NK	-0.0185710156173619	0.0561737321481484	0.540780889054025
TCEA1	chr8:53923137:T:C	LPS	CD8T	-0.00385828510914844	0.046622367553908	0.618898364257554
TCEA1	chr8:53923137:T:C	LPS	monocyte	0.00906217442436075	0.0621513897944702	0.589131977218893
TCEA1	chr8:53923137:T:C	LPS	B	0.00818032095022751	0.0525668766758023	0.596364579000845
TCEA1	chr8:53923137:T:C	LPS	CD4T	0.00284991070237793	0.0606596749736747	0.628306506907237
TCEA1	chr8:53923137:T:C	Tcruzi	NK	-0.0203687737211573	0.059159374206734	0.538926651647599
TCEA1	chr8:53923137:T:C	Tcruzi	CD8T	0.0048308115663409	0.052168559450032	0.621124509560567
TCEA1	chr8:53923137:T:C	Tcruzi	monocyte	0.005582885085242	0.0594301892369617	0.611471782063099
TCEA1	chr8:53923137:T:C	Tcruzi	B	0.00876235171421091	0.0506915650438297	0.594060797629953
TCEA1	chr8:53923137:T:C	Tcruzi	CD4T	0.00434702747563627	0.0611008402067773	0.624530044327432
TCEA1	chr8:53931973:C:T	NI	NK	0.0059569555577249	0.0347230256620082	0.598277923592801
TCEA1	chr8:53931973:C:T	NI	CD8T	0.0217951872560859	0.0436132991471921	0.492210383589637
TCEA1	chr8:53931973:C:T	NI	monocyte	-0.00951247179483196	0.0452522515442182	0.568356184159818
TCEA1	chr8:53931973:C:T	NI	B	0.00731628996717299	0.037550624166507	0.592119676294741
TCEA1	chr8:53931973:C:T	NI	CD4T	0.0343145871912383	0.0574068409441471	0.446828069918956
TCEA1	chr8:53931973:C:T	IAV	NK	-0.00701251452106338	0.0356537158485775	0.61406486275072
TCEA1	chr8:53931973:C:T	IAV	CD8T	0.00151936926956496	0.0307230173390296	0.624841718335717
TCEA1	chr8:53931973:C:T	IAV	monocyte	-0.0121350770100288	0.0396005369038656	0.566815364144973
TCEA1	chr8:53931973:C:T	IAV	B	0.00237792354712407	0.0327306688316508	0.626479189761376
TCEA1	chr8:53931973:C:T	IAV	CD4T	0.0208203437848539	0.0438362221026472	0.498835884681683
TCEA1	chr8:53931973:C:T	LPS	NK	-0.00432853088988128	0.0366647298791542	0.633668786868468
TCEA1	chr8:53931973:C:T	LPS	CD8T	0.0121630068493485	0.0348429297210077	0.535972392263541
TCEA1	chr8:53931973:C:T	LPS	monocyte	-0.00476016963068912	0.0433827865528536	0.612378076733475
TCEA1	chr8:53931973:C:T	LPS	B	0.00311640154797568	0.0368045650429724	0.618460353085607
TCEA1	chr8:53931973:C:T	LPS	CD4T	0.0294372867779635	0.0520277349361155	0.464022410452751
TCEA1	chr8:53931973:C:T	Tcruzi	NK	0.00470351120212103	0.035977064128084	0.606820774724603
TCEA1	chr8:53931973:C:T	Tcruzi	CD8T	0.0192247897943437	0.0408844967877614	0.499529086049359
TCEA1	chr8:53931973:C:T	Tcruzi	monocyte	-0.00316432709162778	0.0420247725681592	0.630388931846499
TCEA1	chr8:53931973:C:T	Tcruzi	B	0.00722651365885785	0.0359230619101055	0.587767593479466
TCEA1	chr8:53931973:C:T	Tcruzi	CD4T	0.0336267153566503	0.0551011221330737	0.449498764653819
TCEA1	chr8:53946421:T:A	NI	NK	0.0377287377566704	0.0450440500192529	0.316674537374865
TCEA1	chr8:53946421:T:A	NI	CD8T	0.0175459730959461	0.0371497846158391	0.436237934831714
TCEA1	chr8:53946421:T:A	NI	monocyte	0.0382126982642028	0.0490165541395187	0.308730052641376
TCEA1	chr8:53946421:T:A	NI	B	-0.00722038702212712	0.0373226868977042	0.564918355833861
TCEA1	chr8:53946421:T:A	NI	CD4T	0.0201647793001741	0.0433292968663332	0.43733621464444
TCEA1	chr8:53946421:T:A	IAV	NK	0.0422360165793963	0.0477441647774398	0.295745129756089
TCEA1	chr8:53946421:T:A	IAV	CD8T	0.03228630030192	0.0401548363283286	0.321824185658629
TCEA1	chr8:53946421:T:A	IAV	monocyte	0.0136523703884633	0.0360754188420924	0.471654527237475
TCEA1	chr8:53946421:T:A	IAV	B	0.00282364001193454	0.0322235218201433	0.574580460054183
TCEA1	chr8:53946421:T:A	IAV	CD4T	0.030523997901942	0.0423468328057732	0.361544936206173
TCEA1	chr8:53946421:T:A	LPS	NK	0.0412512105784563	0.0476641381238431	0.302985118851848
TCEA1	chr8:53946421:T:A	LPS	CD8T	0.0131810579653742	0.0336899908002179	0.452615441339583
TCEA1	chr8:53946421:T:A	LPS	monocyte	0.0173049941963826	0.0418942713160608	0.456043846958909
TCEA1	chr8:53946421:T:A	LPS	B	-0.00994922821707571	0.0381810601115007	0.541488912400089
TCEA1	chr8:53946421:T:A	LPS	CD4T	0.0341330479401015	0.0462222035743476	0.354121966710609
TCEA1	chr8:53946421:T:A	Tcruzi	NK	0.0424215057727693	0.0494383772188497	0.30610384846713
TCEA1	chr8:53946421:T:A	Tcruzi	CD8T	0.0152389065965267	0.0359428461647338	0.448194726838672
TCEA1	chr8:53946421:T:A	Tcruzi	monocyte	0.0195258911245499	0.0415981813046482	0.440643438986881
TCEA1	chr8:53946421:T:A	Tcruzi	B	-0.00881050523083924	0.0365496793863925	0.549265448124103
TCEA1	chr8:53946421:T:A	Tcruzi	CD4T	0.0273483958007604	0.0428241854386697	0.389406932404424
TCEA1	chr8:53982410:C:A	NI	NK	-0.000996914732531922	0.0316243063169336	0.687491407600858
TCEA1	chr8:53982410:C:A	NI	CD8T	9.71490219810199e-07	0.0349789726906534	0.693443796818235
TCEA1	chr8:53982410:C:A	NI	monocyte	0.00684488304183291	0.0446646059875692	0.607692561984512
TCEA1	chr8:53982410:C:A	NI	B	0.000229850968727339	0.0341571544337365	0.691853242676929
TCEA1	chr8:53982410:C:A	NI	CD4T	-0.00947319409722618	0.0448636446165934	0.624540091434232
TCEA1	chr8:53982410:C:A	IAV	NK	0.00236653320032065	0.0296447918346803	0.674338288888196
TCEA1	chr8:53982410:C:A	IAV	CD8T	-0.000385140831151452	0.0270925453149663	0.690745113701537
TCEA1	chr8:53982410:C:A	IAV	monocyte	0.00887081966726081	0.0351977296003123	0.617550615023267
TCEA1	chr8:53982410:C:A	IAV	B	0.0022149473868961	0.0298384141682409	0.67399110423284
TCEA1	chr8:53982410:C:A	IAV	CD4T	-0.00513738105330307	0.0368746733394871	0.656938686341908
TCEA1	chr8:53982410:C:A	LPS	NK	0.00169168113173097	0.0319870702234319	0.674835241538079
TCEA1	chr8:53982410:C:A	LPS	CD8T	-0.00131853605070889	0.0306614709069903	0.677606397240021
TCEA1	chr8:53982410:C:A	LPS	monocyte	0.0149175311515849	0.0448550141094433	0.575467299906888
TCEA1	chr8:53982410:C:A	LPS	B	0.00318167101996618	0.0341954396739766	0.662600722904854
TCEA1	chr8:53982410:C:A	LPS	CD4T	-0.00450218302211656	0.0402113257797529	0.65866920609797
TCEA1	chr8:53982410:C:A	Tcruzi	NK	0.000608691576997291	0.0328102832000752	0.687929280306576
TCEA1	chr8:53982410:C:A	Tcruzi	CD8T	-0.00330728739195693	0.0340214431640393	0.666624298902685
TCEA1	chr8:53982410:C:A	Tcruzi	monocyte	0.0223324211980569	0.0533830502834357	0.542472643976627
TCEA1	chr8:53982410:C:A	Tcruzi	B	0.00334065708362479	0.032912388920844	0.664444541805268
TCEA1	chr8:53982410:C:A	Tcruzi	CD4T	-0.00788008090259791	0.0414823207176654	0.640892713286148
TCEA1	chr8:54006147:G:A	NI	NK	-0.0948984170244742	0.0617169438331635	0.0557742394663453
TCEA1	chr8:54006147:G:A	NI	CD8T	-0.0491354003952189	0.0606301891307055	0.203313322596584
TCEA1	chr8:54006147:G:A	NI	monocyte	0.195059734541465	0.0681531906672081	0.00149997753401131
TCEA1	chr8:54006147:G:A	NI	B	0.0305672667872278	0.0624934507374126	0.31644557554523
TCEA1	chr8:54006147:G:A	NI	CD4T	0.0327346695667767	0.0712275723051763	0.332281972185917
TCEA1	chr8:54006147:G:A	IAV	NK	-0.0951447343864934	0.0602413217253925	0.049188687240977
TCEA1	chr8:54006147:G:A	IAV	CD8T	-0.0510663994295185	0.0558839440554891	0.172367545950512
TCEA1	chr8:54006147:G:A	IAV	monocyte	0.214079171988135	0.0718547109560661	0.000494754079287526
TCEA1	chr8:54006147:G:A	IAV	B	-0.0475651419650647	0.0591611596215359	0.210791792841414
TCEA1	chr8:54006147:G:A	IAV	CD4T	-0.0489989653396963	0.0614940598777414	0.210245519621844
TCEA1	chr8:54006147:G:A	LPS	NK	-0.0826651388938472	0.0621854572191542	0.0861042863967492
TCEA1	chr8:54006147:G:A	LPS	CD8T	-0.102560318107805	0.0608517281663969	0.0365669060596541
TCEA1	chr8:54006147:G:A	LPS	monocyte	0.176040320930566	0.0670022730445363	0.00354207071459031
TCEA1	chr8:54006147:G:A	LPS	B	-0.0118927117143263	0.0601116958697631	0.423038747538295
TCEA1	chr8:54006147:G:A	LPS	CD4T	-0.0718112263261093	0.065593216323293	0.133521994716438
TCEA1	chr8:54006147:G:A	Tcruzi	NK	-0.0929473371493061	0.0652706408203145	0.0704036759387602
TCEA1	chr8:54006147:G:A	Tcruzi	CD8T	-0.0933818157815953	0.061055479033993	0.0559633844893182
TCEA1	chr8:54006147:G:A	Tcruzi	monocyte	0.118906783597711	0.0650070374470466	0.0355673515472904
TCEA1	chr8:54006147:G:A	Tcruzi	B	0.00379196420204225	0.0588457984614367	0.474582307464499
TCEA1	chr8:54006147:G:A	Tcruzi	CD4T	-0.051913661510868	0.0626310127759235	0.202017070489623
TCEA1	chr8:54016412:A:G	NI	NK	0.00696080511782939	0.0441616170379886	0.5424936552831
TCEA1	chr8:54016412:A:G	NI	CD8T	0.00400757279537821	0.0448268174731201	0.566727353357311
TCEA1	chr8:54016412:A:G	NI	monocyte	-0.118709557955819	0.0761445998242751	0.196660119252163
TCEA1	chr8:54016412:A:G	NI	B	-0.0319242399590785	0.0482620628314977	0.366769785017067
TCEA1	chr8:54016412:A:G	NI	CD4T	-0.0184164984613943	0.0512661602812557	0.469968517720268
TCEA1	chr8:54016412:A:G	IAV	NK	0.0141244142111483	0.0434048907496995	0.486470049653525
TCEA1	chr8:54016412:A:G	IAV	CD8T	0.0063319542767423	0.0401361826225444	0.54226107724973
TCEA1	chr8:54016412:A:G	IAV	monocyte	-0.103735425513477	0.0678988251021643	0.19773619149273
TCEA1	chr8:54016412:A:G	IAV	B	-0.00595965502766159	0.0424097953200299	0.53668719433129
TCEA1	chr8:54016412:A:G	IAV	CD4T	-0.00804612137471374	0.0460414032238981	0.531712135742977
TCEA1	chr8:54016412:A:G	LPS	NK	-0.00707032409098653	0.0449175209198407	0.541199828681561
TCEA1	chr8:54016412:A:G	LPS	CD8T	0.0284357553406134	0.0463025531731479	0.386817677651358
TCEA1	chr8:54016412:A:G	LPS	monocyte	-0.270601341082209	0.0766054040869722	0.000141965763803542
TCEA1	chr8:54016412:A:G	LPS	B	-0.0288937206551838	0.0468578093282854	0.380525480210634
TCEA1	chr8:54016412:A:G	LPS	CD4T	-0.0123772733157134	0.0486342838628066	0.504358690495321
TCEA1	chr8:54016412:A:G	Tcruzi	NK	0.0108052420750327	0.0468003634814395	0.517438776090678
TCEA1	chr8:54016412:A:G	Tcruzi	CD8T	0.0151686275320728	0.0447223806715842	0.480779973562501
TCEA1	chr8:54016412:A:G	Tcruzi	monocyte	-0.122009291470031	0.0773707741910121	0.196192909696467
TCEA1	chr8:54016412:A:G	Tcruzi	B	-0.0383002063918315	0.048114693486471	0.325421685994369
TCEA1	chr8:54016412:A:G	Tcruzi	CD4T	-0.000606141543293349	0.0475833398271583	0.588715164499699
TCEA1	chr8:54083462:T:C	NI	NK	-0.0194254904633555	0.0556014494054975	0.495696221572567
TCEA1	chr8:54083462:T:C	NI	CD8T	-0.020997486502844	0.0608750924215276	0.497315416891129
TCEA1	chr8:54083462:T:C	NI	monocyte	-0.0356951576548065	0.0744985275768278	0.426399521360101
TCEA1	chr8:54083462:T:C	NI	B	-0.0158733030808324	0.0586170199805462	0.520394272457883
TCEA1	chr8:54083462:T:C	NI	CD4T	-0.0222980957649172	0.0730615723176953	0.503404868725959
TCEA1	chr8:54083462:T:C	IAV	NK	-0.0194090488817172	0.0523766078094406	0.487918096568503
TCEA1	chr8:54083462:T:C	IAV	CD8T	-0.016374089095345	0.0478460194114612	0.497044352765811
TCEA1	chr8:54083462:T:C	IAV	monocyte	-0.0447024478618354	0.0710309821763721	0.392132454956721
TCEA1	chr8:54083462:T:C	IAV	B	-0.00776412638208293	0.0507747164013304	0.552901116950323
TCEA1	chr8:54083462:T:C	IAV	CD4T	-0.0332148233530123	0.0690037675309642	0.452755973206198
TCEA1	chr8:54083462:T:C	LPS	NK	-0.0298109572731495	0.0615784757054242	0.444763081463404
TCEA1	chr8:54083462:T:C	LPS	CD8T	-0.0141805737808807	0.0523874350223277	0.513281765450921
TCEA1	chr8:54083462:T:C	LPS	monocyte	-0.0708655385864705	0.0991867377570743	0.334556215139492
TCEA1	chr8:54083462:T:C	LPS	B	-0.0197533603069634	0.0590903661965073	0.496306946322078
TCEA1	chr8:54083462:T:C	LPS	CD4T	-0.0218682289050263	0.0686609776802335	0.500354197451886
TCEA1	chr8:54083462:T:C	Tcruzi	NK	-0.0200613515145961	0.0574371728707334	0.493835710208565
TCEA1	chr8:54083462:T:C	Tcruzi	CD8T	-0.0188661633807714	0.058120767114577	0.501768803720675
TCEA1	chr8:54083462:T:C	Tcruzi	monocyte	-0.0508618543992448	0.0804072192731075	0.388531496004916
TCEA1	chr8:54083462:T:C	Tcruzi	B	-0.0207088394374436	0.0574459589078888	0.491247833323749
TCEA1	chr8:54083462:T:C	Tcruzi	CD4T	-0.0230833750158774	0.0689963432978401	0.499732905777265
TCEA1	chr8:54092339:A:G	NI	NK	0.0207450062790643	0.0707205855442729	0.487496257999769
TCEA1	chr8:54092339:A:G	NI	CD8T	0.0419961323175477	0.0844964243548801	0.418353944997944
TCEA1	chr8:54092339:A:G	NI	monocyte	-0.0375671318667039	0.0966979838980981	0.450207101041539
TCEA1	chr8:54092339:A:G	NI	B	0.0382175618521874	0.0831857700138029	0.433119787602069
TCEA1	chr8:54092339:A:G	NI	CD4T	0.0766653606442735	0.118598245891163	0.356533744363377
TCEA1	chr8:54092339:A:G	IAV	NK	0.00876478032848494	0.0644112177999217	0.534305749679295
TCEA1	chr8:54092339:A:G	IAV	CD8T	0.0188063277945466	0.0608979677240613	0.478556809440762
TCEA1	chr8:54092339:A:G	IAV	monocyte	-0.0425476418900997	0.0882638449578562	0.429296164102569
TCEA1	chr8:54092339:A:G	IAV	B	0.0184650969331925	0.0656514317579318	0.492186100598282
TCEA1	chr8:54092339:A:G	IAV	CD4T	0.0580312711543599	0.0964470276930049	0.379256266154121
TCEA1	chr8:54092339:A:G	LPS	NK	0.0214581354388648	0.0711788006364622	0.481740329781108
TCEA1	chr8:54092339:A:G	LPS	CD8T	0.028462045631932	0.0701593560414082	0.445001929104163
TCEA1	chr8:54092339:A:G	LPS	monocyte	-0.0452302570456501	0.100236798223091	0.433345861239949
TCEA1	chr8:54092339:A:G	LPS	B	0.028400964274344	0.0772333796292068	0.461511030320064
TCEA1	chr8:54092339:A:G	LPS	CD4T	0.0790451441273406	0.118370011451684	0.347870150267378
TCEA1	chr8:54092339:A:G	Tcruzi	NK	0.0205789209378928	0.0728522097043473	0.489812934884771
TCEA1	chr8:54092339:A:G	Tcruzi	CD8T	0.0399278580703121	0.0811017313089893	0.41871146823995
TCEA1	chr8:54092339:A:G	Tcruzi	monocyte	-0.0451603837087093	0.099179047626143	0.43759075967073
TCEA1	chr8:54092339:A:G	Tcruzi	B	0.0296419156664478	0.0753142909104633	0.455109770905276
TCEA1	chr8:54092339:A:G	Tcruzi	CD4T	0.0754949608259533	0.114557463979159	0.355775100578914
TCEA2	chr20:63968004:C:T	NI	NK	0.028672186485128	0.0519615338125452	0.4238933806951
TCEA2	chr20:63968004:C:T	NI	CD8T	0.0496363605558678	0.0683173682112816	0.359001657811463
TCEA2	chr20:63968004:C:T	NI	monocyte	-0.00647521416060118	0.0609163349567933	0.570257499823783
TCEA2	chr20:63968004:C:T	NI	B	0.00917344819490623	0.0492860602320884	0.546831719313429
TCEA2	chr20:63968004:C:T	NI	CD4T	0.0332621522265647	0.0640527671083716	0.431622768069731
TCEA2	chr20:63968004:C:T	IAV	NK	0.0210143916631907	0.0459463564549488	0.455778036114814
TCEA2	chr20:63968004:C:T	IAV	CD8T	0.0220401936995199	0.0429948005056523	0.435736225274425
TCEA2	chr20:63968004:C:T	IAV	monocyte	-0.0160514639380677	0.0538452612787742	0.528957067702396
TCEA2	chr20:63968004:C:T	IAV	B	0.0107264467531634	0.0435103915506618	0.53082612774025
TCEA2	chr20:63968004:C:T	IAV	CD4T	0.00948497543907915	0.0520872688014276	0.537825706869986
TCEA2	chr20:63968004:C:T	LPS	NK	0.0236394777783336	0.0494682741220693	0.445101240891085
TCEA2	chr20:63968004:C:T	LPS	CD8T	0.0384114193596563	0.0565948766060102	0.372202831908096
TCEA2	chr20:63968004:C:T	LPS	monocyte	-0.0172150265856326	0.062364818304438	0.525516905435542
TCEA2	chr20:63968004:C:T	LPS	B	0.0130785527951248	0.0493325869889244	0.520431557612487
TCEA2	chr20:63968004:C:T	LPS	CD4T	0.0216004577078544	0.056570962525454	0.478348428474389
TCEA2	chr20:63968004:C:T	Tcruzi	NK	0.0344881877848256	0.0570872131681548	0.402323686263075
TCEA2	chr20:63968004:C:T	Tcruzi	CD8T	0.0418136954719222	0.0603434997275424	0.373242141263046
TCEA2	chr20:63968004:C:T	Tcruzi	monocyte	-0.0208935455061627	0.0634996781024292	0.514159491555554
TCEA2	chr20:63968004:C:T	Tcruzi	B	0.0124351182201355	0.0470253862693392	0.523146272446655
TCEA2	chr20:63968004:C:T	Tcruzi	CD4T	0.0378432830694887	0.0635668753831476	0.411953646606509
TCEA2	chr20:64039227:C:T	NI	NK	0.00102993910016639	0.0305914970842767	0.685890240287618
TCEA2	chr20:64039227:C:T	NI	CD8T	0.00437781715933712	0.0344629969570014	0.662655696842619
TCEA2	chr20:64039227:C:T	NI	monocyte	-0.0134688806570109	0.0458181696723275	0.557587061603076
TCEA2	chr20:64039227:C:T	NI	B	-0.00143135776457556	0.0330658052995104	0.673962124276033
TCEA2	chr20:64039227:C:T	NI	CD4T	-0.00732504019297333	0.0416662217259604	0.62547522569452
TCEA2	chr20:64039227:C:T	IAV	NK	-0.00163021870253129	0.0285423210296609	0.670987255217419
TCEA2	chr20:64039227:C:T	IAV	CD8T	-0.0035329162183089	0.026496741378904	0.650917649177798
TCEA2	chr20:64039227:C:T	IAV	monocyte	-0.0151350445769213	0.0377266095065749	0.562090282813737
TCEA2	chr20:64039227:C:T	IAV	B	-0.00325104674183837	0.0290825385400011	0.655139523713621
TCEA2	chr20:64039227:C:T	IAV	CD4T	-0.00740299969387465	0.035610866517201	0.628062374708738
TCEA2	chr20:64039227:C:T	LPS	NK	-0.00132526942037131	0.0306899711205163	0.667511757880975
TCEA2	chr20:64039227:C:T	LPS	CD8T	-0.00305614835023023	0.0293657794681318	0.650992990652113
TCEA2	chr20:64039227:C:T	LPS	monocyte	-0.0205017852207638	0.0465532302362641	0.530257796944853
TCEA2	chr20:64039227:C:T	LPS	B	-0.000285943935026411	0.0329539745980981	0.675039218980038
TCEA2	chr20:64039227:C:T	LPS	CD4T	-0.0103279011003558	0.0398355837258112	0.606260398640137
TCEA2	chr20:64039227:C:T	Tcruzi	NK	0.00330378159127564	0.0322781936289482	0.666047056761479
TCEA2	chr20:64039227:C:T	Tcruzi	CD8T	-0.000333466342887577	0.031814352775647	0.680744858342878
TCEA2	chr20:64039227:C:T	Tcruzi	monocyte	-0.0254045544599235	0.05083198985952	0.513032857927128
TCEA2	chr20:64039227:C:T	Tcruzi	B	0.000102774472102343	0.0314558480729529	0.683451705393092
TCEA2	chr20:64039227:C:T	Tcruzi	CD4T	-0.00349028186978535	0.0382179901816786	0.657539840266464
TCEA2	chr20:64063091:C:G	NI	NK	0.153297361655339	0.089391350509954	0.0352257081383183
TCEA2	chr20:64063091:C:G	NI	CD8T	0.22897839134009	0.0944643445465637	0.00610585437882744
TCEA2	chr20:64063091:C:G	NI	monocyte	0.117541131510306	0.107278668777059	0.12984737710739
TCEA2	chr20:64063091:C:G	NI	B	0.145190181764367	0.0938132688558387	0.0531023857360091
TCEA2	chr20:64063091:C:G	NI	CD4T	0.348848268945405	0.129440141173613	0.00232850984507545
TCEA2	chr20:64063091:C:G	IAV	NK	0.136867095948217	0.0841734791283887	0.0428870792895234
TCEA2	chr20:64063091:C:G	IAV	CD8T	0.151896376394453	0.078747876545734	0.0191442300177879
TCEA2	chr20:64063091:C:G	IAV	monocyte	0.0836041353830217	0.0919474755702124	0.172546846219192
TCEA2	chr20:64063091:C:G	IAV	B	0.107174439149559	0.0824309365348569	0.0877250649731602
TCEA2	chr20:64063091:C:G	IAV	CD4T	0.236565976250295	0.0984204338190635	0.00669690427937414
TCEA2	chr20:64063091:C:G	LPS	NK	0.162533754260908	0.0902371762270446	0.0276640041043309
TCEA2	chr20:64063091:C:G	LPS	CD8T	0.210917912828977	0.0901685761165711	0.00523976664129317
TCEA2	chr20:64063091:C:G	LPS	monocyte	0.157821086055941	0.111793274129986	0.0677077981855337
TCEA2	chr20:64063091:C:G	LPS	B	0.130343017212734	0.0913421310008521	0.0705707226171763
TCEA2	chr20:64063091:C:G	LPS	CD4T	0.281675080073325	0.109187936590123	0.00382197784500079
TCEA2	chr20:64063091:C:G	Tcruzi	NK	0.173943598817665	0.0951978232440317	0.0238498419089813
TCEA2	chr20:64063091:C:G	Tcruzi	CD8T	0.212342208014192	0.0901246664912273	0.00787261347394392
TCEA2	chr20:64063091:C:G	Tcruzi	monocyte	0.0784188601662186	0.106212707638161	0.217838826133093
TCEA2	chr20:64063091:C:G	Tcruzi	B	0.152559765311939	0.0908595462988806	0.0368943084900767
TCEA2	chr20:64063091:C:G	Tcruzi	CD4T	0.349203592932382	0.129056226681442	0.00218436720041911
TCEA2	chr20:64064281:T:A	NI	NK	-0.0210900859921533	0.0465034507392561	0.373292599578048
TCEA2	chr20:64064281:T:A	NI	CD8T	-0.0524992320909577	0.0531250715382238	0.2049290896927
TCEA2	chr20:64064281:T:A	NI	monocyte	-0.0891416867877995	0.072435424469722	0.135436984781813
TCEA2	chr20:64064281:T:A	NI	B	-0.00768254335387443	0.0490383998687646	0.464679037377228
TCEA2	chr20:64064281:T:A	NI	CD4T	-0.0684641602423334	0.0627946290751504	0.181653741486958
TCEA2	chr20:64064281:T:A	IAV	NK	0.00773986684912561	0.0462108171114882	0.522569975408893
TCEA2	chr20:64064281:T:A	IAV	CD8T	0.0179056278170471	0.0509990246083882	0.465365314793097
TCEA2	chr20:64064281:T:A	IAV	monocyte	-0.0508801390434907	0.0534983705707201	0.214644515954539
TCEA2	chr20:64064281:T:A	IAV	B	-0.0108506744989384	0.0430454981838439	0.435889297231005
TCEA2	chr20:64064281:T:A	IAV	CD4T	-0.0461014315353924	0.0518447606775898	0.23417414008418
TCEA2	chr20:64064281:T:A	LPS	NK	0.00398400789164218	0.047790634998848	0.547600039982567
TCEA2	chr20:64064281:T:A	LPS	CD8T	-0.0310892957983875	0.0444826768763193	0.286148349927933
TCEA2	chr20:64064281:T:A	LPS	monocyte	-0.0498431084278393	0.0592664732956323	0.243217967369089
TCEA2	chr20:64064281:T:A	LPS	B	-0.0268354580964753	0.0485882151998973	0.338235361053439
TCEA2	chr20:64064281:T:A	LPS	CD4T	-0.0358684111149054	0.0533131240190784	0.293180991406909
TCEA2	chr20:64064281:T:A	Tcruzi	NK	-0.00491077226268354	0.0478160652819778	0.484364408398722
TCEA2	chr20:64064281:T:A	Tcruzi	CD8T	-0.035858988411904	0.0465620309901608	0.267117502852646
TCEA2	chr20:64064281:T:A	Tcruzi	monocyte	-0.0828230056833278	0.070278565961974	0.155123808736588
TCEA2	chr20:64064281:T:A	Tcruzi	B	-0.0176537284386071	0.0455558123232069	0.39014304859021
TCEA2	chr20:64064281:T:A	Tcruzi	CD4T	-0.0870607290442865	0.071362768184387	0.147406746948747
TCEA2	chr20:64082575:C:T	NI	NK	-0.0301087648807218	0.0687953059636824	0.478460369601933
TCEA2	chr20:64082575:C:T	NI	CD8T	-0.0281811798895271	0.0727525701010828	0.499268964000803
TCEA2	chr20:64082575:C:T	NI	monocyte	0.00752831153317586	0.0780280327068389	0.579709210817788
TCEA2	chr20:64082575:C:T	NI	B	-0.0268577418839084	0.0713659342653712	0.502759543761725
TCEA2	chr20:64082575:C:T	NI	CD4T	-0.0203644410287131	0.0829376914632409	0.537230877151099
TCEA2	chr20:64082575:C:T	IAV	NK	-0.0290658298518931	0.0652789970607378	0.474601510486933
TCEA2	chr20:64082575:C:T	IAV	CD8T	-0.0232353867704773	0.0573056640174345	0.49079092017842
TCEA2	chr20:64082575:C:T	IAV	monocyte	0.00394007281578023	0.063432559858329	0.611298451571844
TCEA2	chr20:64082575:C:T	IAV	B	-0.0206692257733655	0.0600143846209726	0.513813225226907
TCEA2	chr20:64082575:C:T	IAV	CD4T	-0.0153350162910878	0.069892445462635	0.552260976607154
TCEA2	chr20:64082575:C:T	LPS	NK	-0.0300207263543186	0.0690753680376079	0.475752883870535
TCEA2	chr20:64082575:C:T	LPS	CD8T	-0.0235121306280741	0.0626854077863016	0.498895805936688
TCEA2	chr20:64082575:C:T	LPS	monocyte	0.00789596257187385	0.0767700231812919	0.587548814333395
TCEA2	chr20:64082575:C:T	LPS	B	-0.0196651199979	0.0663602374184942	0.525786815060889
TCEA2	chr20:64082575:C:T	LPS	CD4T	-0.0164971088566746	0.0768794044826982	0.550056761387856
TCEA2	chr20:64082575:C:T	Tcruzi	NK	-0.0355120012618948	0.0753918798892021	0.462006953074223
TCEA2	chr20:64082575:C:T	Tcruzi	CD8T	-0.0281298310566477	0.0706863880634237	0.493771063222509
TCEA2	chr20:64082575:C:T	Tcruzi	monocyte	0.0060842829593015	0.0746924334957303	0.602046892325093
TCEA2	chr20:64082575:C:T	Tcruzi	B	-0.0207314035473709	0.0643917584503375	0.519786332671953
TCEA2	chr20:64082575:C:T	Tcruzi	CD4T	-0.0216463974727069	0.0789114988310036	0.534647403667131
TCEA2	chr20:64084613:C:A	NI	NK	-0.0543254639153521	0.0872330424751777	0.352284070073932
TCEA2	chr20:64084613:C:A	NI	CD8T	-0.0636361872628815	0.094591499264203	0.33896116814052
TCEA2	chr20:64084613:C:A	NI	monocyte	-0.0319775397273924	0.0980526703375306	0.446759774122412
TCEA2	chr20:64084613:C:A	NI	B	-0.0727239738631493	0.101805187533851	0.317412306467936
TCEA2	chr20:64084613:C:A	NI	CD4T	-0.0720428479386394	0.112105933650078	0.345718704754783
TCEA2	chr20:64084613:C:A	IAV	NK	-0.0419186725266252	0.0766693394268423	0.379356170419392
TCEA2	chr20:64084613:C:A	IAV	CD8T	-0.0467801757682406	0.0748770773559629	0.350540094870739
TCEA2	chr20:64084613:C:A	IAV	monocyte	0.000722306437948225	0.0832771660878325	0.56523714317762
TCEA2	chr20:64084613:C:A	IAV	B	-0.07314982519977	0.0995604226983392	0.300603428111148
TCEA2	chr20:64084613:C:A	IAV	CD4T	-0.0440536637893584	0.0892818621586792	0.397148910011603
TCEA2	chr20:64084613:C:A	LPS	NK	-0.0505441788108698	0.0844778229322772	0.359032104549078
TCEA2	chr20:64084613:C:A	LPS	CD8T	-0.0498790622378738	0.0802230203653176	0.352231743375569
TCEA2	chr20:64084613:C:A	LPS	monocyte	-0.0196299934544997	0.0947251660530381	0.494266625319646
TCEA2	chr20:64084613:C:A	LPS	B	-0.0825453230052968	0.109972930432232	0.296735047542832
TCEA2	chr20:64084613:C:A	LPS	CD4T	-0.0656045951814006	0.104036784486854	0.352027955118125
TCEA2	chr20:64084613:C:A	Tcruzi	NK	-0.0639742551974118	0.0962517366377921	0.332538243509887
TCEA2	chr20:64084613:C:A	Tcruzi	CD8T	-0.0643703740750585	0.0932807434631771	0.330625404179547
TCEA2	chr20:64084613:C:A	Tcruzi	monocyte	-0.0102234753156389	0.0938592774287372	0.525991934130573
TCEA2	chr20:64084613:C:A	Tcruzi	B	-0.0891566622883248	0.1159759125889	0.284008532903605
TCEA2	chr20:64084613:C:A	Tcruzi	CD4T	-0.0735639316673441	0.109071579832994	0.337970540946047
TCEA2	chr20:64101945:C:G	NI	NK	0.0176935447756025	0.0418203782528681	0.491405736633746
TCEA2	chr20:64101945:C:G	NI	CD8T	0.0367565106909665	0.0515609285614475	0.398217281738363
TCEA2	chr20:64101945:C:G	NI	monocyte	0.0237375562505405	0.0537154188628081	0.47256097200934
TCEA2	chr20:64101945:C:G	NI	B	0.00532024237760701	0.0425938832835118	0.587551836425883
TCEA2	chr20:64101945:C:G	NI	CD4T	0.0386268687218393	0.0604698822272938	0.415333941601508
TCEA2	chr20:64101945:C:G	IAV	NK	0.0183854911402163	0.0398632711886935	0.479188848267795
TCEA2	chr20:64101945:C:G	IAV	CD8T	0.025454675011512	0.0408293717714365	0.423638946291832
TCEA2	chr20:64101945:C:G	IAV	monocyte	0.0104056674528464	0.0440900049018115	0.546981601262292
TCEA2	chr20:64101945:C:G	IAV	B	0.00221231115937933	0.0377285597222033	0.607588823390871
TCEA2	chr20:64101945:C:G	IAV	CD4T	0.023604590160857	0.0479244185073095	0.466083449926414
TCEA2	chr20:64101945:C:G	LPS	NK	0.0193743582556393	0.0422010961179857	0.475531538170036
TCEA2	chr20:64101945:C:G	LPS	CD8T	0.0317573294511311	0.0461206045980955	0.399663145178122
TCEA2	chr20:64101945:C:G	LPS	monocyte	0.079899426812245	0.100122831677808	0.26705970671853
TCEA2	chr20:64101945:C:G	LPS	B	0.00224165693582088	0.0425988634740424	0.603591889977883
TCEA2	chr20:64101945:C:G	LPS	CD4T	0.0314937790258493	0.0532638088336966	0.43555527785878
TCEA2	chr20:64101945:C:G	Tcruzi	NK	0.0226878492454971	0.0448442233964014	0.463928177291335
TCEA2	chr20:64101945:C:G	Tcruzi	CD8T	0.0336676586199419	0.0490075337656288	0.405997155403421
TCEA2	chr20:64101945:C:G	Tcruzi	monocyte	0.0236088058852214	0.0528661641952928	0.48375549974312
TCEA2	chr20:64101945:C:G	Tcruzi	B	0.00800304285870483	0.0403926462459742	0.565613162509766
TCEA2	chr20:64101945:C:G	Tcruzi	CD4T	0.0525599462619096	0.0679174117362992	0.372334910136931
TCEA2	chr20:64111255:C:T	NI	NK	-6.91337842933067e-05	0.0247278035463178	0.71237845932464
TCEA2	chr20:64111255:C:T	NI	CD8T	0.00217872231944781	0.0263120601519518	0.692854225352678
TCEA2	chr20:64111255:C:T	NI	monocyte	0.00289668978374987	0.0341815042775056	0.65682140125764
TCEA2	chr20:64111255:C:T	NI	B	-0.0143097358782712	0.0326112296588349	0.576982811009284
TCEA2	chr20:64111255:C:T	NI	CD4T	-0.00743367238831582	0.0343245958672293	0.634888208803386
TCEA2	chr20:64111255:C:T	IAV	NK	0.00355185798418	0.0238373692781117	0.673203565857697
TCEA2	chr20:64111255:C:T	IAV	CD8T	0.00272275075992769	0.0217357115758946	0.680371528117445
TCEA2	chr20:64111255:C:T	IAV	monocyte	0.00152885327391063	0.0268965425599805	0.696621421091176
TCEA2	chr20:64111255:C:T	IAV	B	-0.0125322118604847	0.0289608147746539	0.57825869025143
TCEA2	chr20:64111255:C:T	IAV	CD4T	0.00351486170091452	0.0280537722689292	0.683016151504236
TCEA2	chr20:64111255:C:T	LPS	NK	0.00852656110532118	0.0286717947582045	0.624543062784865
TCEA2	chr20:64111255:C:T	LPS	CD8T	-0.000506546075730399	0.0234550567124545	0.700528422517674
TCEA2	chr20:64111255:C:T	LPS	monocyte	-0.000881849708663931	0.032622184623095	0.689096113448724
TCEA2	chr20:64111255:C:T	LPS	B	-0.0145666898125758	0.0327524751228691	0.568494076788679
TCEA2	chr20:64111255:C:T	LPS	CD4T	0.00139202227986303	0.0297278188550565	0.697172337198039
TCEA2	chr20:64111255:C:T	Tcruzi	NK	0.000241298226694621	0.0255997668854766	0.706298623088565
TCEA2	chr20:64111255:C:T	Tcruzi	CD8T	0.00151579309304234	0.0253173441137758	0.696103379913478
TCEA2	chr20:64111255:C:T	Tcruzi	monocyte	0.00738609996011649	0.033761778947201	0.643454362579074
TCEA2	chr20:64111255:C:T	Tcruzi	B	-0.0100503197020133	0.0281365832546444	0.601351322433864
TCEA2	chr20:64111255:C:T	Tcruzi	CD4T	-0.00213221749612341	0.0296298843388763	0.689098650450151
TCEA2	chr20:64114857:C:T	NI	NK	-0.000260680271732852	0.0558146080365754	0.619347633224998
TCEA2	chr20:64114857:C:T	NI	CD8T	-0.00986863417883234	0.0624208020104734	0.574526185826753
TCEA2	chr20:64114857:C:T	NI	monocyte	-0.0344430182259142	0.0829748957153558	0.465817596243805
TCEA2	chr20:64114857:C:T	NI	B	-0.0222750795135616	0.0651155824683579	0.516264822860378
TCEA2	chr20:64114857:C:T	NI	CD4T	-0.0206861615666366	0.078759483760891	0.535955132881322
TCEA2	chr20:64114857:C:T	IAV	NK	-0.00393267462624763	0.0514712945456729	0.599242230959756
TCEA2	chr20:64114857:C:T	IAV	CD8T	-0.00503545388541335	0.0475353737076247	0.589996206096075
TCEA2	chr20:64114857:C:T	IAV	monocyte	-0.0208076744835264	0.064409853972393	0.51970319752959
TCEA2	chr20:64114857:C:T	IAV	B	-0.023902848063684	0.0597192917387281	0.495694972165014
TCEA2	chr20:64114857:C:T	IAV	CD4T	-0.0165265953983579	0.0665543531228254	0.547588026657865
TCEA2	chr20:64114857:C:T	LPS	NK	0.00124693221121383	0.0568492454801978	0.620325054650933
TCEA2	chr20:64114857:C:T	LPS	CD8T	-0.0161372820531577	0.0569208322810609	0.532880383326642
TCEA2	chr20:64114857:C:T	LPS	monocyte	-0.0383415118259665	0.0857342743469346	0.461943145495234
TCEA2	chr20:64114857:C:T	LPS	B	-0.0316567887411754	0.0717870354137392	0.475222916342449
TCEA2	chr20:64114857:C:T	LPS	CD4T	-0.0178867956172109	0.0731134563841703	0.543135734587124
TCEA2	chr20:64114857:C:T	Tcruzi	NK	-0.00164777798657311	0.0572199735888084	0.611060874078629
TCEA2	chr20:64114857:C:T	Tcruzi	CD8T	-0.0102721891944616	0.0600780893763762	0.569503609191807
TCEA2	chr20:64114857:C:T	Tcruzi	monocyte	-0.0314519019992351	0.0788477891436208	0.491092757166617
TCEA2	chr20:64114857:C:T	Tcruzi	B	-0.0221431005983455	0.0621418346000764	0.509895923569993
TCEA2	chr20:64114857:C:T	Tcruzi	CD4T	-0.0233246782537668	0.0757716005093152	0.528682227881751
TCEA2	chr20:64147226:C:T	NI	NK	0.00572964821486914	0.0533704803455595	0.612930826217614
TCEA2	chr20:64147226:C:T	NI	CD8T	-7.47355369908521e-05	0.0600751921045156	0.642772637529249
TCEA2	chr20:64147226:C:T	NI	monocyte	0.00775199758264959	0.0716354607148868	0.585369685450114
TCEA2	chr20:64147226:C:T	NI	B	0.00118018479859701	0.0579579850016633	0.636999930871748
TCEA2	chr20:64147226:C:T	NI	CD4T	-0.012346366137763	0.0769415994499572	0.589010143234564
TCEA2	chr20:64147226:C:T	IAV	NK	0.0106287400629397	0.0534809760826227	0.585457040867844
TCEA2	chr20:64147226:C:T	IAV	CD8T	0.0074155802937561	0.0489281804534881	0.601086967511678
TCEA2	chr20:64147226:C:T	IAV	monocyte	0.0115434780611387	0.061974362949571	0.587405989330707
TCEA2	chr20:64147226:C:T	IAV	B	0.0082851668019955	0.0532605492222047	0.598842211434153
TCEA2	chr20:64147226:C:T	IAV	CD4T	0.00172951764130116	0.0646886940880221	0.637755722796489
TCEA2	chr20:64147226:C:T	LPS	NK	0.00978018930576408	0.0553880910834724	0.588578586333784
TCEA2	chr20:64147226:C:T	LPS	CD8T	0.00191157378974141	0.0521836725542805	0.629316899777061
TCEA2	chr20:64147226:C:T	LPS	monocyte	0.00763084475046742	0.0705418444561289	0.597382195379363
TCEA2	chr20:64147226:C:T	LPS	B	0.00430198708431585	0.0579208063613902	0.617774064524526
TCEA2	chr20:64147226:C:T	LPS	CD4T	-0.0109188427623214	0.0717537865033938	0.595507325059549
TCEA2	chr20:64147226:C:T	Tcruzi	NK	0.0059770828792015	0.0551108223704728	0.611023577285104
TCEA2	chr20:64147226:C:T	Tcruzi	CD8T	-0.000574302745157757	0.0577200991803311	0.638635326357543
TCEA2	chr20:64147226:C:T	Tcruzi	monocyte	0.00395651443684035	0.0680943321177532	0.619298507655334
TCEA2	chr20:64147226:C:T	Tcruzi	B	0.0040555331403849	0.0550473938262656	0.620957552272448
TCEA2	chr20:64147226:C:T	Tcruzi	CD4T	-0.0118899712911302	0.0725533719903055	0.59524746993727
TCEA2	chr20:64155020:T:C	NI	NK	0.0150996924645426	0.058898753181083	0.532468697792439
TCEA2	chr20:64155020:T:C	NI	CD8T	0.039647911123349	0.0777434344517391	0.448043756099656
TCEA2	chr20:64155020:T:C	NI	monocyte	0.00813122967170356	0.0755598699341565	0.562559378904067
TCEA2	chr20:64155020:T:C	NI	B	0.011755411979373	0.063037318584097	0.557100827346305
TCEA2	chr20:64155020:T:C	NI	CD4T	0.0495251313876775	0.0957227575939469	0.438033642636845
TCEA2	chr20:64155020:T:C	IAV	NK	0.0187027162393678	0.0564065065709633	0.510056803125591
TCEA2	chr20:64155020:T:C	IAV	CD8T	0.0256045947526807	0.0567470574347358	0.467970017731483
TCEA2	chr20:64155020:T:C	IAV	monocyte	0.000532412626125317	0.0623771519613572	0.612455348706834
TCEA2	chr20:64155020:T:C	IAV	B	0.008980787309535	0.0544468066145888	0.563504624101047
TCEA2	chr20:64155020:T:C	IAV	CD4T	0.040992595542285	0.080725445182669	0.448851183743269
TCEA2	chr20:64155020:T:C	LPS	NK	0.0223550654347254	0.0619065892827162	0.495998294614075
TCEA2	chr20:64155020:T:C	LPS	CD8T	0.0347303847310694	0.0682611400705429	0.442524092087702
TCEA2	chr20:64155020:T:C	LPS	monocyte	0.00936882673999541	0.074771510397274	0.567639667812347
TCEA2	chr20:64155020:T:C	LPS	B	0.011069541917659	0.0625267549117629	0.555069976849465
TCEA2	chr20:64155020:T:C	LPS	CD4T	0.0473065740106086	0.0902764954438379	0.438425815047854
TCEA2	chr20:64155020:T:C	Tcruzi	NK	0.0227417745806558	0.0636164929226748	0.4999270649315
TCEA2	chr20:64155020:T:C	Tcruzi	CD8T	0.0423094200158503	0.0788253924974099	0.434265727492218
TCEA2	chr20:64155020:T:C	Tcruzi	monocyte	0.00617012154276768	0.0728700515136918	0.58608972084106
TCEA2	chr20:64155020:T:C	Tcruzi	B	0.012806917462951	0.0602234633776403	0.547759560222133
TCEA2	chr20:64155020:T:C	Tcruzi	CD4T	0.0498975666355087	0.0930425675954043	0.436034401671308
TCEA3	chr1:23295253:T:A	NI	NK	0.00689755452008942	0.0349666522195658	0.604030228533182
TCEA3	chr1:23295253:T:A	NI	CD8T	0.0186123959292426	0.0438146683099568	0.534706246214006
TCEA3	chr1:23295253:T:A	NI	monocyte	0.0193371022344955	0.0512662167705843	0.515646675212323
TCEA3	chr1:23295253:T:A	NI	B	0.0189809276453947	0.0428187112064594	0.527272167149804
TCEA3	chr1:23295253:T:A	NI	CD4T	0.0195000328297773	0.0523997659947682	0.540225088738339
TCEA3	chr1:23295253:T:A	IAV	NK	0.00645836669924908	0.0320644985871597	0.603136575616409
TCEA3	chr1:23295253:T:A	IAV	CD8T	0.0101071748882893	0.031547038925589	0.567288045588049
TCEA3	chr1:23295253:T:A	IAV	monocyte	0.00924161188604247	0.0389397959464316	0.592666331053455
TCEA3	chr1:23295253:T:A	IAV	B	0.0128422800018093	0.0347626289679533	0.551750547560826
TCEA3	chr1:23295253:T:A	IAV	CD4T	0.0153469472553249	0.042950778218386	0.556272079346748
TCEA3	chr1:23295253:T:A	LPS	NK	0.00374959009629354	0.0348041516702355	0.622477997611445
TCEA3	chr1:23295253:T:A	LPS	CD8T	0.0170829400203601	0.0392904350136624	0.524698933483985
TCEA3	chr1:23295253:T:A	LPS	monocyte	0.0134598665460658	0.0484006725588303	0.565227259929795
TCEA3	chr1:23295253:T:A	LPS	B	0.0122658252345864	0.0387275620462661	0.562087825625321
TCEA3	chr1:23295253:T:A	LPS	CD4T	0.015684924700818	0.0469524411272611	0.558000363186708
TCEA3	chr1:23295253:T:A	Tcruzi	NK	0.00956030492421079	0.037254024264211	0.585051736110125
TCEA3	chr1:23295253:T:A	Tcruzi	CD8T	0.0184528705892532	0.0427911772801406	0.530037427568823
TCEA3	chr1:23295253:T:A	Tcruzi	monocyte	0.0143478676847528	0.0470086673341373	0.565863893636838
TCEA3	chr1:23295253:T:A	Tcruzi	B	0.0152793326458604	0.0384836829411125	0.540872963752027
TCEA3	chr1:23295253:T:A	Tcruzi	CD4T	0.0158219560317675	0.047769838606105	0.561550149239559
TCEA3	chr1:23303478:C:T	NI	NK	0.0128682030172004	0.0425294735908787	0.558450888247578
TCEA3	chr1:23303478:C:T	NI	CD8T	0.0231877765495388	0.0528858918437422	0.514808836400076
TCEA3	chr1:23303478:C:T	NI	monocyte	0.0185246856891866	0.0592867322436481	0.526363034773385
TCEA3	chr1:23303478:C:T	NI	B	0.0126964465393885	0.0454124100284545	0.568083807036554
TCEA3	chr1:23303478:C:T	NI	CD4T	0.0241444495105598	0.0629592691334274	0.523238583140679
TCEA3	chr1:23303478:C:T	IAV	NK	0.0179033292420713	0.0428780720335301	0.520970757372748
TCEA3	chr1:23303478:C:T	IAV	CD8T	0.0117529579755627	0.0368753593311477	0.55273017424939
TCEA3	chr1:23303478:C:T	IAV	monocyte	0.00613771211340951	0.0454826246850387	0.609310430992585
TCEA3	chr1:23303478:C:T	IAV	B	0.0060437677828815	0.0380494892179917	0.602286843489462
TCEA3	chr1:23303478:C:T	IAV	CD4T	0.0199434374131872	0.0523408828022978	0.534261956372427
TCEA3	chr1:23303478:C:T	LPS	NK	0.0109991106066777	0.0420373556366043	0.565212474277988
TCEA3	chr1:23303478:C:T	LPS	CD8T	0.0152647628731886	0.0431003140618573	0.536932656041153
TCEA3	chr1:23303478:C:T	LPS	monocyte	0.00968476335880407	0.0553494395377431	0.585017687272004
TCEA3	chr1:23303478:C:T	LPS	B	0.00712278940042613	0.0439293886071809	0.596275915693895
TCEA3	chr1:23303478:C:T	LPS	CD4T	0.0225049777705401	0.05814317007228	0.527801863466799
TCEA3	chr1:23303478:C:T	Tcruzi	NK	0.0165623786358202	0.0461800557763942	0.538798799646809
TCEA3	chr1:23303478:C:T	Tcruzi	CD8T	0.0203788283032807	0.0497421974795973	0.522489636116111
TCEA3	chr1:23303478:C:T	Tcruzi	monocyte	0.0139882537176767	0.0551204981237289	0.569918707696897
TCEA3	chr1:23303478:C:T	Tcruzi	B	0.00977663564309857	0.0422246510560882	0.579980872592346
TCEA3	chr1:23303478:C:T	Tcruzi	CD4T	0.0204378984177064	0.0578648769994609	0.540882284236582
TCEA3	chr1:23352994:C:G	NI	NK	-0.0106891447081676	0.057222331509577	0.504034947433736
TCEA3	chr1:23352994:C:G	NI	CD8T	-0.0437873106632703	0.0682824474446839	0.349682609110397
TCEA3	chr1:23352994:C:G	NI	monocyte	0.0244327695900806	0.0745694391299496	0.452144950594316
TCEA3	chr1:23352994:C:G	NI	B	-0.0695090633649225	0.078078407024388	0.262472618099996
TCEA3	chr1:23352994:C:G	NI	CD4T	-0.073356984571716	0.0926048030645378	0.292224049649884
TCEA3	chr1:23352994:C:G	IAV	NK	-0.00698047521214944	0.0516973913164976	0.522645589373527
TCEA3	chr1:23352994:C:G	IAV	CD8T	0.00263972538793077	0.0526736735634842	0.57011981575501
TCEA3	chr1:23352994:C:G	IAV	monocyte	0.0233133937366375	0.0632864823249695	0.444596467425642
TCEA3	chr1:23352994:C:G	IAV	B	-0.0469702378227612	0.0612641746720295	0.303739423092535
TCEA3	chr1:23352994:C:G	IAV	CD4T	-0.0445051935380898	0.0693165494283978	0.349333642568496
TCEA3	chr1:23352994:C:G	LPS	NK	0.011094359927746	0.0588966902375168	0.527806240547908
TCEA3	chr1:23352994:C:G	LPS	CD8T	-0.0066203582476852	0.0559842927916725	0.511800409166379
TCEA3	chr1:23352994:C:G	LPS	monocyte	0.0977710163846276	0.111507623789143	0.236025308061951
TCEA3	chr1:23352994:C:G	LPS	B	-0.0468808747976997	0.0658521336096499	0.31978914186281
TCEA3	chr1:23352994:C:G	LPS	CD4T	-0.0271218957384709	0.0703151841817657	0.427286841459767
TCEA3	chr1:23352994:C:G	Tcruzi	NK	0.00270046147105354	0.0627355266954941	0.573663038494191
TCEA3	chr1:23352994:C:G	Tcruzi	CD8T	-0.0386810295004187	0.065321337742674	0.364711778509558
TCEA3	chr1:23352994:C:G	Tcruzi	monocyte	0.0546033994322313	0.0834033003076247	0.348052261993086
TCEA3	chr1:23352994:C:G	Tcruzi	B	-0.0545541455605737	0.0667866462988766	0.288263589409472
TCEA3	chr1:23352994:C:G	Tcruzi	CD4T	-0.0509995243146994	0.0780335069934671	0.34419571041198
TCEA3	chr1:23353350:G:T	NI	NK	-0.00708829732608629	0.0268836615994405	0.549353321373458
TCEA3	chr1:23353350:G:T	NI	CD8T	-0.0226643030470747	0.0338684743635467	0.420532241654965
TCEA3	chr1:23353350:G:T	NI	monocyte	-0.0127498332002408	0.0371242541432993	0.495979741571807
TCEA3	chr1:23353350:G:T	NI	B	-0.0152850258416827	0.0298992022897506	0.470568579214972
TCEA3	chr1:23353350:G:T	NI	CD4T	-0.0328383789457188	0.0447706757828056	0.389666655877978
TCEA3	chr1:23353350:G:T	IAV	NK	-0.000194637530818566	0.0253691402701006	0.621906062835963
TCEA3	chr1:23353350:G:T	IAV	CD8T	-0.0119402640354309	0.0249836083633035	0.479736105018124
TCEA3	chr1:23353350:G:T	IAV	monocyte	-0.0137222798266778	0.0303773145570435	0.49142393197999
TCEA3	chr1:23353350:G:T	IAV	B	-0.0151182249922451	0.0270204253770085	0.455065997588199
TCEA3	chr1:23353350:G:T	IAV	CD4T	-0.0280107915581103	0.0373986576770741	0.393928022114884
TCEA3	chr1:23353350:G:T	LPS	NK	-0.00571452482496431	0.0271042245850608	0.547207089316667
TCEA3	chr1:23353350:G:T	LPS	CD8T	-0.0170877655746391	0.028635019183693	0.426657418555346
TCEA3	chr1:23353350:G:T	LPS	monocyte	-0.0329710242252941	0.0448377134863489	0.359411227005089
TCEA3	chr1:23353350:G:T	LPS	B	-0.0298855572058671	0.0382400451890147	0.36102465571397
TCEA3	chr1:23353350:G:T	LPS	CD4T	-0.0368626792403827	0.0442324988039016	0.349533995461831
TCEA3	chr1:23353350:G:T	Tcruzi	NK	-0.0090911242773702	0.0291192870922694	0.532433667297556
TCEA3	chr1:23353350:G:T	Tcruzi	CD8T	-0.0229606721430909	0.0338022707298174	0.414147828398304
TCEA3	chr1:23353350:G:T	Tcruzi	monocyte	-0.0181304619663377	0.0359416231382752	0.470029359820677
TCEA3	chr1:23353350:G:T	Tcruzi	B	-0.0124714984421345	0.0276910122002202	0.4864633213381
TCEA3	chr1:23353350:G:T	Tcruzi	CD4T	-0.0340141368302506	0.0439125716199163	0.382935019348387
TCEA3	chr1:23382933:A:G	NI	NK	0.0103953022190385	0.0456072465413197	0.564447739292393
TCEA3	chr1:23382933:A:G	NI	CD8T	0.0211620214637095	0.0545285635388202	0.51311558888822
TCEA3	chr1:23382933:A:G	NI	monocyte	-0.0232133729769123	0.0670212920806002	0.505595224992825
TCEA3	chr1:23382933:A:G	NI	B	0.0175510105214674	0.0512198743232971	0.528914428976903
TCEA3	chr1:23382933:A:G	NI	CD4T	0.032719200880526	0.0712576564857473	0.479635091098649
TCEA3	chr1:23382933:A:G	IAV	NK	0.00368053923267253	0.0412043155739637	0.603101045148395
TCEA3	chr1:23382933:A:G	IAV	CD8T	0.00234160776117252	0.0395063176879868	0.607063893923581
TCEA3	chr1:23382933:A:G	IAV	monocyte	-0.00584560372329298	0.0492626490270446	0.605377546461635
TCEA3	chr1:23382933:A:G	IAV	B	0.0160130013659676	0.0452767959239613	0.52499913358824
TCEA3	chr1:23382933:A:G	IAV	CD4T	0.0295572020708102	0.0610901350653593	0.479744445405345
TCEA3	chr1:23382933:A:G	LPS	NK	0.0109994797396015	0.0454525525737131	0.554570171823335
TCEA3	chr1:23382933:A:G	LPS	CD8T	0.0136399823211339	0.045414505343151	0.53425343093485
TCEA3	chr1:23382933:A:G	LPS	monocyte	-0.0110626888379733	0.0602682142624804	0.575240338376462
TCEA3	chr1:23382933:A:G	LPS	B	0.0204094713253414	0.0526271867531819	0.508421747174824
TCEA3	chr1:23382933:A:G	LPS	CD4T	0.0305399632986482	0.0654997064190625	0.480831224622875
TCEA3	chr1:23382933:A:G	Tcruzi	NK	0.00640149500014765	0.0471320678351555	0.588428922285598
TCEA3	chr1:23382933:A:G	Tcruzi	CD8T	0.0157263648383516	0.0506397882215922	0.53506832450232
TCEA3	chr1:23382933:A:G	Tcruzi	monocyte	-0.0187163228129977	0.0626044252738453	0.545919732080699
TCEA3	chr1:23382933:A:G	Tcruzi	B	0.00787994030218666	0.0458395623668428	0.576815160795022
TCEA3	chr1:23382933:A:G	Tcruzi	CD4T	0.0324408342702242	0.0682194505083394	0.481257906549575
TCEA3	chr1:23389521:A:G	NI	NK	-0.009396960706652	0.0225544745746208	0.583651580331915
TCEA3	chr1:23389521:A:G	NI	CD8T	-0.0139255842691027	0.026013171649468	0.545447354735091
TCEA3	chr1:23389521:A:G	NI	monocyte	-0.0264776763159767	0.0384790487091549	0.429624358753612
TCEA3	chr1:23389521:A:G	NI	B	-0.00422535830756328	0.0211845748122535	0.649533543558462
TCEA3	chr1:23389521:A:G	NI	CD4T	-0.024225676321367	0.0377638399288433	0.488893360767701
TCEA3	chr1:23389521:A:G	IAV	NK	-0.00173328855664002	0.0190330531134752	0.67151720887724
TCEA3	chr1:23389521:A:G	IAV	CD8T	-0.00355038563848562	0.0183090390186703	0.640639807181306
TCEA3	chr1:23389521:A:G	IAV	monocyte	-0.00670777406677997	0.0227519081768276	0.617370398912819
TCEA3	chr1:23389521:A:G	IAV	B	0.00301887983090672	0.0201328368589911	0.690680466736698
TCEA3	chr1:23389521:A:G	IAV	CD4T	-0.00838151905685122	0.0239050479374484	0.599247814443636
TCEA3	chr1:23389521:A:G	LPS	NK	-0.0088610565180116	0.0218838628850817	0.580323731501185
TCEA3	chr1:23389521:A:G	LPS	CD8T	-0.0106527732483035	0.0222234124636713	0.555167020805869
TCEA3	chr1:23389521:A:G	LPS	monocyte	-0.0065892020146072	0.0278520175185425	0.613466271066309
TCEA3	chr1:23389521:A:G	LPS	B	-0.00439156651866855	0.0211691445185107	0.640271715914565
TCEA3	chr1:23389521:A:G	LPS	CD4T	-0.0171291035992653	0.0301223019923083	0.527637115277489
TCEA3	chr1:23389521:A:G	Tcruzi	NK	-0.0099998751035789	0.0241974934897715	0.580804777462315
TCEA3	chr1:23389521:A:G	Tcruzi	CD8T	-0.0103069698640317	0.0234520562360044	0.572021145404772
TCEA3	chr1:23389521:A:G	Tcruzi	monocyte	-0.0177588470696026	0.0321164408850499	0.529385825189568
TCEA3	chr1:23389521:A:G	Tcruzi	B	-0.00584987044643313	0.0205015953366333	0.623787359047736
TCEA3	chr1:23389521:A:G	Tcruzi	CD4T	-0.0193770455045621	0.0327340331039096	0.522953363834917
TCEA3	chr1:23443148:A:G	NI	NK	-0.094055236609819	0.0570403526635158	0.0474302123566982
TCEA3	chr1:23443148:A:G	NI	CD8T	-0.147599336824737	0.0593125731908266	0.00819013997217233
TCEA3	chr1:23443148:A:G	NI	monocyte	-0.00427871261521723	0.0696384299086776	0.469919820569326
TCEA3	chr1:23443148:A:G	NI	B	-0.0131699651908593	0.0575174731161415	0.403212157554856
TCEA3	chr1:23443148:A:G	NI	CD4T	-0.307903686252729	0.0785112110255039	1.07034812706353e-05
TCEA3	chr1:23443148:A:G	IAV	NK	-0.0893192999456985	0.0515292829340592	0.0395209003199013
TCEA3	chr1:23443148:A:G	IAV	CD8T	-0.0910086536122653	0.0523388331691537	0.0413624099611972
TCEA3	chr1:23443148:A:G	IAV	monocyte	-0.0369509950889941	0.0601458229632268	0.267718979897276
TCEA3	chr1:23443148:A:G	IAV	B	-0.0254297928968303	0.0515778116468886	0.306713602174885
TCEA3	chr1:23443148:A:G	IAV	CD4T	-0.262121501477744	0.0662385753596609	8.26341801507535e-06
TCEA3	chr1:23443148:A:G	LPS	NK	-0.0882524670213426	0.0549418465227106	0.0534631630889222
TCEA3	chr1:23443148:A:G	LPS	CD8T	-0.125000223721115	0.0554595917571406	0.0133038201978621
TCEA3	chr1:23443148:A:G	LPS	monocyte	-0.0357855998441068	0.0692231275172023	0.301066811511051
TCEA3	chr1:23443148:A:G	LPS	B	0.0320294441009959	0.0623044293040046	0.31378406638854
TCEA3	chr1:23443148:A:G	LPS	CD4T	-0.294208007597728	0.0710949556391495	5.23708989530469e-06
TCEA3	chr1:23443148:A:G	Tcruzi	NK	-0.0910212037529535	0.0641284903596146	0.0745114043025265
TCEA3	chr1:23443148:A:G	Tcruzi	CD8T	-0.185751243444994	0.0612941964534198	0.00076824574909562
TCEA3	chr1:23443148:A:G	Tcruzi	monocyte	0.00843578757073322	0.0696322515237841	0.459479609884671
TCEA3	chr1:23443148:A:G	Tcruzi	B	-0.0067827125045636	0.0540332427196031	0.442851079031983
TCEA3	chr1:23443148:A:G	Tcruzi	CD4T	-0.305477195552447	0.0768214241422122	6.16843449507964e-06
TCEA3	chr1:23465457:A:C	NI	NK	-0.0190644145539263	0.0436558068793502	0.348736225828686
TCEA3	chr1:23465457:A:C	NI	CD8T	-0.0681722616173101	0.0522200954444279	0.119074226525567
TCEA3	chr1:23465457:A:C	NI	monocyte	0.000935976888354312	0.0557887391134282	0.513257124630589
TCEA3	chr1:23465457:A:C	NI	B	0.00996446798556845	0.0498454659510968	0.489562139402234
TCEA3	chr1:23465457:A:C	NI	CD4T	-0.1217194276789	0.0759607208911205	0.077405165329789
TCEA3	chr1:23465457:A:C	IAV	NK	-0.0191724231320757	0.0398030779417456	0.334703391072786
TCEA3	chr1:23465457:A:C	IAV	CD8T	-0.031284384925709	0.0397165999376838	0.233666612299413
TCEA3	chr1:23465457:A:C	IAV	monocyte	-0.0152426009054518	0.0461143535714698	0.398693984564197
TCEA3	chr1:23465457:A:C	IAV	B	-0.0289590518965576	0.0407590304260669	0.265837934013835
TCEA3	chr1:23465457:A:C	IAV	CD4T	-0.0941339026948855	0.0601574519403972	0.0845688052025424
TCEA3	chr1:23465457:A:C	LPS	NK	-0.0153200901280397	0.0426189280427459	0.371479829941281
TCEA3	chr1:23465457:A:C	LPS	CD8T	-0.0365069592013807	0.0432421359473709	0.217381207637534
TCEA3	chr1:23465457:A:C	LPS	monocyte	-0.0191995761812992	0.0547527708712648	0.389409077236575
TCEA3	chr1:23465457:A:C	LPS	B	-0.0328464560545354	0.0455809586544415	0.262181742123063
TCEA3	chr1:23465457:A:C	LPS	CD4T	-0.123733594798663	0.0743936275209535	0.0737083307782369
TCEA3	chr1:23465457:A:C	Tcruzi	NK	-0.010355409612689	0.0483007298793454	0.416047843046986
TCEA3	chr1:23465457:A:C	Tcruzi	CD8T	-0.0682705099204441	0.0522969610096053	0.11592263149315
TCEA3	chr1:23465457:A:C	Tcruzi	monocyte	-0.0189407851700451	0.0534466229304647	0.38973477613787
TCEA3	chr1:23465457:A:C	Tcruzi	B	-0.0181673033122049	0.0417561587903792	0.354623780495518
TCEA3	chr1:23465457:A:C	Tcruzi	CD4T	-0.118766491314997	0.0736455710880671	0.0777214952731796
TCEA3	chr1:23486347:T:C	NI	NK	0.00940950748233235	0.0449660290973899	0.554524345652791
TCEA3	chr1:23486347:T:C	NI	CD8T	0.0252712703275451	0.0544201951319396	0.472886175585468
TCEA3	chr1:23486347:T:C	NI	monocyte	0.0214104347655191	0.0623425884850226	0.489166593269767
TCEA3	chr1:23486347:T:C	NI	B	-0.00506585274430602	0.048214913016247	0.610558357637714
TCEA3	chr1:23486347:T:C	NI	CD4T	0.0525175068954701	0.08202796186904	0.39689940862169
TCEA3	chr1:23486347:T:C	IAV	NK	0.00814595429010278	0.0409397945861968	0.557964816722667
TCEA3	chr1:23486347:T:C	IAV	CD8T	0.00983818892619884	0.0394644997770438	0.538898413356736
TCEA3	chr1:23486347:T:C	IAV	monocyte	0.0125578124064165	0.0489985638364538	0.538375781123502
TCEA3	chr1:23486347:T:C	IAV	B	-0.0101564294189888	0.0441987459097313	0.57203661184787
TCEA3	chr1:23486347:T:C	IAV	CD4T	0.0295581685467944	0.0578058131362622	0.456849219761319
TCEA3	chr1:23486347:T:C	LPS	NK	0.00798228646344545	0.044355121515449	0.558575997951523
TCEA3	chr1:23486347:T:C	LPS	CD8T	0.0179143755862513	0.0461173496185005	0.492625047469136
TCEA3	chr1:23486347:T:C	LPS	monocyte	0.0264370829174688	0.0629113946615813	0.476386933858196
TCEA3	chr1:23486347:T:C	LPS	B	-0.00643487900617352	0.0482059581961244	0.598228049871167
TCEA3	chr1:23486347:T:C	LPS	CD4T	0.0396470332272566	0.0679999158720949	0.427516658925108
TCEA3	chr1:23486347:T:C	Tcruzi	NK	0.00778597379794506	0.047270121303091	0.563677389371073
TCEA3	chr1:23486347:T:C	Tcruzi	CD8T	0.0252611335359909	0.053213076835387	0.466934963431417
TCEA3	chr1:23486347:T:C	Tcruzi	monocyte	0.0417821003017843	0.0741839258266503	0.420709982193743
TCEA3	chr1:23486347:T:C	Tcruzi	B	-0.00220152942155047	0.044705542082672	0.625302108067333
TCEA3	chr1:23486347:T:C	Tcruzi	CD4T	0.0475277994233852	0.0757084083089719	0.410042110439162
TCEA3	chr1:23489769:G:A	NI	NK	0.109698583793607	0.0442666978375457	0.00232004327571457
TCEA3	chr1:23489769:G:A	NI	CD8T	0.107485511731642	0.0396234110575511	0.00354053091431051
TCEA3	chr1:23489769:G:A	NI	monocyte	0.0450962581025498	0.0459331789924188	0.160428282310735
TCEA3	chr1:23489769:G:A	NI	B	-0.0016531662468469	0.0385395202213128	0.490440685834832
TCEA3	chr1:23489769:G:A	NI	CD4T	0.200844349476575	0.0542973590212421	3.55136211492702e-05
TCEA3	chr1:23489769:G:A	IAV	NK	0.0347030728515371	0.0350612307778236	0.156821749852661
TCEA3	chr1:23489769:G:A	IAV	CD8T	0.0532713374977684	0.0358159120399465	0.0666248544974796
TCEA3	chr1:23489769:G:A	IAV	monocyte	-0.00352797432078758	0.0395764220035834	0.471504486979757
TCEA3	chr1:23489769:G:A	IAV	B	-0.00394595461614991	0.0347729624204542	0.461708287202826
TCEA3	chr1:23489769:G:A	IAV	CD4T	0.12945257905314	0.0407173655196426	0.000548910567189111
TCEA3	chr1:23489769:G:A	LPS	NK	0.0494377725605805	0.0369038095219949	0.0893045082173748
TCEA3	chr1:23489769:G:A	LPS	CD8T	0.0556326711321626	0.0387073252243719	0.0780398158265105
TCEA3	chr1:23489769:G:A	LPS	monocyte	0.011995969102966	0.0449808793565212	0.392543359701163
TCEA3	chr1:23489769:G:A	LPS	B	0.00290534102336514	0.0380506039491945	0.463679917069655
TCEA3	chr1:23489769:G:A	LPS	CD4T	0.160157752601257	0.0446059827626049	9.38927396711015e-05
TCEA3	chr1:23489769:G:A	Tcruzi	NK	0.0903183031333753	0.0461482487420418	0.0177550075699453
TCEA3	chr1:23489769:G:A	Tcruzi	CD8T	0.109071956591494	0.0403849359846345	0.00313796495811271
TCEA3	chr1:23489769:G:A	Tcruzi	monocyte	0.00577998711544251	0.0448836943614999	0.441658154711209
TCEA3	chr1:23489769:G:A	Tcruzi	B	-0.0112739080147011	0.036916001003548	0.38895755569487
TCEA3	chr1:23489769:G:A	Tcruzi	CD4T	0.179228296611289	0.0497258566468253	6.21347270353359e-05
TCEA3	chr1:23489954:G:T	NI	NK	0.000639412544159129	0.0344941421315766	0.676419652550506
TCEA3	chr1:23489954:G:T	NI	CD8T	-0.00612696932904558	0.0396302123987926	0.634310472751135
TCEA3	chr1:23489954:G:T	NI	monocyte	-0.00124874369298082	0.0470765848482106	0.640857172035583
TCEA3	chr1:23489954:G:T	NI	B	0.00459424472233161	0.0375434306516062	0.647476494009756
TCEA3	chr1:23489954:G:T	NI	CD4T	-0.017365935508261	0.0543688264647011	0.572274927182433
TCEA3	chr1:23489954:G:T	IAV	NK	0.00253629172923993	0.0319434733943312	0.66016998531591
TCEA3	chr1:23489954:G:T	IAV	CD8T	-0.00216532143822689	0.0302235711081022	0.657761340925072
TCEA3	chr1:23489954:G:T	IAV	monocyte	0.00071222625929938	0.0376821996350136	0.676848235093648
TCEA3	chr1:23489954:G:T	IAV	B	0.0023987912824188	0.0320583078523875	0.659934730497713
TCEA3	chr1:23489954:G:T	IAV	CD4T	-0.00982313966927494	0.0423794166228363	0.611862141043167
TCEA3	chr1:23489954:G:T	LPS	NK	0.00915484101202364	0.0379934031688992	0.608922654657994
TCEA3	chr1:23489954:G:T	LPS	CD8T	-0.0057716224848773	0.0349198686263433	0.626449034591941
TCEA3	chr1:23489954:G:T	LPS	monocyte	-0.00849492395344943	0.0483725259976865	0.611906368954917
TCEA3	chr1:23489954:G:T	LPS	B	0.00103202893411178	0.0366836146807129	0.666471697620195
TCEA3	chr1:23489954:G:T	LPS	CD4T	-0.0102448504050899	0.0464355722496149	0.609217544071898
TCEA3	chr1:23489954:G:T	Tcruzi	NK	0.00147256145137284	0.0364569579886545	0.668601783123353
TCEA3	chr1:23489954:G:T	Tcruzi	CD8T	-0.0068774169955256	0.038918693722779	0.626450215614555
TCEA3	chr1:23489954:G:T	Tcruzi	monocyte	-0.000708041568421036	0.0444134008731684	0.66650561828984
TCEA3	chr1:23489954:G:T	Tcruzi	B	0.00727950159501199	0.0372268594572167	0.624822512184018
TCEA3	chr1:23489954:G:T	Tcruzi	CD4T	-0.0149450900071425	0.0502786822802431	0.590228857099653
TCEA3	chr1:23495685:G:T	NI	NK	-0.0708059162157011	0.0488634652740736	0.070130707569421
TCEA3	chr1:23495685:G:T	NI	CD8T	-0.173111435193016	0.0498784942214189	0.00019816857673749
TCEA3	chr1:23495685:G:T	NI	monocyte	0.0168641167374248	0.0563832984503367	0.385405639659919
TCEA3	chr1:23495685:G:T	NI	B	-0.00426261607357622	0.0476418843826065	0.458640562742293
TCEA3	chr1:23495685:G:T	NI	CD4T	-0.301016111759633	0.0639414642257595	1.63284772036754e-07
TCEA3	chr1:23495685:G:T	IAV	NK	-0.00735429861279644	0.0445077955739869	0.425314249296119
TCEA3	chr1:23495685:G:T	IAV	CD8T	-0.0746670016764143	0.0460114375892338	0.0505204460190899
TCEA3	chr1:23495685:G:T	IAV	monocyte	0.0671830211895541	0.0533276835911957	0.099879400372058
TCEA3	chr1:23495685:G:T	IAV	B	-0.0197441842437698	0.0428375473548953	0.320552980869151
TCEA3	chr1:23495685:G:T	IAV	CD4T	-0.204657195828594	0.050389031139106	1.45069021483257e-05
TCEA3	chr1:23495685:G:T	LPS	NK	-0.0152877055923248	0.0468476917573482	0.363734321011642
TCEA3	chr1:23495685:G:T	LPS	CD8T	-0.0821359465792032	0.0483159188647941	0.0480758845381033
TCEA3	chr1:23495685:G:T	LPS	monocyte	-0.04554448205919	0.0569759531083291	0.211980837951505
TCEA3	chr1:23495685:G:T	LPS	B	-0.0363730046064779	0.0472522447276696	0.219045555276521
TCEA3	chr1:23495685:G:T	LPS	CD4T	-0.233504090032431	0.0527381533539093	3.56411566315717e-06
TCEA3	chr1:23495685:G:T	Tcruzi	NK	-0.0464546649868988	0.057127886828087	0.20145298809318
TCEA3	chr1:23495685:G:T	Tcruzi	CD8T	-0.166952260523101	0.0519485542987602	0.000481421765783363
TCEA3	chr1:23495685:G:T	Tcruzi	monocyte	-0.0374800238312228	0.0574234084569232	0.257595087029874
TCEA3	chr1:23495685:G:T	Tcruzi	B	0.0170899375045761	0.0465750144488396	0.364061937752752
TCEA3	chr1:23495685:G:T	Tcruzi	CD4T	-0.288267162404476	0.062586942083567	2.06061034124794e-07
TCF12	chr15:56870699:G:C	NI	NK	0.0023797700687831	0.0632798085650577	0.543047545368726
TCF12	chr15:56870699:G:C	NI	CD8T	0.0154423580465061	0.0687762983536067	0.490535749138992
TCF12	chr15:56870699:G:C	NI	monocyte	-0.112027041150341	0.0924365779927564	0.135069878062473
TCF12	chr15:56870699:G:C	NI	B	-0.078602898858755	0.0817718500564212	0.202487316177248
TCF12	chr15:56870699:G:C	NI	CD4T	-0.0207466179660952	0.0750252455231301	0.425839179234779
TCF12	chr15:56870699:G:C	IAV	NK	-0.0102725544433695	0.059297018178521	0.46861909732489
TCF12	chr15:56870699:G:C	IAV	CD8T	-0.000862787681550935	0.0552391117652183	0.521386202504715
TCF12	chr15:56870699:G:C	IAV	monocyte	-0.05469183689408	0.0682456612931619	0.250899196176994
TCF12	chr15:56870699:G:C	IAV	B	-0.0664937853007386	0.0715877779785714	0.209827294244874
TCF12	chr15:56870699:G:C	IAV	CD4T	-0.0505201952690675	0.068845331262931	0.279301971585966
TCF12	chr15:56870699:G:C	LPS	NK	-0.0152088883678094	0.0634698705272135	0.444811808177063
TCF12	chr15:56870699:G:C	LPS	CD8T	0.0128996092470965	0.0628353239161419	0.499249209958954
TCF12	chr15:56870699:G:C	LPS	monocyte	-0.035795877794869	0.0733703892219028	0.343221913337528
TCF12	chr15:56870699:G:C	LPS	B	-0.0875627969165152	0.0845669167177008	0.17914101761867
TCF12	chr15:56870699:G:C	LPS	CD4T	-0.0891465292298597	0.0907099742763308	0.196891064825259
TCF12	chr15:56870699:G:C	Tcruzi	NK	-0.00233540314766967	0.0661719461234321	0.517068915061037
TCF12	chr15:56870699:G:C	Tcruzi	CD8T	0.0110486066781607	0.0661779798399144	0.511014121530502
TCF12	chr15:56870699:G:C	Tcruzi	monocyte	-0.0993477895334302	0.0883570966058116	0.162727734700311
TCF12	chr15:56870699:G:C	Tcruzi	B	-0.0386217013039949	0.0675282079148128	0.315995645269473
TCF12	chr15:56870699:G:C	Tcruzi	CD4T	0.00443232560997414	0.0783481446793364	0.532483763135057
TCF12	chr15:56940438:A:G	NI	NK	0.00626605965681373	0.0634994709789125	0.605111998250901
TCF12	chr15:56940438:A:G	NI	CD8T	0.00868104243283737	0.0742506550049641	0.600801962260666
TCF12	chr15:56940438:A:G	NI	monocyte	0.00407089490825078	0.0838786020783183	0.595542270306229
TCF12	chr15:56940438:A:G	NI	B	-0.00979805628813495	0.0704790968418827	0.593689069751151
TCF12	chr15:56940438:A:G	NI	CD4T	-0.00179783182235964	0.0895971954596008	0.620299713389746
TCF12	chr15:56940438:A:G	IAV	NK	0.00465532347936325	0.0584579427264995	0.610297791353319
TCF12	chr15:56940438:A:G	IAV	CD8T	0.00502332859519394	0.0543847622099304	0.60688154520687
TCF12	chr15:56940438:A:G	IAV	monocyte	0.000407416877828253	0.068561255693567	0.631550520568814
TCF12	chr15:56940438:A:G	IAV	B	-0.00847368577759438	0.0605287758162774	0.593166829797827
TCF12	chr15:56940438:A:G	IAV	CD4T	-0.00225843631349556	0.0755226706640107	0.62550142614813
TCF12	chr15:56940438:A:G	LPS	NK	0.010247328993069	0.0656535987809735	0.584077518634883
TCF12	chr15:56940438:A:G	LPS	CD8T	0.0051885774856715	0.0629823396589299	0.605591739708424
TCF12	chr15:56940438:A:G	LPS	monocyte	-0.00791626489929126	0.0844373717980663	0.593640474221958
TCF12	chr15:56940438:A:G	LPS	B	-0.00738048449378558	0.069193252424587	0.598672116369368
TCF12	chr15:56940438:A:G	LPS	CD4T	-0.000910292787734665	0.0834864579413999	0.626467258579113
TCF12	chr15:56940438:A:G	Tcruzi	NK	0.00797808484973984	0.0658706566089624	0.597241493614134
TCF12	chr15:56940438:A:G	Tcruzi	CD8T	0.00720972747496787	0.0708918968598194	0.603501670655094
TCF12	chr15:56940438:A:G	Tcruzi	monocyte	0.000112542664466811	0.0802655193407345	0.627934385798893
TCF12	chr15:56940438:A:G	Tcruzi	B	-0.00929825934843375	0.0668163567395691	0.591925685936617
TCF12	chr15:56940438:A:G	Tcruzi	CD4T	-0.00319961126443039	0.0846779661768993	0.621907907298604
TCF12	chr15:56943450:C:A	NI	NK	-0.0824445564295133	0.0664923595225515	0.101725069695014
TCF12	chr15:56943450:C:A	NI	CD8T	-0.0854766805456863	0.0668444109802941	0.0953644977382116
TCF12	chr15:56943450:C:A	NI	monocyte	0.192891825437403	0.0744748080013698	0.00433630601677375
TCF12	chr15:56943450:C:A	NI	B	-0.119437631106344	0.0726549341905606	0.0439152073182587
TCF12	chr15:56943450:C:A	NI	CD4T	0.0075140340741776	0.0700223407223901	0.458488533055769
TCF12	chr15:56943450:C:A	IAV	NK	-0.0196868989698751	0.060843696544509	0.367214001011654
TCF12	chr15:56943450:C:A	IAV	CD8T	-0.053687529565589	0.0589111817425256	0.176660371074933
TCF12	chr15:56943450:C:A	IAV	monocyte	0.114105612380598	0.0664977043022419	0.0387906918203766
TCF12	chr15:56943450:C:A	IAV	B	-0.07083419368668	0.0635486301210209	0.127969265181639
TCF12	chr15:56943450:C:A	IAV	CD4T	0.0760521283900699	0.0663149044490599	0.123404772295891
TCF12	chr15:56943450:C:A	LPS	NK	-0.0438074274989316	0.0649573529825848	0.247229374852133
TCF12	chr15:56943450:C:A	LPS	CD8T	-0.0499860602818031	0.0599270773876687	0.19984668014856
TCF12	chr15:56943450:C:A	LPS	monocyte	0.0249314967134338	0.0710596084511734	0.353508226210978
TCF12	chr15:56943450:C:A	LPS	B	-0.0912622508769856	0.068577157185442	0.0872831620357039
TCF12	chr15:56943450:C:A	LPS	CD4T	0.0546412451622512	0.0666319744569594	0.207806362444459
TCF12	chr15:56943450:C:A	Tcruzi	NK	-0.0552261803851168	0.0674248046195135	0.20338295381284
TCF12	chr15:56943450:C:A	Tcruzi	CD8T	-0.0663625677229383	0.0635631807313947	0.145379564593813
TCF12	chr15:56943450:C:A	Tcruzi	monocyte	0.181373883398871	0.0749970047182428	0.00675377860576554
TCF12	chr15:56943450:C:A	Tcruzi	B	-0.0973444478237684	0.0677594032917115	0.0698061387071689
TCF12	chr15:56943450:C:A	Tcruzi	CD4T	0.0200605332003215	0.0678466866417319	0.387220987419783
TCF12	chr15:57057906:A:G	NI	NK	0.18129100905324	0.0680383988534618	0.00162272616224526
TCF12	chr15:57057906:A:G	NI	CD8T	0.16896812918124	0.0624277374899659	0.00387756462395984
TCF12	chr15:57057906:A:G	NI	monocyte	0.01432249572705	0.0671975825347531	0.41130065321377
TCF12	chr15:57057906:A:G	NI	B	0.228962938299883	0.0735824154039588	0.000254703969032644
TCF12	chr15:57057906:A:G	NI	CD4T	0.217043205095422	0.0723916087924678	0.00121275896590369
TCF12	chr15:57057906:A:G	IAV	NK	0.14108167178445	0.060827746465819	0.00807693873436603
TCF12	chr15:57057906:A:G	IAV	CD8T	0.113845590774209	0.0555124733119624	0.0206139162239964
TCF12	chr15:57057906:A:G	IAV	monocyte	0.0314390218890422	0.0641399813863616	0.310374977563676
TCF12	chr15:57057906:A:G	IAV	B	0.197014015678587	0.0672229234931041	0.000480639551256075
TCF12	chr15:57057906:A:G	IAV	CD4T	0.199396794949065	0.0636114168078792	0.000649073902879274
TCF12	chr15:57057906:A:G	LPS	NK	0.160087029381163	0.0649140523798737	0.0051358469437181
TCF12	chr15:57057906:A:G	LPS	CD8T	0.158065052672769	0.0584423476660879	0.00306178499942338
TCF12	chr15:57057906:A:G	LPS	monocyte	-0.0272436157965163	0.071185601502712	0.356534208333125
TCF12	chr15:57057906:A:G	LPS	B	0.237738793634133	0.0736891822401042	0.000124193348716725
TCF12	chr15:57057906:A:G	LPS	CD4T	0.223040312475055	0.0679004097312982	0.000324938974092178
TCF12	chr15:57057906:A:G	Tcruzi	NK	0.151989752717945	0.0665321954545294	0.00951753191738264
TCF12	chr15:57057906:A:G	Tcruzi	CD8T	0.176133428676277	0.0614451142180955	0.00191650649191475
TCF12	chr15:57057906:A:G	Tcruzi	monocyte	-0.016238185801215	0.0681721790839386	0.412555772924024
TCF12	chr15:57057906:A:G	Tcruzi	B	0.180558952459287	0.0650593070330505	0.00216326974263677
TCF12	chr15:57057906:A:G	Tcruzi	CD4T	0.183131158978195	0.0683757680258877	0.00467291116780048
TCF12	chr15:57237148:A:T	NI	NK	-0.0127902349399846	0.0518007905325617	0.393687832778509
TCF12	chr15:57237148:A:T	NI	CD8T	-0.0752292102438796	0.0504949242819924	0.0659680495811065
TCF12	chr15:57237148:A:T	NI	monocyte	0.180696406020233	0.0577627264767742	0.000417639411767135
TCF12	chr15:57237148:A:T	NI	B	-0.139089983370325	0.0580189693662796	0.00516484880709023
TCF12	chr15:57237148:A:T	NI	CD4T	-0.0935887805636851	0.0565170050810382	0.0496218127450707
TCF12	chr15:57237148:A:T	IAV	NK	-0.0102829200498845	0.0495832164178614	0.407149820002146
TCF12	chr15:57237148:A:T	IAV	CD8T	-0.0588289611335134	0.0471494503791875	0.099500634892314
TCF12	chr15:57237148:A:T	IAV	monocyte	0.0577516657128272	0.0521093102127557	0.131574908838003
TCF12	chr15:57237148:A:T	IAV	B	-0.104182832996168	0.0515243460085117	0.0175240028084114
TCF12	chr15:57237148:A:T	IAV	CD4T	-0.124549439101888	0.0505076580100583	0.00548586945548402
TCF12	chr15:57237148:A:T	LPS	NK	-0.0492456160109092	0.0525246413008091	0.169814868142723
TCF12	chr15:57237148:A:T	LPS	CD8T	-0.0480664548374968	0.0477138923685826	0.152277619362633
TCF12	chr15:57237148:A:T	LPS	monocyte	0.160801951883118	0.0577293779578279	0.00170962185193082
TCF12	chr15:57237148:A:T	LPS	B	-0.127997953758694	0.0554329879143963	0.0076782560091041
TCF12	chr15:57237148:A:T	LPS	CD4T	-0.142559140684496	0.0535445112798637	0.00281323539451406
TCF12	chr15:57237148:A:T	Tcruzi	NK	-0.0269836113635346	0.0540480170717426	0.303092420789492
TCF12	chr15:57237148:A:T	Tcruzi	CD8T	-0.0755621028036628	0.0497800999946275	0.0616769435125186
TCF12	chr15:57237148:A:T	Tcruzi	monocyte	0.1244224139851	0.0535929701712202	0.00962889445547036
TCF12	chr15:57237148:A:T	Tcruzi	B	-0.087027442965385	0.0520606353948824	0.0455362248509721
TCF12	chr15:57237148:A:T	Tcruzi	CD4T	-0.113775889456014	0.0545092991629845	0.0176376453753514
TCF12	chr15:57300537:C:T	NI	NK	-0.00742369020113891	0.0450456577732803	0.598563454872486
TCF12	chr15:57300537:C:T	NI	CD8T	-0.0103137390268039	0.050375471778498	0.585023359546191
TCF12	chr15:57300537:C:T	NI	monocyte	0.00433374543104634	0.0572468129571195	0.60832010959687
TCF12	chr15:57300537:C:T	NI	B	-0.0160679846553858	0.0522103839969526	0.554305756671244
TCF12	chr15:57300537:C:T	NI	CD4T	-0.0253070890415933	0.0674816334411737	0.522990736464525
TCF12	chr15:57300537:C:T	IAV	NK	-0.00363855838457241	0.0414623720987371	0.619257950651241
TCF12	chr15:57300537:C:T	IAV	CD8T	-0.00484624028243421	0.0383287139817957	0.607237854765881
TCF12	chr15:57300537:C:T	IAV	monocyte	0.00396303935714999	0.0478587896070221	0.634264093851555
TCF12	chr15:57300537:C:T	IAV	B	-0.0145169198775964	0.0458992808794207	0.551408795888598
TCF12	chr15:57300537:C:T	IAV	CD4T	-0.0142368940184504	0.0530255606315656	0.565923764151855
TCF12	chr15:57300537:C:T	LPS	NK	-0.00727069341472932	0.0452691744147721	0.593600741823925
TCF12	chr15:57300537:C:T	LPS	CD8T	-0.00991754754662484	0.0441623065739043	0.574078723164323
TCF12	chr15:57300537:C:T	LPS	monocyte	-0.00670207787037907	0.0569180724556472	0.601134097769972
TCF12	chr15:57300537:C:T	LPS	B	-0.0140482287985183	0.0507098717561705	0.557929940993848
TCF12	chr15:57300537:C:T	LPS	CD4T	-0.0202738977135604	0.0604521889239147	0.540383691787565
TCF12	chr15:57300537:C:T	Tcruzi	NK	-0.00736087458755584	0.0465333313264467	0.598445769157483
TCF12	chr15:57300537:C:T	Tcruzi	CD8T	-0.00432500072585508	0.0484047198298526	0.613570670721949
TCF12	chr15:57300537:C:T	Tcruzi	monocyte	-6.61471354313245e-05	0.0541429117548313	0.642750370966691
TCF12	chr15:57300537:C:T	Tcruzi	B	-0.0200327597851504	0.0532887759342821	0.529116810450873
TCF12	chr15:57300537:C:T	Tcruzi	CD4T	-0.0260329701084417	0.0653730531161085	0.523295678680611
TCF12	chr15:57313572:G:T	NI	NK	-0.0190741429542156	0.037265279849075	0.385203449974631
TCF12	chr15:57313572:G:T	NI	CD8T	-0.0323051423242618	0.0409244968594724	0.295069680330442
TCF12	chr15:57313572:G:T	NI	monocyte	0.047303746619261	0.0498273867418192	0.230507889181264
TCF12	chr15:57313572:G:T	NI	B	-0.0629791216239746	0.0566175622664239	0.198049032486987
TCF12	chr15:57313572:G:T	NI	CD4T	-0.0309395883066029	0.0455538973916702	0.3269657829902
TCF12	chr15:57313572:G:T	IAV	NK	-0.00383810904314841	0.0337979543329431	0.516289051000132
TCF12	chr15:57313572:G:T	IAV	CD8T	-0.015541911017821	0.0320093239838131	0.390377943464803
TCF12	chr15:57313572:G:T	IAV	monocyte	0.0430182964605137	0.047172499851792	0.25491084718953
TCF12	chr15:57313572:G:T	IAV	B	-0.0375094579607994	0.0412567443121435	0.254143573914434
TCF12	chr15:57313572:G:T	IAV	CD4T	-0.0192379381374325	0.0377304685420832	0.384329276786576
TCF12	chr15:57313572:G:T	LPS	NK	-0.00435658477449694	0.0362809653436388	0.510607070446254
TCF12	chr15:57313572:G:T	LPS	CD8T	-0.0182341380520048	0.0342350091816752	0.372839906140741
TCF12	chr15:57313572:G:T	LPS	monocyte	0.0146799057530765	0.0422132824095533	0.435951738897421
TCF12	chr15:57313572:G:T	LPS	B	-0.0452026191302874	0.046327172850076	0.236184261820029
TCF12	chr15:57313572:G:T	LPS	CD4T	-0.0245155655378914	0.0412063817638879	0.356029755432526
TCF12	chr15:57313572:G:T	Tcruzi	NK	-0.0129441330246911	0.0376363311254642	0.439686815480679
TCF12	chr15:57313572:G:T	Tcruzi	CD8T	-0.0298919083854926	0.0393501060073212	0.3030305649327
TCF12	chr15:57313572:G:T	Tcruzi	monocyte	0.0349811951474875	0.0451270813172284	0.301260427572084
TCF12	chr15:57313572:G:T	Tcruzi	B	-0.0513941815763037	0.0490076278080158	0.214875038650606
TCF12	chr15:57313572:G:T	Tcruzi	CD4T	-0.0242225633992915	0.0422733517046679	0.362424548685345
TCF12	chr15:57331902:C:T	NI	NK	-0.0144412957324492	0.0383970310962957	0.365696295367885
TCF12	chr15:57331902:C:T	NI	CD8T	-0.0491224890615907	0.0413976694412805	0.134578632388094
TCF12	chr15:57331902:C:T	NI	monocyte	0.0681455934473538	0.0489236675185182	0.093553496407063
TCF12	chr15:57331902:C:T	NI	B	-0.0556910970105792	0.0464882768194651	0.128720013196037
TCF12	chr15:57331902:C:T	NI	CD4T	-0.0724141965519668	0.0501939650054086	0.0909838267743283
TCF12	chr15:57331902:C:T	IAV	NK	-0.0279517679540504	0.0380808145366288	0.250401320012425
TCF12	chr15:57331902:C:T	IAV	CD8T	-0.0184476079347257	0.0341500703876608	0.304351126589921
TCF12	chr15:57331902:C:T	IAV	monocyte	0.0184496771112268	0.0398298075051815	0.333166330439077
TCF12	chr15:57331902:C:T	IAV	B	-0.0299390216611284	0.0382332720229851	0.234107429889172
TCF12	chr15:57331902:C:T	IAV	CD4T	-0.0380328987177559	0.0391347473407896	0.185901229797873
TCF12	chr15:57331902:C:T	LPS	NK	-0.0178624579451311	0.0387390490389247	0.337635021478136
TCF12	chr15:57331902:C:T	LPS	CD8T	-0.0314487610057377	0.0362939188356578	0.208988852253211
TCF12	chr15:57331902:C:T	LPS	monocyte	0.0445347660165756	0.0452440409439264	0.183484862791703
TCF12	chr15:57331902:C:T	LPS	B	-0.0548257928639915	0.0459104470107055	0.128838652044266
TCF12	chr15:57331902:C:T	LPS	CD4T	-0.0299716180566965	0.0415525108402172	0.252079481704051
TCF12	chr15:57331902:C:T	Tcruzi	NK	-0.00188491649986348	0.0417102350329178	0.478974551331693
TCF12	chr15:57331902:C:T	Tcruzi	CD8T	-0.0488522904747968	0.0410602237764604	0.132118615750661
TCF12	chr15:57331902:C:T	Tcruzi	monocyte	0.0722446091998317	0.0512309925596831	0.0937870403538729
TCF12	chr15:57331902:C:T	Tcruzi	B	-0.0293967118523275	0.0400475549459158	0.248070749736806
TCF12	chr15:57331902:C:T	Tcruzi	CD4T	-0.0773561780066301	0.0514656558681132	0.0811057171036971
TCF12	chr15:57352595:G:A	NI	NK	-0.000483061031924718	0.0384175445684815	0.675423700987579
TCF12	chr15:57352595:G:A	NI	CD8T	0.00237944429082977	0.0432294650004827	0.656383690502082
TCF12	chr15:57352595:G:A	NI	monocyte	0.00109543037716038	0.0503297855730251	0.638120781931262
TCF12	chr15:57352595:G:A	NI	B	0.00577121034797216	0.0427777906789504	0.635301873919783
TCF12	chr15:57352595:G:A	NI	CD4T	0.00998597798934529	0.0546579509097231	0.610302731731007
TCF12	chr15:57352595:G:A	IAV	NK	0.00269130427028715	0.0356739217340568	0.652229827554734
TCF12	chr15:57352595:G:A	IAV	CD8T	-0.00222058783734038	0.0333582087272592	0.661913184695471
TCF12	chr15:57352595:G:A	IAV	monocyte	0.00130922583549946	0.0411479345971228	0.665447137677818
TCF12	chr15:57352595:G:A	IAV	B	0.00297922997803788	0.0364537346385598	0.649486000252149
TCF12	chr15:57352595:G:A	IAV	CD4T	0.00910195745533509	0.0461007735871532	0.616996090357917
TCF12	chr15:57352595:G:A	LPS	NK	0.00334430468257253	0.0388812970842074	0.643383370470294
TCF12	chr15:57352595:G:A	LPS	CD8T	0.0026180760665768	0.0376036322182188	0.646684067677785
TCF12	chr15:57352595:G:A	LPS	monocyte	-0.00431723713188472	0.0508611714515334	0.636918759111367
TCF12	chr15:57352595:G:A	LPS	B	0.00357593949456928	0.0420685498806935	0.642567905266903
TCF12	chr15:57352595:G:A	LPS	CD4T	0.0106491344441263	0.0511669531108976	0.607967879625306
TCF12	chr15:57352595:G:A	Tcruzi	NK	-0.00181476188188963	0.0399616099488115	0.664635327198086
TCF12	chr15:57352595:G:A	Tcruzi	CD8T	0.00174628963610167	0.0416489764245453	0.657839149165086
TCF12	chr15:57352595:G:A	Tcruzi	monocyte	-0.000563927262433955	0.0475946673171756	0.666160653663296
TCF12	chr15:57352595:G:A	Tcruzi	B	0.00552618268865825	0.0406688091088279	0.632993291946091
TCF12	chr15:57352595:G:A	Tcruzi	CD4T	0.009154279760302	0.0511631837770719	0.620344400162204
TCF12	chr15:57360889:C:T	NI	NK	-0.0186481044867346	0.0573394547740555	0.526398909711553
TCF12	chr15:57360889:C:T	NI	CD8T	-0.0268155645709012	0.0678033497580276	0.50380462546979
TCF12	chr15:57360889:C:T	NI	monocyte	-0.0129994791264503	0.06915640683141	0.548219050890764
TCF12	chr15:57360889:C:T	NI	B	0.00815904714067738	0.0622207780958625	0.605953002237982
TCF12	chr15:57360889:C:T	NI	CD4T	-0.024060858363188	0.0780810152376939	0.52453415455076
TCF12	chr15:57360889:C:T	IAV	NK	-0.0212254412529423	0.0558852338496984	0.50762374266625
TCF12	chr15:57360889:C:T	IAV	CD8T	-0.0204265112089255	0.0522230649656234	0.503426614971623
TCF12	chr15:57360889:C:T	IAV	monocyte	-0.0142107193145962	0.0588849978183696	0.556029554944129
TCF12	chr15:57360889:C:T	IAV	B	0.00045381767558352	0.051056653425944	0.628576941289679
TCF12	chr15:57360889:C:T	IAV	CD4T	-0.0226914420389838	0.066806924048801	0.522655839046578
TCF12	chr15:57360889:C:T	LPS	NK	-0.0258895315525164	0.0628069102243075	0.489888661003378
TCF12	chr15:57360889:C:T	LPS	CD8T	-0.0188640139540548	0.0559726516070587	0.516498591544101
TCF12	chr15:57360889:C:T	LPS	monocyte	-0.0141337435327761	0.0689943783450242	0.552619719874253
TCF12	chr15:57360889:C:T	LPS	B	-0.00386124352725911	0.0582250329346177	0.601936878879054
TCF12	chr15:57360889:C:T	LPS	CD4T	-0.0312903641731781	0.0777461667601188	0.495948848718088
TCF12	chr15:57360889:C:T	Tcruzi	NK	-0.0204898256081363	0.060113216566093	0.519668803440075
TCF12	chr15:57360889:C:T	Tcruzi	CD8T	-0.0246812903187013	0.0646368185564665	0.506857293275735
TCF12	chr15:57360889:C:T	Tcruzi	monocyte	-0.0099081855797419	0.0661950953497941	0.577876589014741
TCF12	chr15:57360889:C:T	Tcruzi	B	0.00762336294883535	0.0593074099164013	0.604938954297708
TCF12	chr15:57360889:C:T	Tcruzi	CD4T	-0.0233785645230174	0.0739583162145699	0.528701686732189
TCF12	chr15:57364515:G:A	NI	NK	0.0306406188378358	0.0536579657572114	0.428074113243363
TCF12	chr15:57364515:G:A	NI	CD8T	0.0420519306645885	0.0641647571579203	0.398408923902056
TCF12	chr15:57364515:G:A	NI	monocyte	-0.000541787262702451	0.0559730088022818	0.60581178874301
TCF12	chr15:57364515:G:A	NI	B	0.0085694219719757	0.049452205160763	0.56405447052074
TCF12	chr15:57364515:G:A	NI	CD4T	0.0288220874238673	0.0640165047660737	0.465838251177839
TCF12	chr15:57364515:G:A	IAV	NK	0.0283745791244041	0.0502987333004858	0.429918238404103
TCF12	chr15:57364515:G:A	IAV	CD8T	0.0282313278239158	0.047570766841692	0.418282369536272
TCF12	chr15:57364515:G:A	IAV	monocyte	-0.00550464685289212	0.0474230372279324	0.594130908120704
TCF12	chr15:57364515:G:A	IAV	B	0.0102512426725098	0.0437820729647829	0.546691912304793
TCF12	chr15:57364515:G:A	IAV	CD4T	0.0255266737982741	0.0545910524858569	0.468205704875737
TCF12	chr15:57364515:G:A	LPS	NK	0.0288545592295173	0.0529522438374074	0.433632249223224
TCF12	chr15:57364515:G:A	LPS	CD8T	0.0277852741994557	0.0498391261480674	0.430597930582748
TCF12	chr15:57364515:G:A	LPS	monocyte	-0.0180908888646397	0.059753137688134	0.522660059092515
TCF12	chr15:57364515:G:A	LPS	B	0.00795570341828574	0.0490184920062785	0.563655762817709
TCF12	chr15:57364515:G:A	LPS	CD4T	0.022918308220168	0.0579145388169727	0.487309132294259
TCF12	chr15:57364515:G:A	Tcruzi	NK	0.0414641573592753	0.064234492926333	0.39301798312262
TCF12	chr15:57364515:G:A	Tcruzi	CD8T	0.0412195678106793	0.062589613443936	0.394763663512369
TCF12	chr15:57364515:G:A	Tcruzi	monocyte	-0.01959666267812	0.0592650212321895	0.52167422293067
TCF12	chr15:57364515:G:A	Tcruzi	B	0.00640330263654708	0.0468119440950921	0.573088739450419
TCF12	chr15:57364515:G:A	Tcruzi	CD4T	0.0301487115882203	0.0615011987953893	0.459236192243564
TCF12	chr15:57379962:A:G	NI	NK	-0.00476276271253309	0.0340563307265635	0.603878716408487
TCF12	chr15:57379962:A:G	NI	CD8T	0.0196988998942038	0.0374386810635937	0.450233696205302
TCF12	chr15:57379962:A:G	NI	monocyte	0.0496107743546403	0.0512529969178808	0.253155948817405
TCF12	chr15:57379962:A:G	NI	B	0.0382281186880161	0.0483941451528356	0.353360356605179
TCF12	chr15:57379962:A:G	NI	CD4T	0.0206691397889692	0.0416171721739026	0.452090844728268
TCF12	chr15:57379962:A:G	IAV	NK	-0.0197785554990876	0.0418288332098228	0.490898800169479
TCF12	chr15:57379962:A:G	IAV	CD8T	-0.00863420745334663	0.0331832656864887	0.573400939371993
TCF12	chr15:57379962:A:G	IAV	monocyte	0.0195396156679522	0.0365698848119869	0.441325913858541
TCF12	chr15:57379962:A:G	IAV	B	0.0154927807055664	0.0338096177475681	0.460841322927283
TCF12	chr15:57379962:A:G	IAV	CD4T	0.0244689327585868	0.038473434316566	0.412811046093691
TCF12	chr15:57379962:A:G	LPS	NK	0.00250966677291856	0.033567215006553	0.590033558328102
TCF12	chr15:57379962:A:G	LPS	CD8T	0.00792012110056097	0.031078599009094	0.5270664874555
TCF12	chr15:57379962:A:G	LPS	monocyte	0.0197218153950372	0.0396583239197479	0.443646939701312
TCF12	chr15:57379962:A:G	LPS	B	0.0363120286331981	0.0458565991963974	0.347438172790666
TCF12	chr15:57379962:A:G	LPS	CD4T	0.0298240235390401	0.0426032088839874	0.385425457100395
TCF12	chr15:57379962:A:G	Tcruzi	NK	-0.00358449020367976	0.0352720195085279	0.613286899052131
TCF12	chr15:57379962:A:G	Tcruzi	CD8T	0.00897663450754992	0.033332872671335	0.527392510798224
TCF12	chr15:57379962:A:G	Tcruzi	monocyte	0.015671633914325	0.0386866924563734	0.473907559856801
TCF12	chr15:57379962:A:G	Tcruzi	B	0.0200141581076683	0.0368971597114169	0.433362035379392
TCF12	chr15:57379962:A:G	Tcruzi	CD4T	0.00742193367546834	0.0393167394063936	0.543538057076057
TCF12	chr15:57387534:T:G	NI	NK	-0.0358803962089467	0.0581154322702751	0.369594692712103
TCF12	chr15:57387534:T:G	NI	CD8T	-0.0510330436520497	0.0672074182198479	0.324094270108115
TCF12	chr15:57387534:T:G	NI	monocyte	-0.02156127655649	0.063725939892105	0.455472591609772
TCF12	chr15:57387534:T:G	NI	B	-0.0569522837143197	0.0738582656085946	0.312785915412528
TCF12	chr15:57387534:T:G	NI	CD4T	-0.0506896155048922	0.0746922505953818	0.347178652338313
TCF12	chr15:57387534:T:G	IAV	NK	-0.0234011379050799	0.050861912020001	0.418350191641536
TCF12	chr15:57387534:T:G	IAV	CD8T	-0.0430450104176816	0.0578838601401092	0.318978913746403
TCF12	chr15:57387534:T:G	IAV	monocyte	-0.0129704476934036	0.0545593480659974	0.506705861951899
TCF12	chr15:57387534:T:G	IAV	B	-0.0482363509313725	0.0643393537409738	0.318133453816255
TCF12	chr15:57387534:T:G	IAV	CD4T	-0.0485526448632078	0.0665609191713632	0.335631241869058
TCF12	chr15:57387534:T:G	LPS	NK	-0.0381079784854807	0.0593808088805354	0.35733246939722
TCF12	chr15:57387534:T:G	LPS	CD8T	-0.0538013103018701	0.066875362975318	0.296961594075108
TCF12	chr15:57387534:T:G	LPS	monocyte	0.00302988737754315	0.0648790245723363	0.585137379225652
TCF12	chr15:57387534:T:G	LPS	B	-0.0562913239175413	0.0726771308726651	0.308827680745499
TCF12	chr15:57387534:T:G	LPS	CD4T	-0.0420707738134192	0.0672242274483202	0.367176990399302
TCF12	chr15:57387534:T:G	Tcruzi	NK	-0.0275922146075591	0.056592207011874	0.409174227762664
TCF12	chr15:57387534:T:G	Tcruzi	CD8T	-0.0555679576241301	0.0697576523678309	0.306877145590746
TCF12	chr15:57387534:T:G	Tcruzi	monocyte	-0.00604279903700412	0.0611522677157747	0.544731316782269
TCF12	chr15:57387534:T:G	Tcruzi	B	-0.0526782131669643	0.0692503917120421	0.315536598127665
TCF12	chr15:57387534:T:G	Tcruzi	CD4T	-0.0355634354667405	0.0669948061466132	0.396573605362199
TCF19	chr6:31077940:C:T	NI	NK	0.393760003591883	0.0743317605949823	5.03526048188995e-08
TCF19	chr6:31077940:C:T	NI	CD8T	0.511578040334072	0.0727328345737221	7.63873438841129e-12
TCF19	chr6:31077940:C:T	NI	monocyte	0.0629699996540483	0.0808014558050928	0.216829661232029
TCF19	chr6:31077940:C:T	NI	B	0.305000346238259	0.0767040126802469	4.77691175973743e-05
TCF19	chr6:31077940:C:T	NI	CD4T	0.661207640094627	0.0777149309412537	1.75175142029345e-16
TCF19	chr6:31077940:C:T	IAV	NK	0.344204272369385	0.0702549512366984	5.11808282875224e-07
TCF19	chr6:31077940:C:T	IAV	CD8T	0.203090817983682	0.0733558082991397	0.00627901019567264
TCF19	chr6:31077940:C:T	IAV	monocyte	-0.0280655092621997	0.0763254611601283	0.360506358877342
TCF19	chr6:31077940:C:T	IAV	B	0.229252144712263	0.0728856501811682	0.00109358658135821
TCF19	chr6:31077940:C:T	IAV	CD4T	0.57173327534904	0.0733667181647688	6.3521013680325e-15
TCF19	chr6:31077940:C:T	LPS	NK	0.400149741272238	0.073828609761367	2.40685459370392e-08
TCF19	chr6:31077940:C:T	LPS	CD8T	0.362501007566037	0.0689484944660815	1.32619312674491e-06
TCF19	chr6:31077940:C:T	LPS	monocyte	0.0400709458503943	0.0831306571263201	0.313727241289257
TCF19	chr6:31077940:C:T	LPS	B	0.320210166211234	0.0764712994759782	1.58839065257067e-05
TCF19	chr6:31077940:C:T	LPS	CD4T	0.624016243299069	0.0749848866700453	4.5676540322326e-16
TCF19	chr6:31077940:C:T	Tcruzi	NK	0.350093635437319	0.0756788434320008	6.47343084737253e-06
TCF19	chr6:31077940:C:T	Tcruzi	CD8T	0.470719313078383	0.0718589462600023	7.45571469245357e-10
TCF19	chr6:31077940:C:T	Tcruzi	monocyte	0.0373808426095715	0.0783999975579228	0.314953942709902
TCF19	chr6:31077940:C:T	Tcruzi	B	0.27603598093147	0.0740440565973004	0.00014425053774971
TCF19	chr6:31077940:C:T	Tcruzi	CD4T	0.642775765043025	0.0749767525534709	7.00756884620147e-17
TCF19	chr6:31139432:G:A	NI	NK	-0.00832517781154425	0.054541414415494	0.583854216328588
TCF19	chr6:31139432:G:A	NI	CD8T	-0.0147734227859281	0.0633275023313309	0.560588109617125
TCF19	chr6:31139432:G:A	NI	monocyte	-0.0216952624580387	0.0756856840794766	0.517767861334781
TCF19	chr6:31139432:G:A	NI	B	-0.00757333442811142	0.0602479289807905	0.592453823948986
TCF19	chr6:31139432:G:A	NI	CD4T	-0.0192324989082037	0.0783062131416219	0.548545747680459
TCF19	chr6:31139432:G:A	IAV	NK	-0.0116318311644559	0.0517487179515604	0.562995342603144
TCF19	chr6:31139432:G:A	IAV	CD8T	-0.00767686209018758	0.0470621379743365	0.580406639100909
TCF19	chr6:31139432:G:A	IAV	monocyte	-0.0319940922721796	0.074130963409251	0.486262662686647
TCF19	chr6:31139432:G:A	IAV	B	-0.0047207471387779	0.0521051795636729	0.601636172270547
TCF19	chr6:31139432:G:A	IAV	CD4T	-0.0156625777751911	0.0660970115689639	0.559044603938841
TCF19	chr6:31139432:G:A	LPS	NK	-0.0131204781479393	0.0562876524770511	0.55647847141909
TCF19	chr6:31139432:G:A	LPS	CD8T	-0.00244594363279081	0.0540164415545199	0.607572724229351
TCF19	chr6:31139432:G:A	LPS	monocyte	-0.039355529427446	0.088269156024442	0.46846889363899
TCF19	chr6:31139432:G:A	LPS	B	-0.00270463423098832	0.0599670285020955	0.609756125382241
TCF19	chr6:31139432:G:A	LPS	CD4T	-0.0153113165638139	0.0721419483571416	0.562281531864319
TCF19	chr6:31139432:G:A	Tcruzi	NK	-0.011831814796977	0.0570823507679094	0.566697433662865
TCF19	chr6:31139432:G:A	Tcruzi	CD8T	-0.013257186533583	0.0605606866550415	0.563007997708842
TCF19	chr6:31139432:G:A	Tcruzi	monocyte	-0.0233511943508918	0.0731580129551838	0.525316292996728
TCF19	chr6:31139432:G:A	Tcruzi	B	-0.00935247431190072	0.0575534327609481	0.580304836245096
TCF19	chr6:31139432:G:A	Tcruzi	CD4T	-0.0171892688942257	0.0732149233834072	0.55840272765902
TCF19	chr6:31186670:A:G	NI	NK	-0.00663463124837723	0.0276396632004298	0.614249187391056
TCF19	chr6:31186670:A:G	NI	CD8T	-0.0111340643376365	0.0310123176744891	0.579613358373334
TCF19	chr6:31186670:A:G	NI	monocyte	-0.0168033495884607	0.0395306136802879	0.526257056163803
TCF19	chr6:31186670:A:G	NI	B	-0.0216716409475836	0.0385612371180942	0.508541275744872
TCF19	chr6:31186670:A:G	NI	CD4T	-0.0119472577361265	0.0373893160752737	0.581046573462479
TCF19	chr6:31186670:A:G	IAV	NK	-0.00624494314519425	0.0257927616347693	0.612837192903588
TCF19	chr6:31186670:A:G	IAV	CD8T	-0.0098654175147796	0.0254580788297938	0.570241622558564
TCF19	chr6:31186670:A:G	IAV	monocyte	-0.00931639231483526	0.0308906546222531	0.592282771250531
TCF19	chr6:31186670:A:G	IAV	B	-0.0190508007548891	0.0341779355267588	0.508479892966627
TCF19	chr6:31186670:A:G	IAV	CD4T	-0.0139945640170182	0.0333314228210702	0.561077774566547
TCF19	chr6:31186670:A:G	LPS	NK	-0.00937051747233414	0.0285048406736336	0.579497578641529
TCF19	chr6:31186670:A:G	LPS	CD8T	-0.0117353122266058	0.0283413060594566	0.553388755959094
TCF19	chr6:31186670:A:G	LPS	monocyte	-0.0368015803817332	0.060774120909801	0.424493000389692
TCF19	chr6:31186670:A:G	LPS	B	-0.0190731388350471	0.0357520624744275	0.510975837108791
TCF19	chr6:31186670:A:G	LPS	CD4T	-0.014453186908048	0.0357686834352687	0.556915636243688
TCF19	chr6:31186670:A:G	Tcruzi	NK	-0.00559490031027184	0.028400651476163	0.623787392876784
TCF19	chr6:31186670:A:G	Tcruzi	CD8T	-0.0113903261516073	0.0303935058558293	0.572874758362869
TCF19	chr6:31186670:A:G	Tcruzi	monocyte	-0.0111739128066966	0.0357525508831864	0.583232952861518
TCF19	chr6:31186670:A:G	Tcruzi	B	-0.0181506759559779	0.0345739371979251	0.520433747286608
TCF19	chr6:31186670:A:G	Tcruzi	CD4T	-0.00943628885062867	0.034358824752949	0.601538592529765
TCF19	chr6:31196418:C:T	NI	NK	-0.0517653512593821	0.0847546249131497	0.370716954180021
TCF19	chr6:31196418:C:T	NI	CD8T	-0.075794420933371	0.107255786541038	0.333514480391268
TCF19	chr6:31196418:C:T	NI	monocyte	-0.0673735497525625	0.112313614115523	0.355449712278018
TCF19	chr6:31196418:C:T	NI	B	-0.0265190917974742	0.0791126901902515	0.469851402874828
TCF19	chr6:31196418:C:T	NI	CD4T	-0.0799297900702223	0.12030328200093	0.348598969119204
TCF19	chr6:31196418:C:T	IAV	NK	-0.0468964213335559	0.0778174878784738	0.37362633410136
TCF19	chr6:31196418:C:T	IAV	CD8T	-0.0434444415294086	0.0712770334145494	0.371635147767049
TCF19	chr6:31196418:C:T	IAV	monocyte	-0.032740764098711	0.0802258950994414	0.445742648059936
TCF19	chr6:31196418:C:T	IAV	B	-0.0206497334281953	0.068102677327729	0.479435891645627
TCF19	chr6:31196418:C:T	IAV	CD4T	-0.0760571450699695	0.109380687183627	0.338856463571275
TCF19	chr6:31196418:C:T	LPS	NK	-0.0467220543930986	0.0808703375703518	0.381511331446897
TCF19	chr6:31196418:C:T	LPS	CD8T	-0.0543625301246935	0.083698185691843	0.355277393046597
TCF19	chr6:31196418:C:T	LPS	monocyte	-0.0455196448062502	0.0986470098713529	0.420380004572039
TCF19	chr6:31196418:C:T	LPS	B	-0.0242599303176586	0.0781755476343029	0.473910451579743
TCF19	chr6:31196418:C:T	LPS	CD4T	-0.0781351217715517	0.115052064466932	0.345039608032274
TCF19	chr6:31196418:C:T	Tcruzi	NK	-0.0543710302110297	0.0881648390197214	0.366939784995678
TCF19	chr6:31196418:C:T	Tcruzi	CD8T	-0.0660596760428726	0.0971448762135482	0.345195621031312
TCF19	chr6:31196418:C:T	Tcruzi	monocyte	-0.0528941656570005	0.100434797674454	0.402472424065949
TCF19	chr6:31196418:C:T	Tcruzi	B	-0.0208113854325406	0.0744772859632626	0.484867658960245
TCF19	chr6:31196418:C:T	Tcruzi	CD4T	-0.0799532544857545	0.117020170757677	0.345076525960268
TCF19	chr6:31209485:C:G	NI	NK	-0.00212163942828945	0.0347744978356031	0.647552456437452
TCF19	chr6:31209485:C:G	NI	CD8T	0.00148801930193153	0.0376678693292535	0.652866887095964
TCF19	chr6:31209485:C:G	NI	monocyte	-0.0273715331528805	0.0543651109307681	0.463156812686221
TCF19	chr6:31209485:C:G	NI	B	-0.00868365879638696	0.0395602997386534	0.59882749822032
TCF19	chr6:31209485:C:G	NI	CD4T	0.0149391796156545	0.0495530031139402	0.565961029018077
TCF19	chr6:31209485:C:G	IAV	NK	-0.000783036067425816	0.0323289208347381	0.656121942504607
TCF19	chr6:31209485:C:G	IAV	CD8T	-0.00976861666480674	0.0337190980309817	0.582374934491764
TCF19	chr6:31209485:C:G	IAV	monocyte	-0.0213062472149025	0.0451449761957855	0.510012714312696
TCF19	chr6:31209485:C:G	IAV	B	-0.00805542293160415	0.0348847451136599	0.594513581548083
TCF19	chr6:31209485:C:G	IAV	CD4T	0.00648741968832311	0.0398753415858442	0.617325379415711
TCF19	chr6:31209485:C:G	LPS	NK	-0.00729261428234051	0.0362005296906214	0.602271267112126
TCF19	chr6:31209485:C:G	LPS	CD8T	0.000781623746202458	0.0331941666257868	0.653974465002663
TCF19	chr6:31209485:C:G	LPS	monocyte	-0.0213728989747781	0.0509451826779918	0.513575772379249
TCF19	chr6:31209485:C:G	LPS	B	-0.00908789897697593	0.0393792695307929	0.589483554056553
TCF19	chr6:31209485:C:G	LPS	CD4T	0.0116981667456269	0.0451905631536411	0.584697174293177
TCF19	chr6:31209485:C:G	Tcruzi	NK	0.000951823065869263	0.036000571672938	0.658514987050953
TCF19	chr6:31209485:C:G	Tcruzi	CD8T	0.0027762650326128	0.0365589083870731	0.640287652113366
TCF19	chr6:31209485:C:G	Tcruzi	monocyte	-0.0150329684671911	0.046376655067327	0.552189742977697
TCF19	chr6:31209485:C:G	Tcruzi	B	-0.0105909630646045	0.0387720333030511	0.580674695117503
TCF19	chr6:31209485:C:G	Tcruzi	CD4T	0.0198731549262685	0.0504618239525862	0.543132056904653
TCF19	chr6:31239972:C:T	NI	NK	0.237782087635872	0.152934995866947	0.0536521216062358
TCF19	chr6:31239972:C:T	NI	CD8T	0.494527744498107	0.181130827917632	0.00168876211554032
TCF19	chr6:31239972:C:T	NI	monocyte	0.155045219461761	0.186964661140593	0.197874454948747
TCF19	chr6:31239972:C:T	NI	B	0.337464738844718	0.175134599535252	0.0200779480443024
TCF19	chr6:31239972:C:T	NI	CD4T	0.679357891490292	0.226086190643993	0.0010021151624414
TCF19	chr6:31239972:C:T	IAV	NK	0.206375295832082	0.141702268332386	0.0663011809524423
TCF19	chr6:31239972:C:T	IAV	CD8T	0.275527969227334	0.135935282715181	0.0156405314611253
TCF19	chr6:31239972:C:T	IAV	monocyte	-0.0203203289791434	0.168382667661425	0.472349097358282
TCF19	chr6:31239972:C:T	IAV	B	0.333249604797014	0.164772965019354	0.0118989759108727
TCF19	chr6:31239972:C:T	IAV	CD4T	0.61198736061811	0.207826052074289	0.000968405800772321
TCF19	chr6:31239972:C:T	LPS	NK	0.171363837233192	0.151948170806337	0.123511650146297
TCF19	chr6:31239972:C:T	LPS	CD8T	0.378135042923296	0.153817613456393	0.00409655654432029
TCF19	chr6:31239972:C:T	LPS	monocyte	0.0888219331186804	0.188381653431441	0.311000553740774
TCF19	chr6:31239972:C:T	LPS	B	0.337030189347876	0.173163064892231	0.0191191324656917
TCF19	chr6:31239972:C:T	LPS	CD4T	0.655850826626218	0.217626034538189	0.000962208566361535
TCF19	chr6:31239972:C:T	Tcruzi	NK	0.194072886266005	0.158207849047005	0.103912279780633
TCF19	chr6:31239972:C:T	Tcruzi	CD8T	0.472918103162593	0.175909888401532	0.00183539653308821
TCF19	chr6:31239972:C:T	Tcruzi	monocyte	0.0535253327511229	0.182968240614117	0.372636744894187
TCF19	chr6:31239972:C:T	Tcruzi	B	0.359926346244364	0.174330156727955	0.0115599590996929
TCF19	chr6:31239972:C:T	Tcruzi	CD4T	0.643152518817096	0.213778317934907	0.00101109615004053
TCF19	chr6:31251429:C:T	NI	NK	0.22246545488797	0.173690511442888	0.0902613610561409
TCF19	chr6:31251429:C:T	NI	CD8T	0.291367883284205	0.203269380812	0.0724316635137505
TCF19	chr6:31251429:C:T	NI	monocyte	0.203551798765329	0.187043269286332	0.137675380226532
TCF19	chr6:31251429:C:T	NI	B	0.0991431316148872	0.146077583961238	0.253667856683526
TCF19	chr6:31251429:C:T	NI	CD4T	0.299665585545167	0.214996822212404	0.0824115613853198
TCF19	chr6:31251429:C:T	IAV	NK	0.207342764359416	0.16384461190009	0.0911414860614221
TCF19	chr6:31251429:C:T	IAV	CD8T	0.187780307455355	0.146044633763654	0.090619875456426
TCF19	chr6:31251429:C:T	IAV	monocyte	0.156850071179273	0.155849516501661	0.160311794758723
TCF19	chr6:31251429:C:T	IAV	B	0.0873683378300532	0.131209302186381	0.25532481452904
TCF19	chr6:31251429:C:T	IAV	CD4T	0.259922660260936	0.187767452789623	0.0832589853985891
TCF19	chr6:31251429:C:T	LPS	NK	0.213489301256894	0.168303831627851	0.0938467442957884
TCF19	chr6:31251429:C:T	LPS	CD8T	0.249806536389718	0.17854674801876	0.0737889179247529
TCF19	chr6:31251429:C:T	LPS	monocyte	0.156156348268288	0.175448307372468	0.192898010331162
TCF19	chr6:31251429:C:T	LPS	B	0.11466691817075	0.147149502052511	0.223155957307986
TCF19	chr6:31251429:C:T	LPS	CD4T	0.301477109651497	0.213909140156546	0.0780381665859077
TCF19	chr6:31251429:C:T	Tcruzi	NK	0.237789415386806	0.18347611276018	0.0861770849849385
TCF19	chr6:31251429:C:T	Tcruzi	CD8T	0.269499549236571	0.18927451937042	0.074436548058059
TCF19	chr6:31251429:C:T	Tcruzi	monocyte	0.221446423901059	0.194419039380712	0.124312147053613
TCF19	chr6:31251429:C:T	Tcruzi	B	0.0881857286859166	0.139448254940244	0.266391973669757
TCF19	chr6:31251429:C:T	Tcruzi	CD4T	0.327836034368305	0.228081884533269	0.0730890330305943
TCF19	chr6:31253303:C:T	NI	NK	-0.108453767668805	0.0642827763895627	0.0424332558902499
TCF19	chr6:31253303:C:T	NI	CD8T	-0.158527061304511	0.0656768104766443	0.00748112760960529
TCF19	chr6:31253303:C:T	NI	monocyte	-0.0707579247216476	0.0765020840258314	0.173103847147493
TCF19	chr6:31253303:C:T	NI	B	-0.0481449131068584	0.0699906271235196	0.232440844578515
TCF19	chr6:31253303:C:T	NI	CD4T	-0.222270509002625	0.0763483328493306	0.00145358099587767
TCF19	chr6:31253303:C:T	IAV	NK	-0.101074720697348	0.0610071051705662	0.04283014835828
TCF19	chr6:31253303:C:T	IAV	CD8T	-0.0689356476444383	0.0580203170554512	0.111663506616198
TCF19	chr6:31253303:C:T	IAV	monocyte	0.015918946162254	0.0693212709707198	0.423377116733808
TCF19	chr6:31253303:C:T	IAV	B	-0.0105563360667525	0.0682421047416919	0.407024779187276
TCF19	chr6:31253303:C:T	IAV	CD4T	-0.141551964928953	0.066939021380234	0.0202115531123228
TCF19	chr6:31253303:C:T	LPS	NK	-0.118430489789446	0.0643120664757014	0.0283669860016936
TCF19	chr6:31253303:C:T	LPS	CD8T	-0.126334219268228	0.0603648689678101	0.017086240174192
TCF19	chr6:31253303:C:T	LPS	monocyte	0.0302785799351904	0.0805070315427434	0.365669168825054
TCF19	chr6:31253303:C:T	LPS	B	-0.10469472026646	0.0705552585321803	0.0589202587616032
TCF19	chr6:31253303:C:T	LPS	CD4T	-0.257842669864266	0.0833351322547719	0.000345408767463251
TCF19	chr6:31253303:C:T	Tcruzi	NK	-0.188396045652079	0.0824480633275154	0.00263939032551097
TCF19	chr6:31253303:C:T	Tcruzi	CD8T	-0.136783258123543	0.0642700747697316	0.0186121441955424
TCF19	chr6:31253303:C:T	Tcruzi	monocyte	-0.0326413795768716	0.0732009691732849	0.322497623000536
TCF19	chr6:31253303:C:T	Tcruzi	B	-0.0915396262422312	0.0672536499171711	0.0776717405806181
TCF19	chr6:31253303:C:T	Tcruzi	CD4T	-0.244646708698135	0.078616515214632	0.000429964396920779
TCF7L2	chr10:112870594:G:C	NI	NK	0.0534027710114311	0.0512799291724807	0.183651754479985
TCF7L2	chr10:112870594:G:C	NI	CD8T	0.080162076264173	0.0613952160146408	0.131576608683147
TCF7L2	chr10:112870594:G:C	NI	monocyte	-0.00247909932902398	0.0515077532631876	0.529828990388617
TCF7L2	chr10:112870594:G:C	NI	B	0.0302982831445767	0.0511320401360814	0.318402830898247
TCF7L2	chr10:112870594:G:C	NI	CD4T	0.0937186084020646	0.0720928273210379	0.131691763013858
TCF7L2	chr10:112870594:G:C	IAV	NK	0.0559995293434832	0.0503539907714488	0.164080426978951
TCF7L2	chr10:112870594:G:C	IAV	CD8T	0.0508876807310488	0.045103651519114	0.162463430138039
TCF7L2	chr10:112870594:G:C	IAV	monocyte	-0.00928040674252725	0.0431488882478821	0.476453570423071
TCF7L2	chr10:112870594:G:C	IAV	B	0.0220146310323425	0.044699341951576	0.349131524034105
TCF7L2	chr10:112870594:G:C	IAV	CD4T	0.0868492379000019	0.0650028513190278	0.126409320896696
TCF7L2	chr10:112870594:G:C	LPS	NK	0.0791697782389063	0.0631792994173949	0.127067775344513
TCF7L2	chr10:112870594:G:C	LPS	CD8T	0.0683272000259973	0.0532361143616374	0.131607517964491
TCF7L2	chr10:112870594:G:C	LPS	monocyte	-0.00998600326568898	0.0498745884174202	0.47664076705287
TCF7L2	chr10:112870594:G:C	LPS	B	0.0209405576103007	0.0495587415113943	0.369121148968206
TCF7L2	chr10:112870594:G:C	LPS	CD4T	0.0883894007112018	0.0671990808743425	0.130442447292635
TCF7L2	chr10:112870594:G:C	Tcruzi	NK	0.0638944134512569	0.0564828391342997	0.159394240119677
TCF7L2	chr10:112870594:G:C	Tcruzi	CD8T	0.064429470670113	0.053916469192581	0.154434513051872
TCF7L2	chr10:112870594:G:C	Tcruzi	monocyte	-0.000447927977572575	0.049888951658023	0.540106395417862
TCF7L2	chr10:112870594:G:C	Tcruzi	B	0.0152758542043377	0.0473959359720524	0.403247993661807
TCF7L2	chr10:112870594:G:C	Tcruzi	CD4T	0.0866689813034053	0.0666041464715319	0.135468685779064
TCF7L2	chr10:112937059:T:A	NI	NK	0.243609894734747	0.0781622317675378	0.000483520557199532
TCF7L2	chr10:112937059:T:A	NI	CD8T	0.207791747419777	0.0743393404086682	0.00387767800369348
TCF7L2	chr10:112937059:T:A	NI	monocyte	-0.111419958321921	0.071314574411173	0.0579055812745916
TCF7L2	chr10:112937059:T:A	NI	B	-0.0195429552114633	0.0799764896196307	0.409579583975769
TCF7L2	chr10:112937059:T:A	NI	CD4T	0.219678520915519	0.0830806607508172	0.00507182834940917
TCF7L2	chr10:112937059:T:A	IAV	NK	0.118031255861279	0.0723921605832535	0.0554920653197021
TCF7L2	chr10:112937059:T:A	IAV	CD8T	0.233980532599434	0.0692959054683541	0.000110291411066882
TCF7L2	chr10:112937059:T:A	IAV	monocyte	-0.0974173827504625	0.0626882299448284	0.0575581580191378
TCF7L2	chr10:112937059:T:A	IAV	B	0.0277359820770765	0.0758898876455602	0.355340532336175
TCF7L2	chr10:112937059:T:A	IAV	CD4T	0.212149476999229	0.072744133913598	0.00204060461229488
TCF7L2	chr10:112937059:T:A	LPS	NK	0.226151315725306	0.0737277264937459	0.000823225820508992
TCF7L2	chr10:112937059:T:A	LPS	CD8T	0.183587917856122	0.066297124164382	0.00382630562288814
TCF7L2	chr10:112937059:T:A	LPS	monocyte	0.0145820484224072	0.0679614599453463	0.418988886186893
TCF7L2	chr10:112937059:T:A	LPS	B	-0.0264038657250525	0.0811393899689443	0.380132894833724
TCF7L2	chr10:112937059:T:A	LPS	CD4T	0.323042100039823	0.082840845292301	1.08565526087196e-05
TCF7L2	chr10:112937059:T:A	Tcruzi	NK	0.260099599072347	0.0849481372442132	0.000480939372004465
TCF7L2	chr10:112937059:T:A	Tcruzi	CD8T	0.277158072696091	0.0776037239818369	8.1131441801419e-05
TCF7L2	chr10:112937059:T:A	Tcruzi	monocyte	-0.200484146456365	0.0835471820439313	0.00514967411081113
TCF7L2	chr10:112937059:T:A	Tcruzi	B	0.0332417053442068	0.0760495169168986	0.33005049619862
TCF7L2	chr10:112937059:T:A	Tcruzi	CD4T	0.228212456256934	0.0787590991982278	0.0023240339053939
TCF7L2	chr10:112947581:G:C	NI	NK	-0.1905620745115	0.0487220332031966	2.2656817520228e-05
TCF7L2	chr10:112947581:G:C	NI	CD8T	-0.242277209626457	0.0469426225379328	2.16956887344466e-07
TCF7L2	chr10:112947581:G:C	NI	monocyte	0.0594655213499402	0.0464089095017292	0.0982425503032525
TCF7L2	chr10:112947581:G:C	NI	B	-0.111656590658414	0.0493907709386599	0.012402471805408
TCF7L2	chr10:112947581:G:C	NI	CD4T	-0.313218678965034	0.052828444397232	2.91025281651258e-09
TCF7L2	chr10:112947581:G:C	IAV	NK	-0.153645238121764	0.0444782162408706	0.000290749058131756
TCF7L2	chr10:112947581:G:C	IAV	CD8T	-0.147140441300238	0.040669756760974	0.000243011682215299
TCF7L2	chr10:112947581:G:C	IAV	monocyte	0.0243963131732774	0.0391904455155319	0.267002890216482
TCF7L2	chr10:112947581:G:C	IAV	B	-0.128735221481564	0.0486201968825508	0.00298042814588206
TCF7L2	chr10:112947581:G:C	IAV	CD4T	-0.278521917452184	0.0472274916516678	1.04646835641375e-09
TCF7L2	chr10:112947581:G:C	LPS	NK	-0.16832456997634	0.0455679275590939	0.000134402214894469
TCF7L2	chr10:112947581:G:C	LPS	CD8T	-0.163889617964722	0.0417968014151472	0.000155354519988493
TCF7L2	chr10:112947581:G:C	LPS	monocyte	0.0142572260577001	0.0428866468840499	0.369848189834381
TCF7L2	chr10:112947581:G:C	LPS	B	-0.101562939785817	0.0493612553980864	0.0213555282525556
TCF7L2	chr10:112947581:G:C	LPS	CD4T	-0.317029250933924	0.0504499868371589	3.42289530053108e-11
TCF7L2	chr10:112947581:G:C	Tcruzi	NK	-0.171930244962369	0.049952343949356	0.000326957688252194
TCF7L2	chr10:112947581:G:C	Tcruzi	CD8T	-0.217578166258124	0.0459201260083988	4.24510947427681e-06
TCF7L2	chr10:112947581:G:C	Tcruzi	monocyte	0.0150939564166138	0.0473460237942178	0.373637308468572
TCF7L2	chr10:112947581:G:C	Tcruzi	B	-0.106859621527952	0.0473404919375789	0.0123407057508287
TCF7L2	chr10:112947581:G:C	Tcruzi	CD4T	-0.308562166929677	0.050278161707274	4.95285368273812e-10
TCF7L2	chr10:112952835:G:C	NI	NK	-0.0750517069593602	0.0537531247274325	0.0936583797251007
TCF7L2	chr10:112952835:G:C	NI	CD8T	-0.088608278569389	0.05249663669276	0.065616128999306
TCF7L2	chr10:112952835:G:C	NI	monocyte	0.0501227928299699	0.0478955327430064	0.167404572965752
TCF7L2	chr10:112952835:G:C	NI	B	0.0116760956454274	0.0520488119921657	0.437047700233903
TCF7L2	chr10:112952835:G:C	NI	CD4T	-0.0842001408718282	0.0571190569352661	0.090892485513616
TCF7L2	chr10:112952835:G:C	IAV	NK	-0.023067830992806	0.0467008213636371	0.32158228843751
TCF7L2	chr10:112952835:G:C	IAV	CD8T	-0.0790732811720895	0.0480173129436739	0.0634105589516044
TCF7L2	chr10:112952835:G:C	IAV	monocyte	0.0323601540915242	0.0408582472645333	0.233168587772774
TCF7L2	chr10:112952835:G:C	IAV	B	-6.90736501377011e-05	0.0497055198273693	0.515746220678193
TCF7L2	chr10:112952835:G:C	IAV	CD4T	-0.0408922331825789	0.0490867546100612	0.218902370567962
TCF7L2	chr10:112952835:G:C	LPS	NK	0.00594944091960874	0.0510712615741873	0.494462534542758
TCF7L2	chr10:112952835:G:C	LPS	CD8T	-0.045084080576248	0.0448103188067106	0.173783743574232
TCF7L2	chr10:112952835:G:C	LPS	monocyte	-0.00456257100266665	0.0453178814430987	0.486314918091998
TCF7L2	chr10:112952835:G:C	LPS	B	0.005306805492904	0.0514539099701966	0.482692272086826
TCF7L2	chr10:112952835:G:C	LPS	CD4T	-0.105702111070254	0.0570139160219918	0.0524125277743512
TCF7L2	chr10:112952835:G:C	Tcruzi	NK	-0.0588131002809872	0.0540269165742676	0.15217864416594
TCF7L2	chr10:112952835:G:C	Tcruzi	CD8T	-0.122812137508644	0.0598840283684441	0.0415425108280476
TCF7L2	chr10:112952835:G:C	Tcruzi	monocyte	0.170296830298217	0.0705505368137701	0.00409026082650928
TCF7L2	chr10:112952835:G:C	Tcruzi	B	-0.000855656469846904	0.0494222501553762	0.509125351434071
TCF7L2	chr10:112952835:G:C	Tcruzi	CD4T	-0.0869718615781597	0.0544648566602148	0.0756261623361957
TCF7L2	chr10:112955158:C:A	NI	NK	0.0999575545969194	0.110559181569468	0.219411801807862
TCF7L2	chr10:112955158:C:A	NI	CD8T	0.12033671665858	0.123608443112106	0.20399757059181
TCF7L2	chr10:112955158:C:A	NI	monocyte	0.13016458920998	0.135689668927817	0.198974268484244
TCF7L2	chr10:112955158:C:A	NI	B	0.0788363540982633	0.105453675464447	0.277125391093893
TCF7L2	chr10:112955158:C:A	NI	CD4T	0.104036343698867	0.126265615696076	0.254450896157008
TCF7L2	chr10:112955158:C:A	IAV	NK	0.0851360357636647	0.0986318274068922	0.233458129325744
TCF7L2	chr10:112955158:C:A	IAV	CD8T	0.0809162725887575	0.0926783671449368	0.228954444317676
TCF7L2	chr10:112955158:C:A	IAV	monocyte	0.108916898390136	0.11542558320524	0.210319718770374
TCF7L2	chr10:112955158:C:A	IAV	B	0.0711569438207528	0.0956101019857256	0.274442792490992
TCF7L2	chr10:112955158:C:A	IAV	CD4T	0.0852976806778452	0.107785547121423	0.266345584058318
TCF7L2	chr10:112955158:C:A	LPS	NK	0.090298745085749	0.103157557898792	0.231316744972947
TCF7L2	chr10:112955158:C:A	LPS	CD8T	0.0932735165593335	0.101174499987465	0.218997791706974
TCF7L2	chr10:112955158:C:A	LPS	monocyte	0.103346055249902	0.119293344348854	0.237040037893641
TCF7L2	chr10:112955158:C:A	LPS	B	0.0763630800814965	0.103662318998638	0.278957962496018
TCF7L2	chr10:112955158:C:A	LPS	CD4T	0.0993235868150533	0.118714645246432	0.252226219573197
TCF7L2	chr10:112955158:C:A	Tcruzi	NK	0.0987362177469887	0.110178310785691	0.223360509524854
TCF7L2	chr10:112955158:C:A	Tcruzi	CD8T	0.106749264862057	0.112901417035658	0.214275040765659
TCF7L2	chr10:112955158:C:A	Tcruzi	monocyte	0.135195830577546	0.138349549905047	0.19728771984008
TCF7L2	chr10:112955158:C:A	Tcruzi	B	0.0927877771242213	0.109084923726645	0.238744074036838
TCF7L2	chr10:112955158:C:A	Tcruzi	CD4T	0.0966349516941509	0.118348361546486	0.259585780143428
TCF7L2	chr10:112963176:A:G	NI	NK	-0.0687786753511504	0.0870106520843696	0.250687185350556
TCF7L2	chr10:112963176:A:G	NI	CD8T	-0.125330845167244	0.112631227804368	0.162468395312602
TCF7L2	chr10:112963176:A:G	NI	monocyte	-0.0616841803516639	0.101126838859221	0.307064816358978
TCF7L2	chr10:112963176:A:G	NI	B	-0.0934230995043262	0.103153045325773	0.214977936313473
TCF7L2	chr10:112963176:A:G	NI	CD4T	-0.165141609500194	0.14305844387487	0.149169380998038
TCF7L2	chr10:112963176:A:G	IAV	NK	-0.0703792272074438	0.0832717521012027	0.232834843326421
TCF7L2	chr10:112963176:A:G	IAV	CD8T	-0.086658755707227	0.0853032434034444	0.180505837552433
TCF7L2	chr10:112963176:A:G	IAV	monocyte	-0.0696116014462366	0.0902828543168147	0.2625400317963
TCF7L2	chr10:112963176:A:G	IAV	B	-0.0852554256009368	0.0930525029774358	0.208008127162217
TCF7L2	chr10:112963176:A:G	IAV	CD4T	-0.140843671417904	0.122238689064546	0.152091884629066
TCF7L2	chr10:112963176:A:G	LPS	NK	-0.0755069839669317	0.0882793819077725	0.229446742438541
TCF7L2	chr10:112963176:A:G	LPS	CD8T	-0.121204767753794	0.107330365014135	0.149258698518655
TCF7L2	chr10:112963176:A:G	LPS	monocyte	-0.0846891311503897	0.105665266930217	0.249156097979309
TCF7L2	chr10:112963176:A:G	LPS	B	-0.0983315320990542	0.104836774690658	0.202289120491043
TCF7L2	chr10:112963176:A:G	LPS	CD4T	-0.154758201272194	0.133445347613727	0.149421918173001
TCF7L2	chr10:112963176:A:G	Tcruzi	NK	-0.0629348562115348	0.0879253338878893	0.271782557016868
TCF7L2	chr10:112963176:A:G	Tcruzi	CD8T	-0.127839754591006	0.113451724342317	0.155810108701434
TCF7L2	chr10:112963176:A:G	Tcruzi	monocyte	-0.0621964779109966	0.0991477478310339	0.307813652584189
TCF7L2	chr10:112963176:A:G	Tcruzi	B	-0.0859782176736831	0.0965327766662762	0.219349629847154
TCF7L2	chr10:112963176:A:G	Tcruzi	CD4T	-0.156365844553365	0.134853222869086	0.151271147518475
TCF7L2	chr10:112975457:A:C	NI	NK	-0.0501009832587279	0.0805504587043417	0.266229507915534
TCF7L2	chr10:112975457:A:C	NI	CD8T	-0.0651885355707347	0.0829200899998938	0.214367391858508
TCF7L2	chr10:112975457:A:C	NI	monocyte	0.278333122654485	0.0993826592894635	0.00198645893678743
TCF7L2	chr10:112975457:A:C	NI	B	-0.0193078927242303	0.0871255491046184	0.41688809494041
TCF7L2	chr10:112975457:A:C	NI	CD4T	-0.0582916158982562	0.0968801964476967	0.272524395104644
TCF7L2	chr10:112975457:A:C	IAV	NK	-0.0395549990849725	0.0748411414675058	0.298322794968926
TCF7L2	chr10:112975457:A:C	IAV	CD8T	-0.0487997477523958	0.0674685745053869	0.232433481997388
TCF7L2	chr10:112975457:A:C	IAV	monocyte	0.158156311281788	0.0746937816267635	0.016162324751298
TCF7L2	chr10:112975457:A:C	IAV	B	-0.0333024257771234	0.0804564266977775	0.346027836674409
TCF7L2	chr10:112975457:A:C	IAV	CD4T	-0.0701486801484225	0.084709328634239	0.202779459529995
TCF7L2	chr10:112975457:A:C	LPS	NK	-0.0577161670227175	0.0800524459946949	0.235075602693286
TCF7L2	chr10:112975457:A:C	LPS	CD8T	-0.0208023524573075	0.0716255185765403	0.379874361775315
TCF7L2	chr10:112975457:A:C	LPS	monocyte	0.274989656765599	0.0953567358151155	0.00170646787968447
TCF7L2	chr10:112975457:A:C	LPS	B	-0.00566185212512367	0.0856766068121795	0.476053441777714
TCF7L2	chr10:112975457:A:C	LPS	CD4T	-0.0921496704914933	0.0932694754050653	0.159463294556034
TCF7L2	chr10:112975457:A:C	Tcruzi	NK	-0.0531958952913713	0.0841988924993125	0.263086722520305
TCF7L2	chr10:112975457:A:C	Tcruzi	CD8T	-0.0456312549168373	0.0795802405457601	0.280795077580708
TCF7L2	chr10:112975457:A:C	Tcruzi	monocyte	0.297910062475289	0.105599658479704	0.00176772192052469
TCF7L2	chr10:112975457:A:C	Tcruzi	B	-0.0108727134203695	0.0826740117474979	0.452195295260499
TCF7L2	chr10:112975457:A:C	Tcruzi	CD4T	-0.0742903800353691	0.092180444859104	0.209359725318766
TCF7L2	chr10:113044589:G:C	NI	NK	0.00767938092342911	0.0418239673512177	0.609583902328207
TCF7L2	chr10:113044589:G:C	NI	CD8T	0.00321115693859016	0.0460350057099782	0.640738856934617
TCF7L2	chr10:113044589:G:C	NI	monocyte	-0.00195986426755071	0.0520308370863145	0.627722433893143
TCF7L2	chr10:113044589:G:C	NI	B	0.0175647719098256	0.0508124096991554	0.557127400404331
TCF7L2	chr10:113044589:G:C	NI	CD4T	0.00510188290929656	0.0569832167753657	0.626024774674173
TCF7L2	chr10:113044589:G:C	IAV	NK	0.00656076690295066	0.0384894241730915	0.61313652428984
TCF7L2	chr10:113044589:G:C	IAV	CD8T	0.000549960388590642	0.0349673267706773	0.65506268118759
TCF7L2	chr10:113044589:G:C	IAV	monocyte	0.00197136836051059	0.0413919696757069	0.649554735978074
TCF7L2	chr10:113044589:G:C	IAV	B	0.0138974956336442	0.0431572713865334	0.564694044707245
TCF7L2	chr10:113044589:G:C	IAV	CD4T	0.00181726895846357	0.0477031205096274	0.649217814257285
TCF7L2	chr10:113044589:G:C	LPS	NK	0.00866829275741485	0.042185818265175	0.596404442179701
TCF7L2	chr10:113044589:G:C	LPS	CD8T	0.00510151201308796	0.0399790345003265	0.618448135483815
TCF7L2	chr10:113044589:G:C	LPS	monocyte	0.00133753434565386	0.0501790902427076	0.638940683819781
TCF7L2	chr10:113044589:G:C	LPS	B	0.0215741179642924	0.0540962794802178	0.530776175123455
TCF7L2	chr10:113044589:G:C	LPS	CD4T	0.00401117546560844	0.0527323018333978	0.632402065848452
TCF7L2	chr10:113044589:G:C	Tcruzi	NK	0.00720707050759321	0.0429905366762566	0.611858230786878
TCF7L2	chr10:113044589:G:C	Tcruzi	CD8T	0.00368791730662318	0.044370879917194	0.634983784844598
TCF7L2	chr10:113044589:G:C	Tcruzi	monocyte	0.000845198099479154	0.0491518296528129	0.651055601668729
TCF7L2	chr10:113044589:G:C	Tcruzi	B	0.0175156019151038	0.0488953025829451	0.550427187375065
TCF7L2	chr10:113044589:G:C	Tcruzi	CD4T	0.00813138298115203	0.0539285594663917	0.617070342952284
TCF7L2	chr10:113153719:G:T	NI	NK	0.0278043744785552	0.0534789595011001	0.423522821278955
TCF7L2	chr10:113153719:G:T	NI	CD8T	0.0521102483952121	0.070529567122271	0.346805033068656
TCF7L2	chr10:113153719:G:T	NI	monocyte	0.0109438934275977	0.0599922732467197	0.521365986744546
TCF7L2	chr10:113153719:G:T	NI	B	0.037468108133932	0.0635798299480127	0.399675818817411
TCF7L2	chr10:113153719:G:T	NI	CD4T	0.0672642680732105	0.0887285558301999	0.332902976669277
TCF7L2	chr10:113153719:G:T	IAV	NK	0.0224670838867722	0.0482174385932744	0.440727428758027
TCF7L2	chr10:113153719:G:T	IAV	CD8T	0.0295290486646024	0.0480217278085677	0.389854547366057
TCF7L2	chr10:113153719:G:T	IAV	monocyte	0.0117093870958982	0.0490483918961271	0.524780952732291
TCF7L2	chr10:113153719:G:T	IAV	B	0.0285329788226525	0.0530373305313643	0.417772569748608
TCF7L2	chr10:113153719:G:T	IAV	CD4T	0.0585857147736384	0.0765073091411318	0.335990990193753
TCF7L2	chr10:113153719:G:T	LPS	NK	0.0289658951353509	0.0537580665557894	0.413192076717526
TCF7L2	chr10:113153719:G:T	LPS	CD8T	0.0470032206305432	0.0630470833757113	0.337473356512767
TCF7L2	chr10:113153719:G:T	LPS	monocyte	0.0108776888119428	0.058111214777192	0.530048232295729
TCF7L2	chr10:113153719:G:T	LPS	B	0.0271110063135043	0.0574912370685677	0.436654179082126
TCF7L2	chr10:113153719:G:T	LPS	CD4T	0.0642325691809081	0.083625791920168	0.332256626643308
TCF7L2	chr10:113153719:G:T	Tcruzi	NK	0.0286676582006372	0.055279580134864	0.422361321504768
TCF7L2	chr10:113153719:G:T	Tcruzi	CD8T	0.0492949768088729	0.0673292916818062	0.347821382928736
TCF7L2	chr10:113153719:G:T	Tcruzi	monocyte	0.012919812898281	0.0578718239092257	0.524377912434139
TCF7L2	chr10:113153719:G:T	Tcruzi	B	0.0249346109159601	0.0545934636147347	0.444115800553352
TCF7L2	chr10:113153719:G:T	Tcruzi	CD4T	0.0669104444039739	0.0861746342733072	0.331347954308036
TCF7L2	chr10:113206133:G:A	NI	NK	-0.0124151140800678	0.0325309169581891	0.579195879393358
TCF7L2	chr10:113206133:G:A	NI	CD8T	-0.0105705455116376	0.0336096872063244	0.601584230299164
TCF7L2	chr10:113206133:G:A	NI	monocyte	-0.00104175752702246	0.0365080655747189	0.656432309378239
TCF7L2	chr10:113206133:G:A	NI	B	-0.00583261531319097	0.032466889603591	0.643447107571538
TCF7L2	chr10:113206133:G:A	NI	CD4T	-0.00469813767888864	0.0401151842665633	0.642920955088261
TCF7L2	chr10:113206133:G:A	IAV	NK	-0.011503220152897	0.0301684084826068	0.579118025334414
TCF7L2	chr10:113206133:G:A	IAV	CD8T	-0.00814347470969785	0.0259525725048573	0.600437766763434
TCF7L2	chr10:113206133:G:A	IAV	monocyte	0.000148594182417175	0.028394430226187	0.697608043335007
TCF7L2	chr10:113206133:G:A	IAV	B	-0.00274927325167512	0.0279608746644974	0.664195463799954
TCF7L2	chr10:113206133:G:A	IAV	CD4T	-0.0102952532877753	0.0346139642808079	0.607647588581549
TCF7L2	chr10:113206133:G:A	LPS	NK	-0.013975672054	0.0336149053725141	0.56044916762803
TCF7L2	chr10:113206133:G:A	LPS	CD8T	-0.00770948820088682	0.0285067835858813	0.605881983139725
TCF7L2	chr10:113206133:G:A	LPS	monocyte	0.00070471870188697	0.0344082542916864	0.680172231849318
TCF7L2	chr10:113206133:G:A	LPS	B	-0.00454545547665093	0.0319750725107055	0.64556913560312
TCF7L2	chr10:113206133:G:A	LPS	CD4T	-0.0136073395290997	0.0395040041643008	0.586586842933098
TCF7L2	chr10:113206133:G:A	Tcruzi	NK	-0.0188966293195221	0.0399278121020194	0.540988286466615
TCF7L2	chr10:113206133:G:A	Tcruzi	CD8T	-0.0100031435343882	0.0324004376700043	0.600680489820743
TCF7L2	chr10:113206133:G:A	Tcruzi	monocyte	0.00416459263582276	0.0350109782743603	0.661654155142427
TCF7L2	chr10:113206133:G:A	Tcruzi	B	-0.00341499070364272	0.0304091840098678	0.658662849938204
TCF7L2	chr10:113206133:G:A	Tcruzi	CD4T	-0.00522472202792086	0.036798166477644	0.647256028795236
TCF7L2	chr10:113248657:A:G	NI	NK	0.0166283686816604	0.058090045179505	0.541568748819971
TCF7L2	chr10:113248657:A:G	NI	CD8T	0.0232229992221287	0.0682943270290434	0.524217972178874
TCF7L2	chr10:113248657:A:G	NI	monocyte	0.00393260639645026	0.0697468052993912	0.591115957387116
TCF7L2	chr10:113248657:A:G	NI	B	0.0209155217447257	0.065639646788412	0.531525331245045
TCF7L2	chr10:113248657:A:G	NI	CD4T	0.0310997326760275	0.0857658548703586	0.508095611684659
TCF7L2	chr10:113248657:A:G	IAV	NK	0.0224530863673811	0.0588869979353758	0.508635127973286
TCF7L2	chr10:113248657:A:G	IAV	CD8T	0.0178909078721905	0.0519440299008423	0.521986764616651
TCF7L2	chr10:113248657:A:G	IAV	monocyte	0.00246692605572492	0.0568069475485309	0.61792712339103
TCF7L2	chr10:113248657:A:G	IAV	B	0.0239029350029307	0.0615144823885319	0.505554363583609
TCF7L2	chr10:113248657:A:G	IAV	CD4T	0.0261685447472258	0.0721901420798061	0.516497242208828
TCF7L2	chr10:113248657:A:G	LPS	NK	0.0185992055576259	0.0594006169174062	0.528595092980594
TCF7L2	chr10:113248657:A:G	LPS	CD8T	0.0172760007334226	0.0574464569359224	0.532117041191583
TCF7L2	chr10:113248657:A:G	LPS	monocyte	0.00248834931985915	0.0684900144947506	0.607734334835645
TCF7L2	chr10:113248657:A:G	LPS	B	0.0179348803459741	0.0636148795635729	0.538859852883214
TCF7L2	chr10:113248657:A:G	LPS	CD4T	0.0331031999211316	0.0829220571037232	0.499768397673551
TCF7L2	chr10:113248657:A:G	Tcruzi	NK	0.0181145929846416	0.0605146376824155	0.535794025720041
TCF7L2	chr10:113248657:A:G	Tcruzi	CD8T	0.0205995756541938	0.0647530066108052	0.52946968940893
TCF7L2	chr10:113248657:A:G	Tcruzi	monocyte	0.00557762633658506	0.067411438605818	0.601460359714436
TCF7L2	chr10:113248657:A:G	Tcruzi	B	0.0192884968166784	0.0619491694303115	0.5322187440029
TCF7L2	chr10:113248657:A:G	Tcruzi	CD4T	0.0289296108044203	0.0804902572715226	0.516251506308159
TCIRG1	chr11:67951901:T:C	NI	NK	0.0394723494392388	0.0710224185051203	0.419440714914646
TCIRG1	chr11:67951901:T:C	NI	CD8T	0.0466488715956592	0.0782516265517094	0.408397743226296
TCIRG1	chr11:67951901:T:C	NI	monocyte	0.0209603238756394	0.0747004094642254	0.500680438825523
TCIRG1	chr11:67951901:T:C	NI	B	0.0133392858925179	0.0610831099841459	0.539069845578367
TCIRG1	chr11:67951901:T:C	NI	CD4T	0.0521363384960487	0.0898559787900676	0.408836726620494
TCIRG1	chr11:67951901:T:C	IAV	NK	0.0380264141579909	0.0672571007765218	0.414064706329844
TCIRG1	chr11:67951901:T:C	IAV	CD8T	0.0316272357462905	0.0580734651039707	0.425084703237297
TCIRG1	chr11:67951901:T:C	IAV	monocyte	0.0198579305950956	0.0625743016041816	0.511128511369103
TCIRG1	chr11:67951901:T:C	IAV	B	0.00777745953423201	0.0522945710725155	0.559137749805325
TCIRG1	chr11:67951901:T:C	IAV	CD4T	0.0390525464287631	0.0712921960083854	0.430504567674684
TCIRG1	chr11:67951901:T:C	LPS	NK	0.0335736079017702	0.0656705887696088	0.43526489893871
TCIRG1	chr11:67951901:T:C	LPS	CD8T	0.0299723642353328	0.0603753116426763	0.441952813956552
TCIRG1	chr11:67951901:T:C	LPS	monocyte	0.0248995011740533	0.0745524596239735	0.494688382159656
TCIRG1	chr11:67951901:T:C	LPS	B	0.0150282933288348	0.0604607997854207	0.526645374916406
TCIRG1	chr11:67951901:T:C	LPS	CD4T	0.0404089904284297	0.0771276726137789	0.435521786768672
TCIRG1	chr11:67951901:T:C	Tcruzi	NK	0.0360298795257318	0.0691245007966782	0.433201346423744
TCIRG1	chr11:67951901:T:C	Tcruzi	CD8T	0.0428412479450414	0.0735259902582865	0.412780575954487
TCIRG1	chr11:67951901:T:C	Tcruzi	monocyte	0.0160494021508964	0.0707252707194775	0.533917279268383
TCIRG1	chr11:67951901:T:C	Tcruzi	B	0.0106730648617191	0.0580269406333768	0.547205395380271
TCIRG1	chr11:67951901:T:C	Tcruzi	CD4T	0.0451164278754856	0.0818777037974616	0.42732803977598
TCIRG1	chr11:67954337:G:A	NI	NK	-0.00657819576214105	0.0437977303065929	0.522763889942289
TCIRG1	chr11:67954337:G:A	NI	CD8T	0.00654383062112603	0.0439996810223616	0.473483380753056
TCIRG1	chr11:67954337:G:A	NI	monocyte	0.0108028518663918	0.0495172843188569	0.467835171613089
TCIRG1	chr11:67954337:G:A	NI	B	0.0501999291193571	0.0519245937058886	0.218204630173778
TCIRG1	chr11:67954337:G:A	NI	CD4T	0.0375450137081297	0.0504193092335532	0.280904249416321
TCIRG1	chr11:67954337:G:A	IAV	NK	-0.00268438271116409	0.0407721947572536	0.552894680890296
TCIRG1	chr11:67954337:G:A	IAV	CD8T	0.0190419213225391	0.0391692490205325	0.368006838745604
TCIRG1	chr11:67954337:G:A	IAV	monocyte	-0.00266578770569795	0.0426600688760327	0.538495110639959
TCIRG1	chr11:67954337:G:A	IAV	B	0.0672872093442819	0.0580437876315821	0.15998398219452
TCIRG1	chr11:67954337:G:A	IAV	CD4T	0.0597232019223104	0.0490844568896583	0.166198216398443
TCIRG1	chr11:67954337:G:A	LPS	NK	-0.022920102940667	0.0507469700352564	0.415027104149073
TCIRG1	chr11:67954337:G:A	LPS	CD8T	0.0116614664838968	0.0393878941965773	0.425270795510579
TCIRG1	chr11:67954337:G:A	LPS	monocyte	-0.0345536970288855	0.0536390686052822	0.326789021022079
TCIRG1	chr11:67954337:G:A	LPS	B	0.0329806835541351	0.0452279850988415	0.285337808384704
TCIRG1	chr11:67954337:G:A	LPS	CD4T	0.0555360910324355	0.0498429116636193	0.188459925372963
TCIRG1	chr11:67954337:G:A	Tcruzi	NK	-0.00862048703640512	0.0463319767238285	0.510705204977889
TCIRG1	chr11:67954337:G:A	Tcruzi	CD8T	0.0143107739277539	0.0411659770211461	0.41025177406675
TCIRG1	chr11:67954337:G:A	Tcruzi	monocyte	-0.00172949219935064	0.0463841633338152	0.546977530082527
TCIRG1	chr11:67954337:G:A	Tcruzi	B	0.0342018886274728	0.0451824119564775	0.277905475352743
TCIRG1	chr11:67954337:G:A	Tcruzi	CD4T	0.0646965764478262	0.0571830621914652	0.17941250613181
TCIRG1	chr11:67968338:C:T	NI	NK	0.0280937039794253	0.0515871482355091	0.304780657586846
TCIRG1	chr11:67968338:C:T	NI	CD8T	0.0414587038656921	0.0527400050103657	0.232515025672453
TCIRG1	chr11:67968338:C:T	NI	monocyte	0.122427185613178	0.0729576859031509	0.0592279607495352
TCIRG1	chr11:67968338:C:T	NI	B	0.0529589971051344	0.0567136620985742	0.188004578698156
TCIRG1	chr11:67968338:C:T	NI	CD4T	0.0232398032658466	0.0583384386485893	0.354095335890986
TCIRG1	chr11:67968338:C:T	IAV	NK	0.0393700711693153	0.0499973101052376	0.228243363097128
TCIRG1	chr11:67968338:C:T	IAV	CD8T	0.0389938707657112	0.0477465847666895	0.216364703821835
TCIRG1	chr11:67968338:C:T	IAV	monocyte	0.130056221390397	0.0767270290659526	0.0490320154226588
TCIRG1	chr11:67968338:C:T	IAV	B	0.0285818094635563	0.0463174860526814	0.280636616073802
TCIRG1	chr11:67968338:C:T	IAV	CD4T	0.0163192986417674	0.0476865489032288	0.374715667001298
TCIRG1	chr11:67968338:C:T	LPS	NK	0.0360165013846175	0.0522431420202822	0.257827306917811
TCIRG1	chr11:67968338:C:T	LPS	CD8T	0.0267846013359833	0.0469500547223549	0.294184277166665
TCIRG1	chr11:67968338:C:T	LPS	monocyte	0.101551781322143	0.0651367082948134	0.0749979454026119
TCIRG1	chr11:67968338:C:T	LPS	B	0.0257387583644501	0.0513783963767576	0.316014402792956
TCIRG1	chr11:67968338:C:T	LPS	CD4T	0.043156502401771	0.0521287698837068	0.224335428661755
TCIRG1	chr11:67968338:C:T	Tcruzi	NK	0.0268809694375106	0.0539539334707108	0.316882463299868
TCIRG1	chr11:67968338:C:T	Tcruzi	CD8T	0.027399430464487	0.0495953881750737	0.302240472443144
TCIRG1	chr11:67968338:C:T	Tcruzi	monocyte	0.130758375256166	0.075111523597067	0.0559141773985949
TCIRG1	chr11:67968338:C:T	Tcruzi	B	0.0510669146668089	0.0544599597015477	0.185468988736507
TCIRG1	chr11:67968338:C:T	Tcruzi	CD4T	0.0518355444647329	0.0581964497171274	0.203652362620916
TCIRG1	chr11:67993044:C:T	NI	NK	-0.00472931674479712	0.059899175208723	0.550787597963486
TCIRG1	chr11:67993044:C:T	NI	CD8T	0.0285749362318235	0.0604650391066268	0.367735184256832
TCIRG1	chr11:67993044:C:T	NI	monocyte	-0.0248686960557883	0.0703538557274638	0.42233183579712
TCIRG1	chr11:67993044:C:T	NI	B	0.09569913027353	0.0891851692129442	0.175233574404228
TCIRG1	chr11:67993044:C:T	NI	CD4T	0.0597306242877505	0.0742725345463565	0.263080763630876
TCIRG1	chr11:67993044:C:T	IAV	NK	-0.0132020877918307	0.0588238152791872	0.50149553408496
TCIRG1	chr11:67993044:C:T	IAV	CD8T	0.0242894315316241	0.0513778226099707	0.369882246374147
TCIRG1	chr11:67993044:C:T	IAV	monocyte	-0.0283869352045359	0.0618371498236762	0.393197716897683
TCIRG1	chr11:67993044:C:T	IAV	B	0.0845079228569738	0.0795994616913731	0.174731746228388
TCIRG1	chr11:67993044:C:T	IAV	CD4T	0.0576660929636544	0.0635588312499687	0.237240534944541
TCIRG1	chr11:67993044:C:T	LPS	NK	-0.00987881134259886	0.0621663430196365	0.523761372186335
TCIRG1	chr11:67993044:C:T	LPS	CD8T	0.0365019814875623	0.0571892777912914	0.313791846389928
TCIRG1	chr11:67993044:C:T	LPS	monocyte	-0.0517260971758393	0.0771430830326238	0.313253041487396
TCIRG1	chr11:67993044:C:T	LPS	B	0.0673728617511444	0.0708436909065455	0.216482805605329
TCIRG1	chr11:67993044:C:T	LPS	CD4T	0.0724037381700275	0.0738297600246821	0.21429647859227
TCIRG1	chr11:67993044:C:T	Tcruzi	NK	-0.00123993891111713	0.0611284494203722	0.538623700246497
TCIRG1	chr11:67993044:C:T	Tcruzi	CD8T	0.0392266270937598	0.0598183087751205	0.310965269677365
TCIRG1	chr11:67993044:C:T	Tcruzi	monocyte	-0.0269988346619507	0.0669150703621089	0.411068664695085
TCIRG1	chr11:67993044:C:T	Tcruzi	B	0.0618956361653933	0.0677758672067926	0.22722430424477
TCIRG1	chr11:67993044:C:T	Tcruzi	CD4T	0.0596290379262616	0.0711705263006608	0.25560411549389
TCIRG1	chr11:68006761:A:G	NI	NK	-0.00895660612215459	0.0346328880660494	0.596790824162329
TCIRG1	chr11:68006761:A:G	NI	CD8T	-0.0137472179903041	0.038717831437039	0.566888008252004
TCIRG1	chr11:68006761:A:G	NI	monocyte	0.00177217021542977	0.044073693363204	0.646436101092809
TCIRG1	chr11:68006761:A:G	NI	B	-0.00839004062763816	0.0367747120621497	0.606712415287448
TCIRG1	chr11:68006761:A:G	NI	CD4T	-0.0295091747110386	0.0546075544077035	0.484769735396703
TCIRG1	chr11:68006761:A:G	IAV	NK	-0.00734803233982795	0.0317315584888009	0.604406676221464
TCIRG1	chr11:68006761:A:G	IAV	CD8T	-0.00517765193984085	0.0289137796368022	0.615609984804561
TCIRG1	chr11:68006761:A:G	IAV	monocyte	0.00329252842518227	0.0359523386181621	0.662894203002839
TCIRG1	chr11:68006761:A:G	IAV	B	-0.00721941286259139	0.0315861947104357	0.606826720929041
TCIRG1	chr11:68006761:A:G	IAV	CD4T	-0.0206722242154836	0.0423676409749625	0.524466120125499
TCIRG1	chr11:68006761:A:G	LPS	NK	-0.0096172560361627	0.0350652666451561	0.586742448409393
TCIRG1	chr11:68006761:A:G	LPS	CD8T	-0.00902417434792863	0.0329069082152427	0.584298660740281
TCIRG1	chr11:68006761:A:G	LPS	monocyte	-0.00133994551940891	0.0417916988868593	0.65406074519342
TCIRG1	chr11:68006761:A:G	LPS	B	-0.0093796770891346	0.0365442707601584	0.593567765289772
TCIRG1	chr11:68006761:A:G	LPS	CD4T	-0.0152101364764175	0.041972677003513	0.559344231343884
TCIRG1	chr11:68006761:A:G	Tcruzi	NK	-0.0104166570644531	0.0364323800728218	0.586652658070346
TCIRG1	chr11:68006761:A:G	Tcruzi	CD8T	-0.0151834907780908	0.0383186974884906	0.551886550531089
TCIRG1	chr11:68006761:A:G	Tcruzi	monocyte	-0.00151585246382355	0.0406970494186211	0.65926148717875
TCIRG1	chr11:68006761:A:G	Tcruzi	B	-0.00932670060468921	0.0354984746473038	0.594586402967551
TCIRG1	chr11:68006761:A:G	Tcruzi	CD4T	-0.0183485215846342	0.0453729285129413	0.547137197001721
TCIRG1	chr11:68035440:A:C	NI	NK	0.068808165624502	0.0517381999640953	0.0859449431368371
TCIRG1	chr11:68035440:A:C	NI	CD8T	0.0848021122869778	0.0518029067135875	0.0438963184715224
TCIRG1	chr11:68035440:A:C	NI	monocyte	0.205327876585204	0.0654662664791249	0.000328596550394361
TCIRG1	chr11:68035440:A:C	NI	B	0.0861144212846839	0.0530646187718999	0.0476313546315707
TCIRG1	chr11:68035440:A:C	NI	CD4T	0.0324212716529524	0.0562021684824987	0.274435272753
TCIRG1	chr11:68035440:A:C	IAV	NK	0.0929221714030916	0.0514778957046858	0.0254184646332258
TCIRG1	chr11:68035440:A:C	IAV	CD8T	0.0649255322105836	0.0466413015775185	0.0712308298352618
TCIRG1	chr11:68035440:A:C	IAV	monocyte	0.149447876173795	0.0545150326730696	0.00171003400653818
TCIRG1	chr11:68035440:A:C	IAV	B	0.0808244640056316	0.0470118545218149	0.0366173375043117
TCIRG1	chr11:68035440:A:C	IAV	CD4T	0.0532649953873211	0.0447455405950173	0.114465753891721
TCIRG1	chr11:68035440:A:C	LPS	NK	0.0996110822954382	0.0546476661004494	0.0246936620508122
TCIRG1	chr11:68035440:A:C	LPS	CD8T	0.0623640653734076	0.0466657739071439	0.0850165530025285
TCIRG1	chr11:68035440:A:C	LPS	monocyte	0.167803785043904	0.0575891617483876	0.00119940494509955
TCIRG1	chr11:68035440:A:C	LPS	B	0.0647587046827427	0.0501090687748442	0.0959053613377686
TCIRG1	chr11:68035440:A:C	LPS	CD4T	0.022010561072579	0.0502541615657968	0.321818005042604
TCIRG1	chr11:68035440:A:C	Tcruzi	NK	0.0851302730417898	0.0549797933722075	0.0530004554204697
TCIRG1	chr11:68035440:A:C	Tcruzi	CD8T	0.0655761826518021	0.0481168464178292	0.0824486962193721
TCIRG1	chr11:68035440:A:C	Tcruzi	monocyte	0.18694762519656	0.0597152519359353	0.000481241182309485
TCIRG1	chr11:68035440:A:C	Tcruzi	B	0.115816530070916	0.0560077938340595	0.0107166764645799
TCIRG1	chr11:68035440:A:C	Tcruzi	CD4T	0.045902768027187	0.0528917099765321	0.188461747631521
TCIRG1	chr11:68036607:C:T	NI	NK	0.215329515994623	0.0810817209349169	0.00350589395427799
TCIRG1	chr11:68036607:C:T	NI	CD8T	0.251266250602263	0.0791915082778048	0.000608020682347309
TCIRG1	chr11:68036607:C:T	NI	monocyte	0.399119283988927	0.100154407715013	1.15044700246281e-06
TCIRG1	chr11:68036607:C:T	NI	B	0.193341913896989	0.0823558479167786	0.00922804436530435
TCIRG1	chr11:68036607:C:T	NI	CD4T	0.181465524250711	0.088088768190597	0.0248144025258447
TCIRG1	chr11:68036607:C:T	IAV	NK	0.21025227935142	0.0777415041291535	0.00255207120252741
TCIRG1	chr11:68036607:C:T	IAV	CD8T	0.159062047287835	0.0746725349359385	0.0161225505992382
TCIRG1	chr11:68036607:C:T	IAV	monocyte	0.292375887085786	0.0800181861544503	6.62530020880516e-05
TCIRG1	chr11:68036607:C:T	IAV	B	0.127138315739038	0.0776730533457951	0.0476227216277117
TCIRG1	chr11:68036607:C:T	IAV	CD4T	0.213155974642462	0.0688672242920481	0.00113178034278994
TCIRG1	chr11:68036607:C:T	LPS	NK	0.209441708368488	0.0805082769270632	0.00480680617631097
TCIRG1	chr11:68036607:C:T	LPS	CD8T	0.191286757647681	0.0734397996591236	0.00557217837127277
TCIRG1	chr11:68036607:C:T	LPS	monocyte	0.311608060662687	0.0841057464749055	7.90408015448738e-05
TCIRG1	chr11:68036607:C:T	LPS	B	0.163096396509273	0.0794164472019317	0.0211419951271603
TCIRG1	chr11:68036607:C:T	LPS	CD4T	0.214731748409482	0.0739805086339291	0.00248871848839763
TCIRG1	chr11:68036607:C:T	Tcruzi	NK	0.2470342934684	0.087165104559491	0.0013561449267948
TCIRG1	chr11:68036607:C:T	Tcruzi	CD8T	0.221521921188799	0.0741972929451857	0.0016930252818507
TCIRG1	chr11:68036607:C:T	Tcruzi	monocyte	0.364103606445444	0.0895578573901213	2.79336435178411e-06
TCIRG1	chr11:68036607:C:T	Tcruzi	B	0.206795862700546	0.0803724694251608	0.00397820905761282
TCIRG1	chr11:68036607:C:T	Tcruzi	CD4T	0.251029348762928	0.082018138438834	0.00100987322310434
TCIRG1	chr11:68051229:T:C	NI	NK	0.00299628232913698	0.0258776259381928	0.692334119149487
TCIRG1	chr11:68051229:T:C	NI	CD8T	0.0020574853853659	0.0277397066746749	0.702016393243949
TCIRG1	chr11:68051229:T:C	NI	monocyte	-0.00226246318503062	0.0350256160602286	0.669378701967257
TCIRG1	chr11:68051229:T:C	NI	B	-0.0023283860932267	0.0276242107838544	0.701369333154575
TCIRG1	chr11:68051229:T:C	NI	CD4T	0.00521735025230424	0.0346134141673991	0.668575818238899
TCIRG1	chr11:68051229:T:C	IAV	NK	0.00359695972127405	0.024243598267357	0.68389850817859
TCIRG1	chr11:68051229:T:C	IAV	CD8T	0.000969116055928562	0.0216538265100748	0.709363931243875
TCIRG1	chr11:68051229:T:C	IAV	monocyte	-0.000189806438870939	0.0268906269955204	0.721426729719757
TCIRG1	chr11:68051229:T:C	IAV	B	-0.00374975804541144	0.0242582397298698	0.683510798593076
TCIRG1	chr11:68051229:T:C	IAV	CD4T	0.00245431360930683	0.0274229599780523	0.697935798816661
TCIRG1	chr11:68051229:T:C	LPS	NK	0.00308636405083354	0.0260797772609697	0.684566734066423
TCIRG1	chr11:68051229:T:C	LPS	CD8T	0.000408933910545265	0.0243811581681413	0.709198473935007
TCIRG1	chr11:68051229:T:C	LPS	monocyte	0.000783552115018714	0.0326182559474323	0.69970875412942
TCIRG1	chr11:68051229:T:C	LPS	B	-0.00748815968042713	0.0298150840404886	0.649807870441026
TCIRG1	chr11:68051229:T:C	LPS	CD4T	0.00719535380561085	0.0320390183924313	0.655732266262573
TCIRG1	chr11:68051229:T:C	Tcruzi	NK	0.0014618462608037	0.0265165357779104	0.704921507896376
TCIRG1	chr11:68051229:T:C	Tcruzi	CD8T	0.00178717378570571	0.0266619529847426	0.70134627785016
TCIRG1	chr11:68051229:T:C	Tcruzi	monocyte	-0.00189461125140016	0.0314067956274013	0.699258058894204
TCIRG1	chr11:68051229:T:C	Tcruzi	B	-0.00511408436090922	0.0273583719380051	0.671821313342518
TCIRG1	chr11:68051229:T:C	Tcruzi	CD4T	0.00419293270977762	0.0316757028642711	0.684657662230545
TCIRG1	chr11:68055338:C:T	NI	NK	-0.101081208789389	0.0926324153639502	0.147394167342209
TCIRG1	chr11:68055338:C:T	NI	CD8T	-0.0992324313812369	0.0886816638820222	0.153758323758155
TCIRG1	chr11:68055338:C:T	NI	monocyte	-0.101884142596895	0.0985946288954006	0.169596675207897
TCIRG1	chr11:68055338:C:T	NI	B	-0.0724416101761359	0.0823559705241464	0.215488075069286
TCIRG1	chr11:68055338:C:T	NI	CD4T	-0.082931478500506	0.0918229869629456	0.212171687221598
TCIRG1	chr11:68055338:C:T	IAV	NK	-0.0898564879205921	0.083184322375489	0.152148891970126
TCIRG1	chr11:68055338:C:T	IAV	CD8T	-0.0639559213884245	0.0682691052891411	0.194017661923196
TCIRG1	chr11:68055338:C:T	IAV	monocyte	-0.0875164422308735	0.0852434862113834	0.174402500598988
TCIRG1	chr11:68055338:C:T	IAV	B	-0.0470230725489507	0.0683012737327152	0.269516472630081
TCIRG1	chr11:68055338:C:T	IAV	CD4T	-0.095880392579523	0.0835122512865952	0.153451833582768
TCIRG1	chr11:68055338:C:T	LPS	NK	-0.113299252307345	0.0995172559994143	0.130400284747185
TCIRG1	chr11:68055338:C:T	LPS	CD8T	-0.0602239549220529	0.0710305253825948	0.219155928023039
TCIRG1	chr11:68055338:C:T	LPS	monocyte	-0.104920264635766	0.098225333234293	0.162902645628051
TCIRG1	chr11:68055338:C:T	LPS	B	-0.0788771310945338	0.0824715735643904	0.192513474386398
TCIRG1	chr11:68055338:C:T	LPS	CD4T	-0.106965825295333	0.0921871816197697	0.149218566757003
TCIRG1	chr11:68055338:C:T	Tcruzi	NK	-0.10262802974126	0.0947804935626065	0.149210893032523
TCIRG1	chr11:68055338:C:T	Tcruzi	CD8T	-0.0761539670177129	0.0778971336648501	0.191355639772751
TCIRG1	chr11:68055338:C:T	Tcruzi	monocyte	-0.117145368440109	0.103340982929369	0.146254941625103
TCIRG1	chr11:68055338:C:T	Tcruzi	B	-0.0714819252270778	0.0793268939353058	0.207945894325189
TCIRG1	chr11:68055338:C:T	Tcruzi	CD4T	-0.0760983363565124	0.0867324649394372	0.219822417805098
TCIRG1	chr11:68060193:A:G	NI	NK	-0.0801500297791052	0.0635460033721998	0.0981631311670732
TCIRG1	chr11:68060193:A:G	NI	CD8T	0.0176858760042597	0.0539887624344728	0.364491508351449
TCIRG1	chr11:68060193:A:G	NI	monocyte	-0.0103399788999914	0.059824134332743	0.42977504911731
TCIRG1	chr11:68060193:A:G	NI	B	0.0472982242255986	0.0571904489465891	0.203705770938894
TCIRG1	chr11:68060193:A:G	NI	CD4T	0.0995804539614177	0.0599050301387858	0.0490121912096585
TCIRG1	chr11:68060193:A:G	IAV	NK	-0.0544647847761034	0.0552050882740594	0.161891709204605
TCIRG1	chr11:68060193:A:G	IAV	CD8T	-0.00404381642858796	0.0504245975223927	0.477741365810899
TCIRG1	chr11:68060193:A:G	IAV	monocyte	-0.0272320018323452	0.0535289530460328	0.305535238507892
TCIRG1	chr11:68060193:A:G	IAV	B	0.0481518618732892	0.0509622159454388	0.170545563414032
TCIRG1	chr11:68060193:A:G	IAV	CD4T	0.0917219191305308	0.0491252030004059	0.0312473244675807
TCIRG1	chr11:68060193:A:G	LPS	NK	-0.116037103800942	0.0757805381458546	0.0499763549765191
TCIRG1	chr11:68060193:A:G	LPS	CD8T	0.0152893596435594	0.0506336579212263	0.378681367694199
TCIRG1	chr11:68060193:A:G	LPS	monocyte	-0.0968539659119355	0.0634005624757432	0.0598697748731368
TCIRG1	chr11:68060193:A:G	LPS	B	0.00925555395319377	0.0535464604063233	0.423893806949042
TCIRG1	chr11:68060193:A:G	LPS	CD4T	0.103230064270351	0.0534087572414152	0.0277589483278082
TCIRG1	chr11:68060193:A:G	Tcruzi	NK	-0.0707844765173941	0.0642207000726093	0.132292201113656
TCIRG1	chr11:68060193:A:G	Tcruzi	CD8T	0.0300556267523443	0.0515177636596427	0.277930155200693
TCIRG1	chr11:68060193:A:G	Tcruzi	monocyte	-0.0181273715994129	0.0567935181689806	0.37452397136759
TCIRG1	chr11:68060193:A:G	Tcruzi	B	0.0124791872046612	0.0544491739593063	0.401336633459209
TCIRG1	chr11:68060193:A:G	Tcruzi	CD4T	0.154804672314812	0.0706275164631046	0.0127453206700844
TCIRG1	chr11:68114658:T:C	NI	NK	-0.138937078977098	0.109744908808842	0.096677972781104
TCIRG1	chr11:68114658:T:C	NI	CD8T	-0.143659067360112	0.103165357444709	0.0926036787396205
TCIRG1	chr11:68114658:T:C	NI	monocyte	0.00140289285250514	0.0921476174808426	0.513635756713819
TCIRG1	chr11:68114658:T:C	NI	B	-0.0611074724367928	0.0828466835836112	0.248161698146545
TCIRG1	chr11:68114658:T:C	NI	CD4T	-0.166872128346122	0.118282244589967	0.0917028725957336
TCIRG1	chr11:68114658:T:C	IAV	NK	-0.100217549782988	0.0858053621383568	0.124769186406964
TCIRG1	chr11:68114658:T:C	IAV	CD8T	-0.0864872192021896	0.074536836387155	0.130369612409603
TCIRG1	chr11:68114658:T:C	IAV	monocyte	-0.00452144950811678	0.0771342488093556	0.495469410334629
TCIRG1	chr11:68114658:T:C	IAV	B	-0.0469315402028678	0.0708938431733612	0.270859213506048
TCIRG1	chr11:68114658:T:C	IAV	CD4T	-0.135503478251379	0.0968213630819083	0.0960273322215256
TCIRG1	chr11:68114658:T:C	LPS	NK	-0.107925035524382	0.0913551660183082	0.123135179298119
TCIRG1	chr11:68114658:T:C	LPS	CD8T	-0.113242971686534	0.086254948001377	0.103566057120118
TCIRG1	chr11:68114658:T:C	LPS	monocyte	0.0161604328820131	0.0902466216848681	0.472228093946883
TCIRG1	chr11:68114658:T:C	LPS	B	-0.0624107113556503	0.0810031366470743	0.238486702261124
TCIRG1	chr11:68114658:T:C	LPS	CD4T	-0.142370223108549	0.102209803785513	0.0985976235636278
TCIRG1	chr11:68114658:T:C	Tcruzi	NK	-0.125585182109539	0.102231432039127	0.10903081807927
TCIRG1	chr11:68114658:T:C	Tcruzi	CD8T	-0.152636295864496	0.107229889214883	0.0847425108565015
TCIRG1	chr11:68114658:T:C	Tcruzi	monocyte	0.0216023498297243	0.0912570286401938	0.455042015529717
TCIRG1	chr11:68114658:T:C	Tcruzi	B	-0.052936803627387	0.0778892344968572	0.265054002066543
TCIRG1	chr11:68114658:T:C	Tcruzi	CD4T	-0.166758203890413	0.116337029605747	0.0885359205653541
TCIRG1	chr11:68142109:C:T	NI	NK	-0.0195288010801217	0.0492153591649593	0.49961128923171
TCIRG1	chr11:68142109:C:T	NI	CD8T	-0.024203417329973	0.0543983521566164	0.483162000214489
TCIRG1	chr11:68142109:C:T	NI	monocyte	-0.0257638429981584	0.0634928277087007	0.472990452139157
TCIRG1	chr11:68142109:C:T	NI	B	-0.0197396266931829	0.0523113731422788	0.506694100055248
TCIRG1	chr11:68142109:C:T	NI	CD4T	-0.046549157635774	0.0758607453274191	0.41330694630159
TCIRG1	chr11:68142109:C:T	IAV	NK	-0.0182490741078679	0.0455743592462738	0.49806996494959
TCIRG1	chr11:68142109:C:T	IAV	CD8T	-0.00915731131494683	0.0398748517828251	0.546051728971451
TCIRG1	chr11:68142109:C:T	IAV	monocyte	-0.0195819225357232	0.0514133051632216	0.50684391904781
TCIRG1	chr11:68142109:C:T	IAV	B	-0.016586602772194	0.0447917238817465	0.508811898051113
TCIRG1	chr11:68142109:C:T	IAV	CD4T	-0.0343637593719657	0.0594402574717091	0.438839251380295
TCIRG1	chr11:68142109:C:T	LPS	NK	-0.0204314279798352	0.0496093535009863	0.489461021919911
TCIRG1	chr11:68142109:C:T	LPS	CD8T	-0.0194727540076482	0.0467654055202832	0.487037352080227
TCIRG1	chr11:68142109:C:T	LPS	monocyte	-0.0249541481049126	0.0616960274225009	0.486033677192076
TCIRG1	chr11:68142109:C:T	LPS	B	-0.0189396902667786	0.0511918511091839	0.504145747395232
TCIRG1	chr11:68142109:C:T	LPS	CD4T	-0.0378705571244269	0.0656868715796255	0.434800410994704
TCIRG1	chr11:68142109:C:T	Tcruzi	NK	-0.0206126566756371	0.0511585479320295	0.495625286585818
TCIRG1	chr11:68142109:C:T	Tcruzi	CD8T	-0.0262838422014606	0.0538913518204097	0.467546677600371
TCIRG1	chr11:68142109:C:T	Tcruzi	monocyte	-0.0216691910014492	0.0592830625672033	0.506451929209199
TCIRG1	chr11:68142109:C:T	Tcruzi	B	-0.0184166013344604	0.0496132439572365	0.506508296425684
TCIRG1	chr11:68142109:C:T	Tcruzi	CD4T	-0.0401902208239262	0.068770610789408	0.433938400906174
TCL1A	chr14:95615161:G:T	NI	NK	0.0458585739379969	0.0443602787986825	0.144486644731986
TCL1A	chr14:95615161:G:T	NI	CD8T	0.053001082668192	0.0472691446947283	0.12763594401066
TCL1A	chr14:95615161:G:T	NI	monocyte	0.078899645876572	0.056523255041739	0.0758289716020034
TCL1A	chr14:95615161:G:T	NI	B	0.111100787251857	0.0459440241858104	0.010713621126068
TCL1A	chr14:95615161:G:T	NI	CD4T	0.0502462221666537	0.0571542111020509	0.18549913163628
TCL1A	chr14:95615161:G:T	IAV	NK	0.0423767167783253	0.0405708065654333	0.142262825813232
TCL1A	chr14:95615161:G:T	IAV	CD8T	0.0244267953796864	0.0374849118963146	0.244946200740709
TCL1A	chr14:95615161:G:T	IAV	monocyte	0.0674641376928384	0.0484483528767181	0.0748837713228303
TCL1A	chr14:95615161:G:T	IAV	B	0.0862466861302774	0.0417277322308735	0.0174544536948503
TCL1A	chr14:95615161:G:T	IAV	CD4T	0.0636899385920529	0.0502959258591076	0.0985654359694909
TCL1A	chr14:95615161:G:T	LPS	NK	0.0632046605644958	0.0456426967304583	0.0732227088703981
TCL1A	chr14:95615161:G:T	LPS	CD8T	0.044391438180392	0.0409713690030378	0.134845556501935
TCL1A	chr14:95615161:G:T	LPS	monocyte	0.0632944518922361	0.0545551542404835	0.119364458194121
TCL1A	chr14:95615161:G:T	LPS	B	0.107636951539986	0.0450106652614045	0.0106929182800688
TCL1A	chr14:95615161:G:T	LPS	CD4T	0.0560424113655676	0.053677841903792	0.145272276360881
TCL1A	chr14:95615161:G:T	Tcruzi	NK	0.0463879942711168	0.0465828728858976	0.152394748103165
TCL1A	chr14:95615161:G:T	Tcruzi	CD8T	0.0365272673316346	0.0460538197614166	0.205329353631903
TCL1A	chr14:95615161:G:T	Tcruzi	monocyte	0.0655012810694427	0.0531172907353708	0.105902881490728
TCL1A	chr14:95615161:G:T	Tcruzi	B	0.0817443262934681	0.0400915518264479	0.0229421757765971
TCL1A	chr14:95615161:G:T	Tcruzi	CD4T	0.044134374950544	0.054116401589756	0.201783249188845
TCL1A	chr14:95666158:A:C	NI	NK	0.0108781064569643	0.0896929699775197	0.514269780936709
TCL1A	chr14:95666158:A:C	NI	CD8T	0.00495146516368041	0.0968396563770963	0.533025653116924
TCL1A	chr14:95666158:A:C	NI	monocyte	-0.125451228624288	0.135129845498107	0.191849865569037
TCL1A	chr14:95666158:A:C	NI	B	-0.12383203749913	0.103683858281894	0.138069524947508
TCL1A	chr14:95666158:A:C	NI	CD4T	-0.0119939535884584	0.116341913642441	0.477183615114423
TCL1A	chr14:95666158:A:C	IAV	NK	-0.0104350881693245	0.07926460875552	0.474305984924985
TCL1A	chr14:95666158:A:C	IAV	CD8T	0.0048764685379494	0.0753133418181166	0.533528926139975
TCL1A	chr14:95666158:A:C	IAV	monocyte	-0.0602374030478547	0.0973031943372638	0.299004238208952
TCL1A	chr14:95666158:A:C	IAV	B	-0.144638294797811	0.123051590936766	0.12136629474863
TCL1A	chr14:95666158:A:C	IAV	CD4T	0.00529521303455103	0.10468012936809	0.52590094629525
TCL1A	chr14:95666158:A:C	LPS	NK	-0.00777127686701288	0.0860045888219639	0.485942735177291
TCL1A	chr14:95666158:A:C	LPS	CD8T	0.0121365335797214	0.0869350680741281	0.510494910041875
TCL1A	chr14:95666158:A:C	LPS	monocyte	-0.0402480569341669	0.112223353849635	0.377055140145186
TCL1A	chr14:95666158:A:C	LPS	B	-0.134995632108926	0.110696759272128	0.128709044069886
TCL1A	chr14:95666158:A:C	LPS	CD4T	-0.0128318058844577	0.109587353694029	0.471471508604283
TCL1A	chr14:95666158:A:C	Tcruzi	NK	0.024514642012777	0.0987683376680324	0.47109107598767
TCL1A	chr14:95666158:A:C	Tcruzi	CD8T	0.00278440957865716	0.0932939294908525	0.525064238311797
TCL1A	chr14:95666158:A:C	Tcruzi	monocyte	-0.125361939729922	0.133804505356363	0.193876717087533
TCL1A	chr14:95666158:A:C	Tcruzi	B	-0.122755940001826	0.103239947553321	0.135585158010648
TCL1A	chr14:95666158:A:C	Tcruzi	CD4T	-0.00390026384694733	0.111139754138169	0.500445764704217
TCL1A	chr14:95668657:G:A	NI	NK	0.0169792307295811	0.0506594107906958	0.522599080610032
TCL1A	chr14:95668657:G:A	NI	CD8T	0.0134850324250328	0.0548404203036799	0.551933412178988
TCL1A	chr14:95668657:G:A	NI	monocyte	0.0432195251758558	0.0774412938701511	0.414295678285527
TCL1A	chr14:95668657:G:A	NI	B	0.0153440394634529	0.0479399102333688	0.528231773353786
TCL1A	chr14:95668657:G:A	NI	CD4T	0.000260267520859563	0.0668643009129572	0.61492795688465
TCL1A	chr14:95668657:G:A	IAV	NK	0.0135197161550156	0.0455459360654247	0.534237489450296
TCL1A	chr14:95668657:G:A	IAV	CD8T	0.0100077007575643	0.0412556582545231	0.552027660649097
TCL1A	chr14:95668657:G:A	IAV	monocyte	0.043685290086098	0.0751997961806653	0.41482217043885
TCL1A	chr14:95668657:G:A	IAV	B	0.007910692906845	0.0420864169502824	0.56599084364078
TCL1A	chr14:95668657:G:A	IAV	CD4T	-0.00425496141277656	0.0582762089389134	0.626144974728423
TCL1A	chr14:95668657:G:A	LPS	NK	0.0166450268611318	0.0501742002288431	0.519374132915397
TCL1A	chr14:95668657:G:A	LPS	CD8T	0.0134257516279814	0.0477670817998394	0.536748663676826
TCL1A	chr14:95668657:G:A	LPS	monocyte	0.0334321935631239	0.0704068808800393	0.456754450774118
TCL1A	chr14:95668657:G:A	LPS	B	0.0121630809092896	0.0470808797231999	0.542168486743513
TCL1A	chr14:95668657:G:A	LPS	CD4T	-0.00817194725995089	0.0657421835555569	0.606422092009324
TCL1A	chr14:95668657:G:A	Tcruzi	NK	0.0238855775046905	0.0568516558750753	0.49117699044517
TCL1A	chr14:95668657:G:A	Tcruzi	CD8T	0.0132721603889088	0.0529667302325619	0.548515220501597
TCL1A	chr14:95668657:G:A	Tcruzi	monocyte	0.0410045213945435	0.073875964208346	0.434981412468767
TCL1A	chr14:95668657:G:A	Tcruzi	B	0.0131873075575835	0.0459722084457659	0.535713301676877
TCL1A	chr14:95668657:G:A	Tcruzi	CD4T	0.00017138949015039	0.0629743667941989	0.620924603794439
TCL1A	chr14:95670457:A:G	NI	NK	0.0318144246185236	0.0485750094188379	0.372469826034005
TCL1A	chr14:95670457:A:G	NI	CD8T	0.0270539012785568	0.0486640349918856	0.410617919976282
TCL1A	chr14:95670457:A:G	NI	monocyte	0.00219953206681455	0.0517354327240168	0.570906202223257
TCL1A	chr14:95670457:A:G	NI	B	-0.0267605013355255	0.041177339288737	0.378250059995977
TCL1A	chr14:95670457:A:G	NI	CD4T	0.02495306318824	0.0574500435806034	0.448176844242187
TCL1A	chr14:95670457:A:G	IAV	NK	0.0210389172678596	0.0402761374371988	0.419614253258287
TCL1A	chr14:95670457:A:G	IAV	CD8T	0.0198677850754243	0.0371177633033423	0.415441512852963
TCL1A	chr14:95670457:A:G	IAV	monocyte	0.0119548887775405	0.0441860474492217	0.513909943299231
TCL1A	chr14:95670457:A:G	IAV	B	-0.036348292873374	0.047372172459606	0.329213920477524
TCL1A	chr14:95670457:A:G	IAV	CD4T	0.0190697964328586	0.048875881826472	0.46974518063788
TCL1A	chr14:95670457:A:G	LPS	NK	0.0283122422892403	0.0460791668220275	0.384645853444073
TCL1A	chr14:95670457:A:G	LPS	CD8T	0.0303292529412456	0.0461079200342708	0.370069561392992
TCL1A	chr14:95670457:A:G	LPS	monocyte	0.0170817350068744	0.0536777614989838	0.487482424991517
TCL1A	chr14:95670457:A:G	LPS	B	-0.0291099875922853	0.0428381611549041	0.364573164400171
TCL1A	chr14:95670457:A:G	LPS	CD4T	0.0127739555253521	0.0511444278750257	0.510515163886828
TCL1A	chr14:95670457:A:G	Tcruzi	NK	0.0426743795426106	0.0583074614322646	0.337562965179728
TCL1A	chr14:95670457:A:G	Tcruzi	CD8T	0.0265668886045376	0.0474241285953161	0.407771421277109
TCL1A	chr14:95670457:A:G	Tcruzi	monocyte	-0.00496834543497378	0.0500181858906962	0.569412869463414
TCL1A	chr14:95670457:A:G	Tcruzi	B	-0.0313019796935389	0.0437298940005293	0.352316421328044
TCL1A	chr14:95670457:A:G	Tcruzi	CD4T	0.0213177929551458	0.0533923368833993	0.46543546622019
TCL1A	chr14:95679170:G:T	NI	NK	0.00539665042541424	0.0224486467040215	0.522711929114123
TCL1A	chr14:95679170:G:T	NI	CD8T	0.00895367846582051	0.024715583535565	0.480352198515682
TCL1A	chr14:95679170:G:T	NI	monocyte	0.0425667704451922	0.0411452738344009	0.242294367081343
TCL1A	chr14:95679170:G:T	NI	B	0.0195370442195217	0.0233419412611566	0.336752201136487
TCL1A	chr14:95679170:G:T	NI	CD4T	0.0252606898097693	0.0341581648380033	0.356462857682323
TCL1A	chr14:95679170:G:T	IAV	NK	0.00620668511292692	0.020709898901383	0.504020319173944
TCL1A	chr14:95679170:G:T	IAV	CD8T	0.000772264383823872	0.0195723559231777	0.580393871790569
TCL1A	chr14:95679170:G:T	IAV	monocyte	0.0305538875353564	0.0325229561981816	0.296621407137871
TCL1A	chr14:95679170:G:T	IAV	B	0.02009149341395	0.0236690031064982	0.325833645281578
TCL1A	chr14:95679170:G:T	IAV	CD4T	0.0189646035606765	0.0281899485877168	0.383682681063516
TCL1A	chr14:95679170:G:T	LPS	NK	0.00489534488484639	0.0223088038694175	0.523416155816201
TCL1A	chr14:95679170:G:T	LPS	CD8T	0.00928964037846207	0.0215603066220057	0.456698018663837
TCL1A	chr14:95679170:G:T	LPS	monocyte	0.0335828743502062	0.0367606617583447	0.296198301435159
TCL1A	chr14:95679170:G:T	LPS	B	0.021846158115656	0.0246276275858147	0.316814729095765
TCL1A	chr14:95679170:G:T	LPS	CD4T	0.0228789982706358	0.0314321891164385	0.363502952848613
TCL1A	chr14:95679170:G:T	Tcruzi	NK	0.00558385160617792	0.0236626459047732	0.521225575157413
TCL1A	chr14:95679170:G:T	Tcruzi	CD8T	0.0103592125421892	0.0240393812834176	0.458304741892946
TCL1A	chr14:95679170:G:T	Tcruzi	monocyte	0.0369288187058545	0.0380876690943285	0.285245544767269
TCL1A	chr14:95679170:G:T	Tcruzi	B	0.0173207054805596	0.0223243671656715	0.351464126479754
TCL1A	chr14:95679170:G:T	Tcruzi	CD4T	0.0276881682918353	0.034134409171962	0.338345418666885
TCL1A	chr14:95684017:T:G	NI	NK	0.0206070294273129	0.0587451655004297	0.419887168712992
TCL1A	chr14:95684017:T:G	NI	CD8T	0.0251271830009552	0.064543404336709	0.405506422438665
TCL1A	chr14:95684017:T:G	NI	monocyte	-0.019550461369515	0.077716378601592	0.47301566771381
TCL1A	chr14:95684017:T:G	NI	B	0.0893028904527329	0.0790461671581909	0.177058838457415
TCL1A	chr14:95684017:T:G	NI	CD4T	0.0341617497905353	0.0797868301644708	0.390401906504995
TCL1A	chr14:95684017:T:G	IAV	NK	0.0267479646221221	0.055591237060865	0.378427069665524
TCL1A	chr14:95684017:T:G	IAV	CD8T	0.0355773394351123	0.0544498006627956	0.319182268612335
TCL1A	chr14:95684017:T:G	IAV	monocyte	-0.0250239169066781	0.0672573802488483	0.438851837264926
TCL1A	chr14:95684017:T:G	IAV	B	0.0604873574166254	0.0625955799049655	0.21739810197577
TCL1A	chr14:95684017:T:G	IAV	CD4T	0.0227014132393445	0.0682010659664967	0.422605982386835
TCL1A	chr14:95684017:T:G	LPS	NK	0.0171670492936773	0.0578486031964226	0.434524835919943
TCL1A	chr14:95684017:T:G	LPS	CD8T	0.027715019509687	0.0565349244854831	0.37184961375646
TCL1A	chr14:95684017:T:G	LPS	monocyte	-0.0210248062118148	0.0766895264057211	0.467697597540497
TCL1A	chr14:95684017:T:G	LPS	B	0.0766765918455732	0.0716131218114306	0.191876961454892
TCL1A	chr14:95684017:T:G	LPS	CD4T	0.0272816538956476	0.0744294998177956	0.411263365060322
TCL1A	chr14:95684017:T:G	Tcruzi	NK	0.0246494144046596	0.0617234797437449	0.403865821428245
TCL1A	chr14:95684017:T:G	Tcruzi	CD8T	0.0323886622893454	0.0634387738544975	0.366732475051307
TCL1A	chr14:95684017:T:G	Tcruzi	monocyte	-0.0366960708622547	0.0811862760317731	0.408352513122822
TCL1A	chr14:95684017:T:G	Tcruzi	B	0.0729426045760564	0.0690507386943717	0.195529607237393
TCL1A	chr14:95684017:T:G	Tcruzi	CD4T	0.0240503243241004	0.0749135486088971	0.42646159171795
TCL1A	chr14:95684913:C:T	NI	NK	0.00866432671815073	0.0332100408451016	0.387519232971435
TCL1A	chr14:95684913:C:T	NI	CD8T	0.0275046369020681	0.0348955907740485	0.220191541276211
TCL1A	chr14:95684913:C:T	NI	monocyte	0.0123836802764331	0.0400840284095713	0.38764697267599
TCL1A	chr14:95684913:C:T	NI	B	0.059410863405703	0.0316684890119158	0.0444231131374962
TCL1A	chr14:95684913:C:T	NI	CD4T	0.0607279324016774	0.0449727249434776	0.0936016043840342
TCL1A	chr14:95684913:C:T	IAV	NK	0.0402343757594289	0.0344004939340344	0.117185176305228
TCL1A	chr14:95684913:C:T	IAV	CD8T	0.00923750508494983	0.0277753067023337	0.360576367417468
TCL1A	chr14:95684913:C:T	IAV	monocyte	-0.0149889726731362	0.0359346030877801	0.372394686884154
TCL1A	chr14:95684913:C:T	IAV	B	0.0583858503807853	0.0335270034843611	0.046279706464106
TCL1A	chr14:95684913:C:T	IAV	CD4T	0.0583588846019184	0.0411170962073857	0.0803621497964672
TCL1A	chr14:95684913:C:T	LPS	NK	0.0229517278186781	0.0320893110066633	0.242014774917846
TCL1A	chr14:95684913:C:T	LPS	CD8T	0.0216361280553904	0.0303787818728683	0.240321624299621
TCL1A	chr14:95684913:C:T	LPS	monocyte	-0.012209884210773	0.040953324390315	0.413586100979737
TCL1A	chr14:95684913:C:T	LPS	B	0.0687285689797205	0.0347839812268082	0.0375384197465809
TCL1A	chr14:95684913:C:T	LPS	CD4T	0.0554569008277818	0.0419766144893875	0.0995138844716467
TCL1A	chr14:95684913:C:T	Tcruzi	NK	0.0102128402361859	0.0351420258817862	0.375905838406448
TCL1A	chr14:95684913:C:T	Tcruzi	CD8T	0.0278098721226129	0.0339039508337162	0.210828845351342
TCL1A	chr14:95684913:C:T	Tcruzi	monocyte	0.0014517303809471	0.0383803965561154	0.490051424950442
TCL1A	chr14:95684913:C:T	Tcruzi	B	0.0516981712847704	0.0305682496141629	0.0569007434561994
TCL1A	chr14:95684913:C:T	Tcruzi	CD4T	0.0517871709557945	0.0413559660708529	0.113038628130212
TCL1A	chr14:95709641:C:G	NI	NK	0.00693513755579914	0.0407768816816793	0.443436272098305
TCL1A	chr14:95709641:C:G	NI	CD8T	0.000331588398400584	0.0430442104874759	0.491792563661081
TCL1A	chr14:95709641:C:G	NI	monocyte	-0.0291314686913638	0.049475048876953	0.271944737015395
TCL1A	chr14:95709641:C:G	NI	B	-0.0998131622995298	0.0353815968961443	0.0028802121996806
TCL1A	chr14:95709641:C:G	NI	CD4T	-0.0250266830493401	0.050717797798718	0.305601730727524
TCL1A	chr14:95709641:C:G	IAV	NK	0.00787399082778694	0.0375755711201807	0.429563226263625
TCL1A	chr14:95709641:C:G	IAV	CD8T	0.00834171588472786	0.0344802163062998	0.417512793028958
TCL1A	chr14:95709641:C:G	IAV	monocyte	-0.0215830421801644	0.041773652622672	0.296792425575167
TCL1A	chr14:95709641:C:G	IAV	B	-0.103673188992338	0.0395599775181346	0.00268937869037089
TCL1A	chr14:95709641:C:G	IAV	CD4T	-0.0384045190692583	0.0451831929132772	0.192792336087515
TCL1A	chr14:95709641:C:G	LPS	NK	-0.00698859205026034	0.0392781788400353	0.424192957347529
TCL1A	chr14:95709641:C:G	LPS	CD8T	0.000946826689261344	0.0376908230703331	0.498038139850602
TCL1A	chr14:95709641:C:G	LPS	monocyte	-0.0189882936585355	0.0490736695173927	0.342407265216024
TCL1A	chr14:95709641:C:G	LPS	B	-0.124946547343662	0.0404508231042572	0.00167320900694601
TCL1A	chr14:95709641:C:G	LPS	CD4T	-0.0221052273867066	0.0481739320311427	0.315078259247237
TCL1A	chr14:95709641:C:G	Tcruzi	NK	-0.00281469138083937	0.0430545639675738	0.468652781788251
TCL1A	chr14:95709641:C:G	Tcruzi	CD8T	0.000371914178231666	0.0420626218484802	0.491558406821707
TCL1A	chr14:95709641:C:G	Tcruzi	monocyte	-0.0446730603933844	0.0484817727150027	0.174504124813524
TCL1A	chr14:95709641:C:G	Tcruzi	B	-0.092043902904873	0.0357749646383268	0.00493750385687786
TCL1A	chr14:95709641:C:G	Tcruzi	CD4T	-0.015769601968958	0.0485260945643044	0.363085326597689
TCL1A	chr14:95732395:A:G	NI	NK	-0.013065685343438	0.0614094394008425	0.565703703555519
TCL1A	chr14:95732395:A:G	NI	CD8T	-0.012809721266288	0.0690852415591891	0.579129158307064
TCL1A	chr14:95732395:A:G	NI	monocyte	0.0276869857119139	0.0767033468907085	0.47134951848529
TCL1A	chr14:95732395:A:G	NI	B	0.0266368533093418	0.0568736258268727	0.455527970778368
TCL1A	chr14:95732395:A:G	NI	CD4T	0.0158214317455745	0.0781032298745617	0.537927513783171
TCL1A	chr14:95732395:A:G	IAV	NK	0.00232731423161092	0.0522851654827353	0.597610295505966
TCL1A	chr14:95732395:A:G	IAV	CD8T	-0.0109235439433016	0.0533574516748957	0.570192472156936
TCL1A	chr14:95732395:A:G	IAV	monocyte	0.00370206805307916	0.064033056431068	0.572015968722699
TCL1A	chr14:95732395:A:G	IAV	B	0.0265825950644975	0.0551066150976629	0.447814950345082
TCL1A	chr14:95732395:A:G	IAV	CD4T	0.0253396278147965	0.0715876597173288	0.498070090935259
TCL1A	chr14:95732395:A:G	LPS	NK	0.00740610662477292	0.0570451384071594	0.567910035183973
TCL1A	chr14:95732395:A:G	LPS	CD8T	-0.00285226050873184	0.0552558244139348	0.614071665881599
TCL1A	chr14:95732395:A:G	LPS	monocyte	0.0262441067171273	0.075009728712118	0.482189580523552
TCL1A	chr14:95732395:A:G	LPS	B	0.0361330957872363	0.0631483224413881	0.41323336604927
TCL1A	chr14:95732395:A:G	LPS	CD4T	0.0338598323299992	0.0819446443271453	0.472754365638945
TCL1A	chr14:95732395:A:G	Tcruzi	NK	-0.0190812444378045	0.0691284767279126	0.544441220761643
TCL1A	chr14:95732395:A:G	Tcruzi	CD8T	-0.0130232632217082	0.0672527782047064	0.57561595042168
TCL1A	chr14:95732395:A:G	Tcruzi	monocyte	0.0613018748748426	0.109247879166019	0.389162164701366
TCL1A	chr14:95732395:A:G	Tcruzi	B	0.0299139919816351	0.0580680261392461	0.437037913321598
TCL1A	chr14:95732395:A:G	Tcruzi	CD4T	0.0192146431618757	0.074534361793874	0.526983114102667
TCL1A	chr14:95739793:G:A	NI	NK	0.00346113892253177	0.0457065243290019	0.634206591804482
TCL1A	chr14:95739793:G:A	NI	CD8T	0.00780680983304442	0.0532826547219649	0.615637811193291
TCL1A	chr14:95739793:G:A	NI	monocyte	0.0124652881179379	0.0651880346834144	0.571145861848987
TCL1A	chr14:95739793:G:A	NI	B	-0.00376882812290331	0.0464088953614855	0.638248912999972
TCL1A	chr14:95739793:G:A	NI	CD4T	0.00437840955153066	0.0652003092415932	0.628493054140319
TCL1A	chr14:95739793:G:A	IAV	NK	0.00814151892002676	0.0432838086967283	0.603161814433471
TCL1A	chr14:95739793:G:A	IAV	CD8T	0.0064702017778553	0.0395358306211028	0.610354391458878
TCL1A	chr14:95739793:G:A	IAV	monocyte	0.0090379766821025	0.0527884880917376	0.60782360040046
TCL1A	chr14:95739793:G:A	IAV	B	0.000391552755822821	0.0405432974600949	0.655334553123742
TCL1A	chr14:95739793:G:A	IAV	CD4T	0.00387418548599604	0.0548630352419654	0.636696813419892
TCL1A	chr14:95739793:G:A	LPS	NK	0.00980561432497474	0.0476398720479619	0.592943468544909
TCL1A	chr14:95739793:G:A	LPS	CD8T	0.00761083249128764	0.0459742591219585	0.604987805939099
TCL1A	chr14:95739793:G:A	LPS	monocyte	0.00275193909687553	0.0628861641722753	0.627145038770289
TCL1A	chr14:95739793:G:A	LPS	B	-0.00145293980861754	0.0460526499086416	0.646621503552235
TCL1A	chr14:95739793:G:A	LPS	CD4T	0.0038006872826957	0.0606436780455491	0.633864700313881
TCL1A	chr14:95739793:G:A	Tcruzi	NK	0.00916433719798126	0.048794841368522	0.601215705023498
TCL1A	chr14:95739793:G:A	Tcruzi	CD8T	0.00810878817266355	0.0514026308799373	0.610396586961128
TCL1A	chr14:95739793:G:A	Tcruzi	monocyte	0.00637137231509118	0.0602987183999086	0.620234175163252
TCL1A	chr14:95739793:G:A	Tcruzi	B	0.00232351625952881	0.0440788793164533	0.641954261337604
TCL1A	chr14:95739793:G:A	Tcruzi	CD4T	0.00406832010152508	0.0611392667091033	0.635858115301656
TCL1A	chr14:95762168:C:A	NI	NK	0.000452209623247141	0.0209164751323889	0.708020756694618
TCL1A	chr14:95762168:C:A	NI	CD8T	0.00447659180057203	0.0237330897114562	0.660542930177786
TCL1A	chr14:95762168:C:A	NI	monocyte	-0.0108200468354753	0.0305314400763194	0.557234422550414
TCL1A	chr14:95762168:C:A	NI	B	-0.00843730403142665	0.0202077683168116	0.575355716761523
TCL1A	chr14:95762168:C:A	NI	CD4T	0.00717215929479424	0.0309131054021997	0.634197734106789
TCL1A	chr14:95762168:C:A	IAV	NK	-0.00506550584223976	0.0202816826741493	0.634071643272927
TCL1A	chr14:95762168:C:A	IAV	CD8T	0.00258650557556496	0.0182765122130715	0.673374517730557
TCL1A	chr14:95762168:C:A	IAV	monocyte	-0.0123687856909621	0.0260628326191616	0.555908189664289
TCL1A	chr14:95762168:C:A	IAV	B	-0.0150539616228704	0.0249034680442924	0.506577433527177
TCL1A	chr14:95762168:C:A	IAV	CD4T	-0.00643705707994048	0.0255779918563986	0.633872681216128
TCL1A	chr14:95762168:C:A	LPS	NK	-0.00124619544940448	0.0207579748598486	0.680585822141284
TCL1A	chr14:95762168:C:A	LPS	CD8T	0.00746886810720927	0.0231331532327277	0.614156714188864
TCL1A	chr14:95762168:C:A	LPS	monocyte	-0.00729413160290407	0.0282011652274821	0.604364400274832
TCL1A	chr14:95762168:C:A	LPS	B	-0.0133822991651514	0.0237743647591297	0.520485963097888
TCL1A	chr14:95762168:C:A	LPS	CD4T	-2.13552347322501e-05	0.0262446393126232	0.697548710120966
TCL1A	chr14:95762168:C:A	Tcruzi	NK	-0.00368014768913724	0.0225796113120719	0.658054530014019
TCL1A	chr14:95762168:C:A	Tcruzi	CD8T	0.00645315383766175	0.0243036415778892	0.636491232600318
TCL1A	chr14:95762168:C:A	Tcruzi	monocyte	-0.0121414040321995	0.028700232067851	0.565106790215348
TCL1A	chr14:95762168:C:A	Tcruzi	B	-0.0112921803430588	0.0217382792994409	0.539488502455146
TCL1A	chr14:95762168:C:A	Tcruzi	CD4T	0.00409487043917548	0.0271885732080325	0.67062219005083
TCL1A	chr14:95777947:G:A	NI	NK	-0.00545686724129422	0.0400298749659633	0.619433015639985
TCL1A	chr14:95777947:G:A	NI	CD8T	-0.00417328517286096	0.0446870689624248	0.629286649152023
TCL1A	chr14:95777947:G:A	NI	monocyte	-0.00873129100410232	0.0550608809859252	0.578221187599507
TCL1A	chr14:95777947:G:A	NI	B	-0.0160831757035353	0.0415674258809188	0.538385770339791
TCL1A	chr14:95777947:G:A	NI	CD4T	-0.00558798087363237	0.056025685246137	0.617828005849368
TCL1A	chr14:95777947:G:A	IAV	NK	-0.00223192846649708	0.0364624462737327	0.639767837153546
TCL1A	chr14:95777947:G:A	IAV	CD8T	0.000858915145142104	0.0340401137255869	0.662019381996968
TCL1A	chr14:95777947:G:A	IAV	monocyte	0.0133380990168052	0.0499878025036371	0.586265645999498
TCL1A	chr14:95777947:G:A	IAV	B	-0.0118936811172848	0.0369811027420087	0.557667112624169
TCL1A	chr14:95777947:G:A	IAV	CD4T	-0.00463063402762693	0.0472194016610794	0.627329512733556
TCL1A	chr14:95777947:G:A	LPS	NK	-0.00193540004877222	0.0394946590180742	0.637710316485288
TCL1A	chr14:95777947:G:A	LPS	CD8T	-0.00477394726017877	0.0385834580320532	0.616588509505896
TCL1A	chr14:95777947:G:A	LPS	monocyte	0.00808836138848928	0.0533917538500273	0.609076555674038
TCL1A	chr14:95777947:G:A	LPS	B	-0.0183027605324903	0.043262680166516	0.521509027694341
TCL1A	chr14:95777947:G:A	LPS	CD4T	-0.00453877138026772	0.0519310280161381	0.625303312812438
TCL1A	chr14:95777947:G:A	Tcruzi	NK	-0.000836489788751426	0.041396852227338	0.647903113365076
TCL1A	chr14:95777947:G:A	Tcruzi	CD8T	-0.00382298428549705	0.0430565331409572	0.628097064187659
TCL1A	chr14:95777947:G:A	Tcruzi	monocyte	0.00408552590306682	0.0505427129139446	0.63779856843684
TCL1A	chr14:95777947:G:A	Tcruzi	B	-0.0244230368191702	0.0479363362121422	0.489935679770338
TCL1A	chr14:95777947:G:A	Tcruzi	CD4T	-0.0114043871549883	0.053653621103665	0.593932163805866
TCL1A	chr14:95785513:A:C	NI	NK	-0.00352771158438666	0.0475634040300611	0.479758449922588
TCL1A	chr14:95785513:A:C	NI	CD8T	-0.0081898719242519	0.0519484557490883	0.444252712559094
TCL1A	chr14:95785513:A:C	NI	monocyte	-0.0523540919775081	0.0610240921193524	0.214758067650896
TCL1A	chr14:95785513:A:C	NI	B	-0.0736846669519908	0.0496694776054909	0.095673579325108
TCL1A	chr14:95785513:A:C	NI	CD4T	-0.0480356160848764	0.0631004742062461	0.249334675986957
TCL1A	chr14:95785513:A:C	IAV	NK	-0.00979343920525189	0.0430444398744385	0.425819446481445
TCL1A	chr14:95785513:A:C	IAV	CD8T	-0.0189213880415859	0.0394256469124905	0.341020562998578
TCL1A	chr14:95785513:A:C	IAV	monocyte	-0.0708359899647979	0.0577666330064416	0.128228901926564
TCL1A	chr14:95785513:A:C	IAV	B	-0.0671949854459965	0.0487340546548075	0.102589962316102
TCL1A	chr14:95785513:A:C	IAV	CD4T	-0.0359686056565984	0.0537742161389397	0.276850465486593
TCL1A	chr14:95785513:A:C	LPS	NK	-0.0114966190045115	0.0461351583419599	0.416074824379669
TCL1A	chr14:95785513:A:C	LPS	CD8T	-0.00914372784507255	0.0445466089019446	0.427226626290335
TCL1A	chr14:95785513:A:C	LPS	monocyte	-0.103124408752648	0.0753536071008834	0.0906231959115931
TCL1A	chr14:95785513:A:C	LPS	B	-0.0834759702331821	0.0536561931027104	0.0839615548893423
TCL1A	chr14:95785513:A:C	LPS	CD4T	-0.031879170475416	0.0581124311956803	0.312394429682691
TCL1A	chr14:95785513:A:C	Tcruzi	NK	-0.0195728143104677	0.049788483023254	0.371098440446696
TCL1A	chr14:95785513:A:C	Tcruzi	CD8T	-0.0182958767245393	0.0491512766472054	0.373212713768381
TCL1A	chr14:95785513:A:C	Tcruzi	monocyte	-0.054851234928846	0.0592859290746785	0.201497913159147
TCL1A	chr14:95785513:A:C	Tcruzi	B	-0.0635842808492691	0.0471600712064447	0.113565195807851
TCL1A	chr14:95785513:A:C	Tcruzi	CD4T	-0.0379933843457171	0.0585992831577653	0.284718174355365
TCL1A	chr14:95801197:G:A	NI	NK	0.00807138966397936	0.0256654006580012	0.576299947799343
TCL1A	chr14:95801197:G:A	NI	CD8T	0.0173261214601871	0.0317005097162001	0.505428288374578
TCL1A	chr14:95801197:G:A	NI	monocyte	-0.00112092564318561	0.0336791996494625	0.659704953908562
TCL1A	chr14:95801197:G:A	NI	B	0.0190991707955501	0.0291912763039368	0.469756560328275
TCL1A	chr14:95801197:G:A	NI	CD4T	0.0318305863324385	0.0463285794775842	0.418907470730093
TCL1A	chr14:95801197:G:A	IAV	NK	0.00829548830091796	0.0238390711380087	0.568243947043964
TCL1A	chr14:95801197:G:A	IAV	CD8T	0.0113450578492634	0.0235391693081007	0.52588492135866
TCL1A	chr14:95801197:G:A	IAV	monocyte	-0.00743352251388234	0.0288810748289228	0.619019227887717
TCL1A	chr14:95801197:G:A	IAV	B	0.0105851719311259	0.0233659969922214	0.533123416985361
TCL1A	chr14:95801197:G:A	IAV	CD4T	0.010217082796807	0.0300272075958816	0.567058539471371
TCL1A	chr14:95801197:G:A	LPS	NK	0.0122436103629118	0.0271478381360263	0.531523384603064
TCL1A	chr14:95801197:G:A	LPS	CD8T	0.0118441232345849	0.0257534498646908	0.527388730986204
TCL1A	chr14:95801197:G:A	LPS	monocyte	-0.00427307981587476	0.0329147218794687	0.643710441515237
TCL1A	chr14:95801197:G:A	LPS	B	0.0182175880503153	0.0288062584168831	0.471583534912631
TCL1A	chr14:95801197:G:A	LPS	CD4T	0.0125629241924799	0.0331227860189849	0.55140518547958
TCL1A	chr14:95801197:G:A	Tcruzi	NK	0.0136184974143308	0.0291793091541893	0.528654850448675
TCL1A	chr14:95801197:G:A	Tcruzi	CD8T	0.0184312430028225	0.0318455624839053	0.491547888180858
TCL1A	chr14:95801197:G:A	Tcruzi	monocyte	-0.00309635377205807	0.0312332411403432	0.660428021979341
TCL1A	chr14:95801197:G:A	Tcruzi	B	0.0169991061919276	0.0274204431636136	0.478477926986714
TCL1A	chr14:95801197:G:A	Tcruzi	CD4T	0.0174999363741654	0.0351128175594091	0.519213760380164
TCP11L1	chr11:32965139:C:A	NI	NK	-0.0710620475402178	0.0503753885084534	0.0752617782824263
TCP11L1	chr11:32965139:C:A	NI	CD8T	-0.113173530861008	0.0530803554818054	0.0123051057293804
TCP11L1	chr11:32965139:C:A	NI	monocyte	-0.108343871569418	0.0585359144014999	0.0287410061616779
TCP11L1	chr11:32965139:C:A	NI	B	-0.137230047268484	0.0597152200765153	0.00634299550685002
TCP11L1	chr11:32965139:C:A	NI	CD4T	-0.0562181949452351	0.0619575057813359	0.175825408482911
TCP11L1	chr11:32965139:C:A	IAV	NK	-0.0878258554470659	0.0497387047974068	0.0308942460741147
TCP11L1	chr11:32965139:C:A	IAV	CD8T	-0.075066270749475	0.0459740469351346	0.0439934938623946
TCP11L1	chr11:32965139:C:A	IAV	monocyte	-0.0497431716923209	0.0540026873249732	0.169397324869397
TCP11L1	chr11:32965139:C:A	IAV	B	-0.119711713916382	0.0547883177084853	0.00804016320978851
TCP11L1	chr11:32965139:C:A	IAV	CD4T	-0.0984437773109352	0.0504762991072528	0.0241934019228416
TCP11L1	chr11:32965139:C:A	LPS	NK	-0.103763532349854	0.0531556120434296	0.0176199516297789
TCP11L1	chr11:32965139:C:A	LPS	CD8T	-0.105757002762303	0.0497351774534386	0.0108236792228066
TCP11L1	chr11:32965139:C:A	LPS	monocyte	-0.131435644844964	0.0620275160049498	0.0113124160728664
TCP11L1	chr11:32965139:C:A	LPS	B	-0.151583942144147	0.0627287724755764	0.00326976525471512
TCP11L1	chr11:32965139:C:A	LPS	CD4T	-0.1071083304675	0.0532158235060345	0.0207229344230165
TCP11L1	chr11:32965139:C:A	Tcruzi	NK	-0.0655815404805414	0.0523587025327403	0.10063507030051
TCP11L1	chr11:32965139:C:A	Tcruzi	CD8T	-0.0891082594992582	0.0490329392177229	0.0339008403771589
TCP11L1	chr11:32965139:C:A	Tcruzi	monocyte	-0.0875678107617932	0.0562730849343721	0.0588898248586505
TCP11L1	chr11:32965139:C:A	Tcruzi	B	-0.111559168907054	0.0534736449929655	0.0157056570020778
TCP11L1	chr11:32965139:C:A	Tcruzi	CD4T	-0.0919577252138424	0.0544702422283636	0.0458382104861727
TCP11L1	chr11:32969400:G:A	NI	NK	0.00445407290530185	0.0472436635605138	0.616028959828364
TCP11L1	chr11:32969400:G:A	NI	CD8T	-0.0116489854791743	0.053211732527157	0.575404246075793
TCP11L1	chr11:32969400:G:A	NI	monocyte	0.0198812482829054	0.0641665639906164	0.515211703758858
TCP11L1	chr11:32969400:G:A	NI	B	0.0226300170140534	0.0601570356499911	0.522120776129173
TCP11L1	chr11:32969400:G:A	NI	CD4T	-0.0158535645454573	0.0645381187195173	0.557407149231746
TCP11L1	chr11:32969400:G:A	IAV	NK	0.00309183421757312	0.0436741596378128	0.621963163778763
TCP11L1	chr11:32969400:G:A	IAV	CD8T	0.000796871789732533	0.0402666387468871	0.639834194394771
TCP11L1	chr11:32969400:G:A	IAV	monocyte	0.005763285311203	0.0511086100458004	0.596638200313102
TCP11L1	chr11:32969400:G:A	IAV	B	0.0228919396959254	0.0556916394112546	0.507293264601443
TCP11L1	chr11:32969400:G:A	IAV	CD4T	-0.0189612019281566	0.0578655394208937	0.540730010051862
TCP11L1	chr11:32969400:G:A	LPS	NK	0.0064861614941028	0.0478725553906479	0.599282092301156
TCP11L1	chr11:32969400:G:A	LPS	CD8T	-0.00406161671632594	0.0448571156468291	0.608087110901774
TCP11L1	chr11:32969400:G:A	LPS	monocyte	0.0240686282657244	0.0660170345861356	0.508213042853811
TCP11L1	chr11:32969400:G:A	LPS	B	0.0110747601298428	0.0525144769530425	0.569433610634228
TCP11L1	chr11:32969400:G:A	LPS	CD4T	-0.0133557042722932	0.0588941475758741	0.567380571639538
TCP11L1	chr11:32969400:G:A	Tcruzi	NK	0.00244305429061761	0.0482709426334009	0.62654045559598
TCP11L1	chr11:32969400:G:A	Tcruzi	CD8T	-0.00740351530281892	0.0496935510362643	0.593661570684604
TCP11L1	chr11:32969400:G:A	Tcruzi	monocyte	0.0162227556336387	0.0601405818428712	0.549030897545319
TCP11L1	chr11:32969400:G:A	Tcruzi	B	0.0183446585164427	0.0544298555518624	0.534121505035055
TCP11L1	chr11:32969400:G:A	Tcruzi	CD4T	-0.0188229913057121	0.0624458676461376	0.547273161169094
TCP11L1	chr11:32980477:T:C	NI	NK	-0.0732596874575447	0.0944384204257242	0.28934697186336
TCP11L1	chr11:32980477:T:C	NI	CD8T	-0.0864565064764773	0.104879790382222	0.277932367519002
TCP11L1	chr11:32980477:T:C	NI	monocyte	0.0012075310154868	0.0906370630314202	0.557350744436157
TCP11L1	chr11:32980477:T:C	NI	B	-0.047316652773138	0.0850040528470233	0.375908885777001
TCP11L1	chr11:32980477:T:C	NI	CD4T	-0.0717363851566886	0.104666195509602	0.328870006506325
TCP11L1	chr11:32980477:T:C	IAV	NK	-0.0561943428145549	0.0790148559623561	0.316527415964275
TCP11L1	chr11:32980477:T:C	IAV	CD8T	-0.0550352032297032	0.0744569700888109	0.3059003758177
TCP11L1	chr11:32980477:T:C	IAV	monocyte	-0.0198026090013167	0.0774555788537672	0.490012189520348
TCP11L1	chr11:32980477:T:C	IAV	B	-0.037264667141961	0.072463754617853	0.38994616436652
TCP11L1	chr11:32980477:T:C	IAV	CD4T	-0.0606994247310147	0.0886111457115665	0.333896392881483
TCP11L1	chr11:32980477:T:C	LPS	NK	-0.0725739837578827	0.0936656335230562	0.288228515130504
TCP11L1	chr11:32980477:T:C	LPS	CD8T	-0.0673646137448335	0.0857414100812245	0.290158376692361
TCP11L1	chr11:32980477:T:C	LPS	monocyte	0.0104347741759526	0.0911226929465041	0.550110351224964
TCP11L1	chr11:32980477:T:C	LPS	B	-0.051196137058238	0.0865470244919097	0.361311835701959
TCP11L1	chr11:32980477:T:C	LPS	CD4T	-0.0429553032322909	0.0886318850397729	0.394337835424306
TCP11L1	chr11:32980477:T:C	Tcruzi	NK	-0.0810053659588273	0.102358001556396	0.278954336570871
TCP11L1	chr11:32980477:T:C	Tcruzi	CD8T	-0.0891841625655545	0.106581170485856	0.268395953741977
TCP11L1	chr11:32980477:T:C	Tcruzi	monocyte	-0.00548899823608467	0.0861156262014188	0.544856046759645
TCP11L1	chr11:32980477:T:C	Tcruzi	B	-0.0508676572625991	0.08422144055714	0.357182384876757
TCP11L1	chr11:32980477:T:C	Tcruzi	CD4T	-0.0692895421429308	0.0993350589192989	0.328435086079554
TCP11L1	chr11:32999051:T:C	NI	NK	0.00233289606618335	0.0518685885892028	0.636705451802824
TCP11L1	chr11:32999051:T:C	NI	CD8T	-0.0181642405200486	0.0598660540465226	0.539178997139939
TCP11L1	chr11:32999051:T:C	NI	monocyte	-0.00412724603423112	0.066615080474468	0.592089629701209
TCP11L1	chr11:32999051:T:C	NI	B	-0.0232022588402243	0.0634773672431457	0.518155568414018
TCP11L1	chr11:32999051:T:C	NI	CD4T	-0.0329084863000433	0.0788562256461258	0.491939185946573
TCP11L1	chr11:32999051:T:C	IAV	NK	0.00254056676589933	0.0484956329057457	0.634614050600386
TCP11L1	chr11:32999051:T:C	IAV	CD8T	-0.00850698305460164	0.0441970734837724	0.572481379970139
TCP11L1	chr11:32999051:T:C	IAV	monocyte	-0.00817679022774758	0.0560868782980099	0.59182216304128
TCP11L1	chr11:32999051:T:C	IAV	B	-0.0115411410022169	0.0506810497935909	0.560824178502497
TCP11L1	chr11:32999051:T:C	IAV	CD4T	-0.0330410978827569	0.0713186118400308	0.48334732330013
TCP11L1	chr11:32999051:T:C	LPS	NK	-0.000961305566837469	0.0512618249912557	0.618890684253527
TCP11L1	chr11:32999051:T:C	LPS	CD8T	-0.0105230244147275	0.0502601926231376	0.562631755628796
TCP11L1	chr11:32999051:T:C	LPS	monocyte	0.00806970867474617	0.0695391512244588	0.595765148976132
TCP11L1	chr11:32999051:T:C	LPS	B	-0.0171235878182035	0.0592881063974371	0.539071937952859
TCP11L1	chr11:32999051:T:C	LPS	CD4T	-0.0269341043765125	0.0706192389213761	0.509311362437614
TCP11L1	chr11:32999051:T:C	Tcruzi	NK	0.00385837752089799	0.0542510780294142	0.627983020721536
TCP11L1	chr11:32999051:T:C	Tcruzi	CD8T	-0.0148296542412014	0.0564456872276327	0.54954346083086
TCP11L1	chr11:32999051:T:C	Tcruzi	monocyte	-0.00775719072528483	0.0640471006315133	0.593070543602187
TCP11L1	chr11:32999051:T:C	Tcruzi	B	-0.0171357029508582	0.0569973738669352	0.537824527851979
TCP11L1	chr11:32999051:T:C	Tcruzi	CD4T	-0.0257137677040826	0.0709237655621724	0.517497349329941
TCP11L1	chr11:33007679:G:C	NI	NK	0.0266544452504858	0.061656845942662	0.480241938267776
TCP11L1	chr11:33007679:G:C	NI	CD8T	0.0286235421055374	0.0680362849443294	0.485547779143132
TCP11L1	chr11:33007679:G:C	NI	monocyte	0.0273308494191805	0.076369030459403	0.484155496734277
TCP11L1	chr11:33007679:G:C	NI	B	0.0171157958654712	0.0624809925771158	0.53434714043539
TCP11L1	chr11:33007679:G:C	NI	CD4T	0.0252839011432859	0.079155545709053	0.51043843602022
TCP11L1	chr11:33007679:G:C	IAV	NK	0.0319186865198418	0.0630669575389753	0.449845145670323
TCP11L1	chr11:33007679:G:C	IAV	CD8T	0.0236485300100948	0.0534235452682147	0.475886431387871
TCP11L1	chr11:33007679:G:C	IAV	monocyte	0.0254232246825973	0.0645702847894241	0.494163767984601
TCP11L1	chr11:33007679:G:C	IAV	B	0.0141236165956108	0.053969215127022	0.537478322344103
TCP11L1	chr11:33007679:G:C	IAV	CD4T	0.0361685671065865	0.0745484166542063	0.462644392535773
TCP11L1	chr11:33007679:G:C	LPS	NK	0.0311195309362448	0.0648498429775837	0.457440408001815
TCP11L1	chr11:33007679:G:C	LPS	CD8T	0.0265521445010962	0.0600713902089864	0.472848225097895
TCP11L1	chr11:33007679:G:C	LPS	monocyte	0.0337653185857703	0.0787106673680731	0.468819719261882
TCP11L1	chr11:33007679:G:C	LPS	B	0.015078034444855	0.0614635592202923	0.537560690178082
TCP11L1	chr11:33007679:G:C	LPS	CD4T	0.0339090258416276	0.077819006518024	0.476374411508515
TCP11L1	chr11:33007679:G:C	Tcruzi	NK	0.0258464687311463	0.0629485094919199	0.48605171468858
TCP11L1	chr11:33007679:G:C	Tcruzi	CD8T	0.0264413649031984	0.0653335869451064	0.489032551143756
TCP11L1	chr11:33007679:G:C	Tcruzi	monocyte	0.0290325403566686	0.0756259311065587	0.492872183664701
TCP11L1	chr11:33007679:G:C	Tcruzi	B	0.0142240902503942	0.0593322330323202	0.542559378993895
TCP11L1	chr11:33007679:G:C	Tcruzi	CD4T	0.0267239256994877	0.0759729625979462	0.506521413735993
TCP11L1	chr11:33013483:G:A	NI	NK	-0.0518326951168897	0.0608049341760095	0.257224618266487
TCP11L1	chr11:33013483:G:A	NI	CD8T	-0.0747233467005709	0.0723000679218602	0.20930052624189
TCP11L1	chr11:33013483:G:A	NI	monocyte	-0.0540639644434865	0.0731702953303826	0.285584964416852
TCP11L1	chr11:33013483:G:A	NI	B	-0.0344684835704132	0.0606431737603622	0.348345551645709
TCP11L1	chr11:33013483:G:A	NI	CD4T	-0.0881033328051444	0.0858809519982006	0.20769297607145
TCP11L1	chr11:33013483:G:A	IAV	NK	-0.0371555601943224	0.053169970235845	0.302579410718419
TCP11L1	chr11:33013483:G:A	IAV	CD8T	-0.0510265587836819	0.0551941287658379	0.23292511046222
TCP11L1	chr11:33013483:G:A	IAV	monocyte	-0.0539768984889584	0.0665445088699788	0.270527608848466
TCP11L1	chr11:33013483:G:A	IAV	B	-0.021038855388728	0.0528541708429989	0.398245386993743
TCP11L1	chr11:33013483:G:A	IAV	CD4T	-0.0635218251751287	0.0674595117213092	0.237758031674828
TCP11L1	chr11:33013483:G:A	LPS	NK	-0.0571478155266353	0.0631896436873685	0.236686253337437
TCP11L1	chr11:33013483:G:A	LPS	CD8T	-0.0716025031783827	0.0685718623214188	0.195341670966264
TCP11L1	chr11:33013483:G:A	LPS	monocyte	-0.0513213444575899	0.0718993368533168	0.297775148548393
TCP11L1	chr11:33013483:G:A	LPS	B	-0.0491792306339216	0.064891771208135	0.284111867881556
TCP11L1	chr11:33013483:G:A	LPS	CD4T	-0.0759920830125805	0.0761712908237507	0.218839994125043
TCP11L1	chr11:33013483:G:A	Tcruzi	NK	-0.062832802472856	0.0679444314196458	0.230667689594143
TCP11L1	chr11:33013483:G:A	Tcruzi	CD8T	-0.0769763486995443	0.0730685758727332	0.200060915888353
TCP11L1	chr11:33013483:G:A	Tcruzi	monocyte	-0.0641165498956411	0.0760629884469078	0.259748641320402
TCP11L1	chr11:33013483:G:A	Tcruzi	B	-0.0406364634713958	0.0598097493512499	0.31239635694332
TCP11L1	chr11:33013483:G:A	Tcruzi	CD4T	-0.0731596277285197	0.0758916145643754	0.230714401238426
TCP11L1	chr11:33026608:C:A	NI	NK	-0.0508970445820156	0.0429067326229468	0.113967527320848
TCP11L1	chr11:33026608:C:A	NI	CD8T	-0.106055284200589	0.042734570649297	0.00555734943368191
TCP11L1	chr11:33026608:C:A	NI	monocyte	-0.128106272404595	0.0495820221564233	0.00372497194604038
TCP11L1	chr11:33026608:C:A	NI	B	-0.136799711491149	0.0476723059576231	0.0011659261217184
TCP11L1	chr11:33026608:C:A	NI	CD4T	-0.126850692343568	0.0486546976663165	0.00407724392513553
TCP11L1	chr11:33026608:C:A	IAV	NK	-0.0554502218129472	0.0407096187917189	0.0829429445318987
TCP11L1	chr11:33026608:C:A	IAV	CD8T	-0.0607549105908209	0.0381067350675691	0.0521881127056063
TCP11L1	chr11:33026608:C:A	IAV	monocyte	-0.0789167496174091	0.0439665679174349	0.0365326191883517
TCP11L1	chr11:33026608:C:A	IAV	B	-0.107667595943914	0.0426294989119656	0.00462014676921729
TCP11L1	chr11:33026608:C:A	IAV	CD4T	-0.112610912907352	0.0422362462458753	0.00332555249559896
TCP11L1	chr11:33026608:C:A	LPS	NK	-0.0813968411699076	0.0428171434773775	0.0246350429619158
TCP11L1	chr11:33026608:C:A	LPS	CD8T	-0.0823942076048922	0.0391517697677017	0.0173995262312345
TCP11L1	chr11:33026608:C:A	LPS	monocyte	-0.116745008474063	0.048991761293564	0.0071048299610087
TCP11L1	chr11:33026608:C:A	LPS	B	-0.170989706033256	0.0552335569072116	8.9540207969252e-05
TCP11L1	chr11:33026608:C:A	LPS	CD4T	-0.116576900607784	0.044017857077498	0.00410637320484364
TCP11L1	chr11:33026608:C:A	Tcruzi	NK	-0.0598921939428855	0.0439930148705449	0.0842128485319332
TCP11L1	chr11:33026608:C:A	Tcruzi	CD8T	-0.102584902144854	0.0415670437834234	0.00565541892217103
TCP11L1	chr11:33026608:C:A	Tcruzi	monocyte	-0.118947285510299	0.0486090871482751	0.00588343423953153
TCP11L1	chr11:33026608:C:A	Tcruzi	B	-0.140795829365503	0.0475845407202631	0.000524350311577826
TCP11L1	chr11:33026608:C:A	Tcruzi	CD4T	-0.0947730432236369	0.046083740610956	0.0236145268430946
TCP11L1	chr11:33026827:G:A	NI	NK	-0.0149193272539921	0.0497680050429385	0.540854719826945
TCP11L1	chr11:33026827:G:A	NI	CD8T	-0.028191927663893	0.0617059062006592	0.489959066557716
TCP11L1	chr11:33026827:G:A	NI	monocyte	-0.00422817328067343	0.0626317095734011	0.590730128774891
TCP11L1	chr11:33026827:G:A	NI	B	-0.0211609329383809	0.0577874544272313	0.520859352635022
TCP11L1	chr11:33026827:G:A	NI	CD4T	-0.0166031925285485	0.0664995214580516	0.547204274093277
TCP11L1	chr11:33026827:G:A	IAV	NK	-0.0150347586997352	0.0467342668672058	0.534110228433521
TCP11L1	chr11:33026827:G:A	IAV	CD8T	-0.023596134812375	0.049901415173768	0.480463554238314
TCP11L1	chr11:33026827:G:A	IAV	monocyte	-0.000297316173268429	0.0521914167018865	0.631730367233082
TCP11L1	chr11:33026827:G:A	IAV	B	-0.0191200966014745	0.0508096522556487	0.517050110501246
TCP11L1	chr11:33026827:G:A	IAV	CD4T	-0.0197046169853307	0.0573940224935906	0.528549086887694
TCP11L1	chr11:33026827:G:A	LPS	NK	-0.0208012996489164	0.0528546335749161	0.503916645188246
TCP11L1	chr11:33026827:G:A	LPS	CD8T	-0.0277429690803693	0.0565150259418123	0.468492874948534
TCP11L1	chr11:33026827:G:A	LPS	monocyte	-0.0122423453372784	0.0632674596761705	0.562802431288367
TCP11L1	chr11:33026827:G:A	LPS	B	-0.0244628259539286	0.0595813256598716	0.49822422175483
TCP11L1	chr11:33026827:G:A	LPS	CD4T	-0.0224411673429073	0.0633220021649494	0.51803598366978
TCP11L1	chr11:33026827:G:A	Tcruzi	NK	-0.0137954968454018	0.0508299938790767	0.547446258363812
TCP11L1	chr11:33026827:G:A	Tcruzi	CD8T	-0.0272459062584414	0.0595239071600589	0.487957279305047
TCP11L1	chr11:33026827:G:A	Tcruzi	monocyte	-5.6391237240227e-05	0.0604167955310314	0.628573081512095
TCP11L1	chr11:33026827:G:A	Tcruzi	B	-0.0174765118781711	0.0534115739658326	0.531651647342266
TCP11L1	chr11:33026827:G:A	Tcruzi	CD4T	-0.0215017788714724	0.0639230581415996	0.529284276487319
TCP11L1	chr11:33031108:A:G	NI	NK	0.0347253172961553	0.0787342976540643	0.321164508503267
TCP11L1	chr11:33031108:A:G	NI	CD8T	0.0533085381399407	0.0791184325670422	0.24997955667659
TCP11L1	chr11:33031108:A:G	NI	monocyte	0.277010155118337	0.0868574324623661	0.000733110626035081
TCP11L1	chr11:33031108:A:G	NI	B	0.0952686845894412	0.0848467347242019	0.126426706088852
TCP11L1	chr11:33031108:A:G	NI	CD4T	-0.106696994612737	0.0913189859841075	0.118122219178428
TCP11L1	chr11:33031108:A:G	IAV	NK	0.0813885608838467	0.0763072169437466	0.13774589386186
TCP11L1	chr11:33031108:A:G	IAV	CD8T	0.0539559961778526	0.0737716679898204	0.226662747171893
TCP11L1	chr11:33031108:A:G	IAV	monocyte	0.297901954589436	0.0849551596700688	0.000128093469131143
TCP11L1	chr11:33031108:A:G	IAV	B	0.0837245301996512	0.0780973449073325	0.136851206753933
TCP11L1	chr11:33031108:A:G	IAV	CD4T	-0.00886371198287444	0.0752132851108629	0.454481674591756
TCP11L1	chr11:33031108:A:G	LPS	NK	0.165291168554605	0.0888863355317031	0.0207421214211124
TCP11L1	chr11:33031108:A:G	LPS	CD8T	0.0386397485251349	0.0731632898482094	0.294793506007204
TCP11L1	chr11:33031108:A:G	LPS	monocyte	0.414680891491713	0.0970522017588521	3.73221676057288e-06
TCP11L1	chr11:33031108:A:G	LPS	B	0.0685279826716223	0.0828459665400471	0.200029767736207
TCP11L1	chr11:33031108:A:G	LPS	CD4T	-0.0397191204486779	0.0792577989892098	0.309856372165623
TCP11L1	chr11:33031108:A:G	Tcruzi	NK	0.0293287317892419	0.0829792360806759	0.350977357314424
TCP11L1	chr11:33031108:A:G	Tcruzi	CD8T	-0.00265975170423474	0.0760467998203531	0.491474086114784
TCP11L1	chr11:33031108:A:G	Tcruzi	monocyte	0.290326371635296	0.0862805574913039	0.000400283234962925
TCP11L1	chr11:33031108:A:G	Tcruzi	B	0.0379724938219904	0.0812041442300908	0.311903937989253
TCP11L1	chr11:33031108:A:G	Tcruzi	CD4T	-0.0751373174243021	0.0843758323988432	0.185788881242716
TCP11L1	chr11:33057842:T:C	NI	NK	-0.0699712901653419	0.0966398410971675	0.29566166532345
TCP11L1	chr11:33057842:T:C	NI	CD8T	-0.0642955534677934	0.0969621160646711	0.321222276204883
TCP11L1	chr11:33057842:T:C	NI	monocyte	-0.0743782109755269	0.113007435873813	0.312076979269663
TCP11L1	chr11:33057842:T:C	NI	B	-0.0848470285892157	0.111675633349509	0.281826404282198
TCP11L1	chr11:33057842:T:C	NI	CD4T	-0.0677882334697088	0.11278948882663	0.339216150941125
TCP11L1	chr11:33057842:T:C	IAV	NK	-0.0739418000216592	0.0965253053363857	0.277042211199878
TCP11L1	chr11:33057842:T:C	IAV	CD8T	-0.0688089604872457	0.0902804316600463	0.277022468721423
TCP11L1	chr11:33057842:T:C	IAV	monocyte	-0.0789791604201162	0.106888895024472	0.290628790359271
TCP11L1	chr11:33057842:T:C	IAV	B	-0.0629912166844463	0.091943121982112	0.30748123752873
TCP11L1	chr11:33057842:T:C	IAV	CD4T	-0.0744183298164955	0.103381344260045	0.303501485827647
TCP11L1	chr11:33057842:T:C	LPS	NK	-0.103982439345152	0.123508445572353	0.235434920648835
TCP11L1	chr11:33057842:T:C	LPS	CD8T	-0.0710899166978761	0.0932371986804439	0.280213995132025
TCP11L1	chr11:33057842:T:C	LPS	monocyte	-0.103645075002001	0.130048287760991	0.260729282368864
TCP11L1	chr11:33057842:T:C	LPS	B	-0.0924532737463862	0.116103455232302	0.262169556869414
TCP11L1	chr11:33057842:T:C	LPS	CD4T	-0.0883746832294865	0.115875845078462	0.285121955190722
TCP11L1	chr11:33057842:T:C	Tcruzi	NK	-0.0787486841510177	0.1039393510629	0.2815947433562
TCP11L1	chr11:33057842:T:C	Tcruzi	CD8T	-0.0575828139074022	0.0921619262359511	0.331788552211856
TCP11L1	chr11:33057842:T:C	Tcruzi	monocyte	-0.0644389249276752	0.10709705366294	0.339047758416562
TCP11L1	chr11:33057842:T:C	Tcruzi	B	-0.085079043564961	0.109423405799358	0.273027450734114
TCP11L1	chr11:33057842:T:C	Tcruzi	CD4T	-0.0368121072630184	0.106780157502612	0.413635470029605
TCP11L1	chr11:33174852:A:G	NI	NK	-0.00321102366683477	0.0337070615540154	0.647574541840633
TCP11L1	chr11:33174852:A:G	NI	CD8T	-0.00646342800666605	0.0375700094520201	0.625369663508805
TCP11L1	chr11:33174852:A:G	NI	monocyte	-0.0149099619934955	0.0477746264996598	0.549484980344655
TCP11L1	chr11:33174852:A:G	NI	B	-0.00937863450304434	0.0385090352518734	0.605045644376248
TCP11L1	chr11:33174852:A:G	NI	CD4T	-0.01160833656428	0.0469588202145709	0.593039161835845
TCP11L1	chr11:33174852:A:G	IAV	NK	-0.00502321618477671	0.0316281163389561	0.629968080390269
TCP11L1	chr11:33174852:A:G	IAV	CD8T	-0.00632107321968563	0.0296027656977033	0.614355755198602
TCP11L1	chr11:33174852:A:G	IAV	monocyte	-0.0101309361020163	0.0381055721727507	0.598122026819852
TCP11L1	chr11:33174852:A:G	IAV	B	-0.00852619604121339	0.0336076346738264	0.601697690377746
TCP11L1	chr11:33174852:A:G	IAV	CD4T	-0.013937808858014	0.0410548456703073	0.576867405559692
TCP11L1	chr11:33174852:A:G	LPS	NK	-0.0090568293989316	0.0352734490969583	0.591281986230624
TCP11L1	chr11:33174852:A:G	LPS	CD8T	-0.0073071753487008	0.0333172257076645	0.600837754872602
TCP11L1	chr11:33174852:A:G	LPS	monocyte	-0.0155343879233831	0.0471132637370195	0.555630419873857
TCP11L1	chr11:33174852:A:G	LPS	B	-0.0131175000074845	0.0399397840985451	0.568011208443775
TCP11L1	chr11:33174852:A:G	LPS	CD4T	-0.0197376070609395	0.0477443626107801	0.541542116403728
TCP11L1	chr11:33174852:A:G	Tcruzi	NK	-0.00217226733753312	0.0349909304333336	0.6539284876667
TCP11L1	chr11:33174852:A:G	Tcruzi	CD8T	-0.00451238456917947	0.0361726049732764	0.635547372862563
TCP11L1	chr11:33174852:A:G	Tcruzi	monocyte	-0.00808914785330245	0.0435742579453477	0.61316156492837
TCP11L1	chr11:33174852:A:G	Tcruzi	B	-0.0115382283224667	0.0381145319907867	0.585280973650395
TCP11L1	chr11:33174852:A:G	Tcruzi	CD4T	-0.00791276222972243	0.0433162512644067	0.619111277297651
TCP11L1	chr11:33188859:T:G	NI	NK	0.025654204177119	0.0633891793403551	0.485392159696467
TCP11L1	chr11:33188859:T:G	NI	CD8T	0.0279916255534497	0.0704020754057961	0.488170693884667
TCP11L1	chr11:33188859:T:G	NI	monocyte	0.0371998587733733	0.084789059959302	0.451185943748554
TCP11L1	chr11:33188859:T:G	NI	B	0.0170894408022869	0.0652920878824058	0.533095631827978
TCP11L1	chr11:33188859:T:G	NI	CD4T	0.0362340747419659	0.0873950064239238	0.475325174439974
TCP11L1	chr11:33188859:T:G	IAV	NK	0.0257389396064782	0.0601490998901951	0.47652623014898
TCP11L1	chr11:33188859:T:G	IAV	CD8T	0.0224535009011764	0.0546251768880181	0.482598781445666
TCP11L1	chr11:33188859:T:G	IAV	monocyte	0.0301939716427375	0.0696486270106124	0.474016693578722
TCP11L1	chr11:33188859:T:G	IAV	B	0.0167170951782948	0.0572243953559298	0.523551483458578
TCP11L1	chr11:33188859:T:G	IAV	CD4T	0.0357554798627761	0.0768415280971353	0.464973681561182
TCP11L1	chr11:33188859:T:G	LPS	NK	0.0275168009350251	0.0646061307087152	0.473348027043269
TCP11L1	chr11:33188859:T:G	LPS	CD8T	0.0276324280367428	0.0631066348096046	0.469729715400351
TCP11L1	chr11:33188859:T:G	LPS	monocyte	0.0387364672676023	0.0846127259995557	0.453298543551776
TCP11L1	chr11:33188859:T:G	LPS	B	0.0137161304454876	0.0642128494145641	0.542362241804047
TCP11L1	chr11:33188859:T:G	LPS	CD4T	0.039583840363631	0.0846554949518151	0.460196469403826
TCP11L1	chr11:33188859:T:G	Tcruzi	NK	0.0280484994210101	0.0664080028251075	0.477292870432751
TCP11L1	chr11:33188859:T:G	Tcruzi	CD8T	0.0275789022235357	0.0681219911971122	0.484063790881285
TCP11L1	chr11:33188859:T:G	Tcruzi	monocyte	0.0461645549247303	0.0896272311766274	0.436387284387475
TCP11L1	chr11:33188859:T:G	Tcruzi	B	0.012501062052355	0.0613836474549377	0.547979488468335
TCP11L1	chr11:33188859:T:G	Tcruzi	CD4T	0.0384111539139292	0.0849074931220289	0.468218663562974
TCP11L1	chr11:33197062:G:T	NI	NK	0.00315020467046359	0.0274446621314129	0.677387348924293
TCP11L1	chr11:33197062:G:T	NI	CD8T	0.000493385045171847	0.0284563719614322	0.704894668435353
TCP11L1	chr11:33197062:G:T	NI	monocyte	-0.0130600223905306	0.0385818174104196	0.567371026148249
TCP11L1	chr11:33197062:G:T	NI	B	0.0121950355627576	0.0337748436966646	0.601796142495615
TCP11L1	chr11:33197062:G:T	NI	CD4T	-0.00401737403096176	0.0346281366662999	0.663400431175787
TCP11L1	chr11:33197062:G:T	IAV	NK	-9.49605899969993e-05	0.0254488731106878	0.704467377959344
TCP11L1	chr11:33197062:G:T	IAV	CD8T	0.00223879639674323	0.0237612578748972	0.6846163745098
TCP11L1	chr11:33197062:G:T	IAV	monocyte	-0.0547783512732254	0.08986431995896	0.400875374836514
TCP11L1	chr11:33197062:G:T	IAV	B	0.00889472143595483	0.0289702154537784	0.619269117343657
TCP11L1	chr11:33197062:G:T	IAV	CD4T	-0.00484906773143514	0.0293031600877967	0.658260826458164
TCP11L1	chr11:33197062:G:T	LPS	NK	-0.000547839918841071	0.0271609479144475	0.695862556839698
TCP11L1	chr11:33197062:G:T	LPS	CD8T	0.0017188870312408	0.025699121894328	0.687568082638153
TCP11L1	chr11:33197062:G:T	LPS	monocyte	-0.0142606147968613	0.0372960020312773	0.570308406379703
TCP11L1	chr11:33197062:G:T	LPS	B	0.00915630716972257	0.0317716766468055	0.620056422390623
TCP11L1	chr11:33197062:G:T	LPS	CD4T	-0.0060903641741191	0.0320106439753414	0.646777605124723
TCP11L1	chr11:33197062:G:T	Tcruzi	NK	0.00562542019592351	0.029446347436542	0.655584001468493
TCP11L1	chr11:33197062:G:T	Tcruzi	CD8T	0.00090906968959151	0.0275205418660398	0.698867296827574
TCP11L1	chr11:33197062:G:T	Tcruzi	monocyte	-0.0200118232330861	0.0397464207366704	0.539977348271931
TCP11L1	chr11:33197062:G:T	Tcruzi	B	0.0143937796506888	0.034754102641336	0.581771961444189
TCP11L1	chr11:33197062:G:T	Tcruzi	CD4T	-0.0066660709345446	0.0329836981085793	0.647588033258598
TCP11L1	chr11:33199119:G:C	NI	NK	0.070871258241488	0.105408645760977	0.323100437794888
TCP11L1	chr11:33199119:G:C	NI	CD8T	0.0020916555472611	0.0800312927505631	0.549987898841668
TCP11L1	chr11:33199119:G:C	NI	monocyte	0.102373444688098	0.125186947522708	0.259794886215632
TCP11L1	chr11:33199119:G:C	NI	B	0.0239761105700462	0.0846515365410541	0.474720452593911
TCP11L1	chr11:33199119:G:C	NI	CD4T	-0.0254472712747367	0.100023834722231	0.500679986261471
TCP11L1	chr11:33199119:G:C	IAV	NK	0.0618407610793511	0.0940986944881791	0.330129769474324
TCP11L1	chr11:33199119:G:C	IAV	CD8T	0.028520740202765	0.0698706783468189	0.428386386162575
TCP11L1	chr11:33199119:G:C	IAV	monocyte	0.0715531834117923	0.0971497734319069	0.304042986772703
TCP11L1	chr11:33199119:G:C	IAV	B	-0.00277136006184181	0.0748796784737834	0.567982870655988
TCP11L1	chr11:33199119:G:C	IAV	CD4T	-0.000159069186065414	0.0791296125271302	0.56508292951834
TCP11L1	chr11:33199119:G:C	LPS	NK	0.0757991114293756	0.108690753004356	0.308862042821903
TCP11L1	chr11:33199119:G:C	LPS	CD8T	0.00487239829545794	0.0717697406281698	0.529897200047842
TCP11L1	chr11:33199119:G:C	LPS	monocyte	0.115619521605983	0.135106309641156	0.248178599520798
TCP11L1	chr11:33199119:G:C	LPS	B	0.00505364798578343	0.0817795552523992	0.536271906937957
TCP11L1	chr11:33199119:G:C	LPS	CD4T	0.00175706082539114	0.0849389890883465	0.556809723412855
TCP11L1	chr11:33199119:G:C	Tcruzi	NK	0.0358844713942648	0.0824451979780738	0.41356946838527
TCP11L1	chr11:33199119:G:C	Tcruzi	CD8T	0.0160247974409666	0.0764457350631627	0.495209048846499
TCP11L1	chr11:33199119:G:C	Tcruzi	monocyte	0.0819181318562057	0.109330882926216	0.300322861618186
TCP11L1	chr11:33199119:G:C	Tcruzi	B	0.00333003113007866	0.0787073539655919	0.5445914395758
TCP11L1	chr11:33199119:G:C	Tcruzi	CD4T	4.88211756527091e-05	0.0867743916068218	0.566817483450857
TCTA	chr3:49318486:A:C	NI	NK	-0.396528997855959	0.134658121059686	0.00132326540638095
TCTA	chr3:49318486:A:C	NI	CD8T	-0.526277003522396	0.137192747716171	6.21025210554294e-05
TCTA	chr3:49318486:A:C	NI	monocyte	-0.629560092737556	0.167432814095104	3.36250889063638e-05
TCTA	chr3:49318486:A:C	NI	B	-0.303325270476422	0.144961698116679	0.0197159642740506
TCTA	chr3:49318486:A:C	NI	CD4T	-0.60170747714256	0.152532442178306	5.30972915840922e-05
TCTA	chr3:49318486:A:C	IAV	NK	-0.228679364458713	0.132392787344777	0.0449968747579522
TCTA	chr3:49318486:A:C	IAV	CD8T	-0.284333113386689	0.122092609448093	0.0117463357583554
TCTA	chr3:49318486:A:C	IAV	monocyte	-0.45366395803889	0.147252455269791	0.000854796192582663
TCTA	chr3:49318486:A:C	IAV	B	-0.261492128565346	0.134166049632577	0.0262049100135094
TCTA	chr3:49318486:A:C	IAV	CD4T	-0.555373266239565	0.138171348347744	2.49996836515498e-05
TCTA	chr3:49318486:A:C	LPS	NK	-0.40580732911352	0.134070930518272	0.00106627105501955
TCTA	chr3:49318486:A:C	LPS	CD8T	-0.504570176059396	0.131489585433554	2.04127986911384e-05
TCTA	chr3:49318486:A:C	LPS	monocyte	-0.533039897778017	0.161373767763415	0.000374408952091176
TCTA	chr3:49318486:A:C	LPS	B	-0.442914831283319	0.146734766912353	0.000779798478518279
TCTA	chr3:49318486:A:C	LPS	CD4T	-0.654728159782012	0.148512363869972	1.83685787269461e-06
TCTA	chr3:49318486:A:C	Tcruzi	NK	-0.442326865155249	0.14182263650764	0.000563886555517645
TCTA	chr3:49318486:A:C	Tcruzi	CD8T	-0.47210795236486	0.130607527735245	0.000225496368531752
TCTA	chr3:49318486:A:C	Tcruzi	monocyte	-0.644830131009036	0.166437804947205	1.08747128658715e-05
TCTA	chr3:49318486:A:C	Tcruzi	B	-0.310130208219657	0.139546890357693	0.0139772715602585
TCTA	chr3:49318486:A:C	Tcruzi	CD4T	-0.659504927044183	0.150111405961669	1.73883309073641e-06
TCTA	chr3:49319145:A:G	NI	NK	0.0440178320453055	0.0873343641449954	0.355825879424546
TCTA	chr3:49319145:A:G	NI	CD8T	0.0486006277136157	0.0926884917053136	0.339507781767574
TCTA	chr3:49319145:A:G	NI	monocyte	-0.0635532841985747	0.121881309645626	0.361654436210751
TCTA	chr3:49319145:A:G	NI	B	0.00250037020654633	0.0927577811649154	0.523582936971889
TCTA	chr3:49319145:A:G	NI	CD4T	0.1426225271303	0.140399590988373	0.189338789572238
TCTA	chr3:49319145:A:G	IAV	NK	0.0642670643078277	0.0944054987065551	0.292190985435294
TCTA	chr3:49319145:A:G	IAV	CD8T	0.0108956264924277	0.0763393861287376	0.455291600221599
TCTA	chr3:49319145:A:G	IAV	monocyte	-0.0319684884832828	0.0962588182597415	0.432001202259101
TCTA	chr3:49319145:A:G	IAV	B	-0.0195138103360631	0.0882858690642239	0.497738500779441
TCTA	chr3:49319145:A:G	IAV	CD4T	0.101810074268137	0.108586892894701	0.217283080415884
TCTA	chr3:49319145:A:G	LPS	NK	0.0213834848869442	0.0851449729823029	0.4311438044588
TCTA	chr3:49319145:A:G	LPS	CD8T	0.0527832166343686	0.0837251301395984	0.308762435585591
TCTA	chr3:49319145:A:G	LPS	monocyte	-0.0816700739589134	0.131233770351828	0.325720522458796
TCTA	chr3:49319145:A:G	LPS	B	-0.00458811196320617	0.0933389908267353	0.546323007456014
TCTA	chr3:49319145:A:G	LPS	CD4T	0.12017879976385	0.122216286227789	0.203450382824106
TCTA	chr3:49319145:A:G	Tcruzi	NK	0.050262201479018	0.0923392402660316	0.341778793497235
TCTA	chr3:49319145:A:G	Tcruzi	CD8T	0.0585663412652871	0.0908357903443913	0.30467933260145
TCTA	chr3:49319145:A:G	Tcruzi	monocyte	-0.0771046155891717	0.126775605666845	0.335628061721143
TCTA	chr3:49319145:A:G	Tcruzi	B	-0.018753810439175	0.094651580520191	0.505465113892262
TCTA	chr3:49319145:A:G	Tcruzi	CD4T	0.159019231199359	0.150793347685186	0.175396490490191
TCTA	chr3:49358324:G:A	NI	NK	-0.0708966254685744	0.0619489219161946	0.161176302322501
TCTA	chr3:49358324:G:A	NI	CD8T	-0.0646458376660608	0.0590916064467471	0.182071828602089
TCTA	chr3:49358324:G:A	NI	monocyte	-0.0809237092328994	0.0727485599580291	0.16604632200902
TCTA	chr3:49358324:G:A	NI	B	-0.0394019785507905	0.0542710051293056	0.282921583600875
TCTA	chr3:49358324:G:A	NI	CD4T	-0.0328584480075781	0.0600815555666805	0.33468342738201
TCTA	chr3:49358324:G:A	IAV	NK	-0.042759604128009	0.0480770129328184	0.2314256355549
TCTA	chr3:49358324:G:A	IAV	CD8T	-0.0481757844024301	0.0477338421826222	0.19680003457831
TCTA	chr3:49358324:G:A	IAV	monocyte	-0.0622589110321915	0.0604586949525048	0.194497241144607
TCTA	chr3:49358324:G:A	IAV	B	-0.0369351101525886	0.0488346083657703	0.272034550466921
TCTA	chr3:49358324:G:A	IAV	CD4T	-0.0445668890550548	0.0531967761460707	0.25336758782072
TCTA	chr3:49358324:G:A	LPS	NK	-0.0674154258251308	0.0593675891323014	0.161890801261311
TCTA	chr3:49358324:G:A	LPS	CD8T	-0.0624396502164421	0.0550837329985366	0.164825532369147
TCTA	chr3:49358324:G:A	LPS	monocyte	-0.0763323892887199	0.0714859002259048	0.178618581951822
TCTA	chr3:49358324:G:A	LPS	B	-0.0510246694242627	0.0568442488000172	0.22778552249343
TCTA	chr3:49358324:G:A	LPS	CD4T	-0.0497800655155809	0.0578015968397324	0.243884247754907
TCTA	chr3:49358324:G:A	Tcruzi	NK	-0.0690145987748165	0.0617793791597622	0.168046127312653
TCTA	chr3:49358324:G:A	Tcruzi	CD8T	-0.0562560137256159	0.0545953567171426	0.198176677871751
TCTA	chr3:49358324:G:A	Tcruzi	monocyte	-0.0771337874667619	0.0705866471440227	0.178231150649231
TCTA	chr3:49358324:G:A	Tcruzi	B	-0.0455285656040076	0.0541733870943695	0.247042745377024
TCTA	chr3:49358324:G:A	Tcruzi	CD4T	-0.0382296556393123	0.0566540357381039	0.300288422104881
TCTA	chr3:49365292:G:A	NI	NK	0.0105858621564489	0.0462241719031779	0.573800837842894
TCTA	chr3:49365292:G:A	NI	CD8T	0.0133818933682181	0.0508699475058975	0.561937104480676
TCTA	chr3:49365292:G:A	NI	monocyte	-0.00480666800384143	0.0604203615538239	0.599259546226242
TCTA	chr3:49365292:G:A	NI	B	0.00398880012061958	0.0500162735590814	0.61951897691391
TCTA	chr3:49365292:G:A	NI	CD4T	0.0212930193298938	0.0631280447833789	0.531819693951493
TCTA	chr3:49365292:G:A	IAV	NK	0.00344284078778812	0.0423754064072316	0.614840069759783
TCTA	chr3:49365292:G:A	IAV	CD8T	0.00643179837799773	0.0393880223999384	0.590449785985951
TCTA	chr3:49365292:G:A	IAV	monocyte	-0.0278547220813406	0.0678518088850259	0.509649408845304
TCTA	chr3:49365292:G:A	IAV	B	-0.00335078782557236	0.0449820733305764	0.635527506294734
TCTA	chr3:49365292:G:A	IAV	CD4T	0.0177753616529001	0.0541521591065589	0.543714527942193
TCTA	chr3:49365292:G:A	LPS	NK	0.00757679129767668	0.0458846755360102	0.588057432004525
TCTA	chr3:49365292:G:A	LPS	CD8T	0.00620915841561505	0.0438575048247431	0.591256958612188
TCTA	chr3:49365292:G:A	LPS	monocyte	-0.0342489971098025	0.0778201382839389	0.482933291023574
TCTA	chr3:49365292:G:A	LPS	B	0.00184905707947745	0.0497999417614911	0.627637848033945
TCTA	chr3:49365292:G:A	LPS	CD4T	0.0121282227679923	0.056307947446117	0.572236181660647
TCTA	chr3:49365292:G:A	Tcruzi	NK	0.0162413759106773	0.0507328961630151	0.542784099958857
TCTA	chr3:49365292:G:A	Tcruzi	CD8T	0.0203889177536742	0.0531769744153886	0.521593258182764
TCTA	chr3:49365292:G:A	Tcruzi	monocyte	-0.00404104359716904	0.0578061659124392	0.617659928241288
TCTA	chr3:49365292:G:A	Tcruzi	B	0.00999729487852056	0.0495013285607666	0.582622336181782
TCTA	chr3:49365292:G:A	Tcruzi	CD4T	0.019470195560353	0.0589307548502934	0.538925401982746
TCTA	chr3:49428211:C:A	NI	NK	0.00229921562656899	0.0573332270089385	0.623442941168195
TCTA	chr3:49428211:C:A	NI	CD8T	0.00675591428767158	0.066811779367674	0.606842677416195
TCTA	chr3:49428211:C:A	NI	monocyte	-0.0245641289917864	0.0831729189751256	0.516754906113452
TCTA	chr3:49428211:C:A	NI	B	-0.0200091807328301	0.0697050585029753	0.545042814750915
TCTA	chr3:49428211:C:A	NI	CD4T	0.000866155557359837	0.0805707195867825	0.624508668710199
TCTA	chr3:49428211:C:A	IAV	NK	0.000652294894577855	0.0528924267019347	0.631116167416354
TCTA	chr3:49428211:C:A	IAV	CD8T	0.00268220460514413	0.0493933484519474	0.618963553671097
TCTA	chr3:49428211:C:A	IAV	monocyte	-0.0253855682519095	0.0738057467171672	0.520764416467246
TCTA	chr3:49428211:C:A	IAV	B	-0.0119060514644389	0.0566114029448684	0.569199921395713
TCTA	chr3:49428211:C:A	IAV	CD4T	0.00262360104208797	0.0681781584076709	0.624647085046311
TCTA	chr3:49428211:C:A	LPS	NK	0.00290857568002581	0.0577198324948478	0.615941430568914
TCTA	chr3:49428211:C:A	LPS	CD8T	0.00606636758706283	0.0576908905882876	0.60048541135623
TCTA	chr3:49428211:C:A	LPS	monocyte	-0.0189840121120307	0.0796385432451918	0.544460775642475
TCTA	chr3:49428211:C:A	LPS	B	-0.0174847892614486	0.0675900457630175	0.550298924444834
TCTA	chr3:49428211:C:A	LPS	CD4T	0.0045096728981329	0.075665555734365	0.613964922134499
TCTA	chr3:49428211:C:A	Tcruzi	NK	0.00169356927096307	0.0592088606232676	0.625267507848568
TCTA	chr3:49428211:C:A	Tcruzi	CD8T	0.00723450638854959	0.0646830371201287	0.602332263166642
TCTA	chr3:49428211:C:A	Tcruzi	monocyte	-0.0269076735952758	0.0824410142854989	0.523844508309592
TCTA	chr3:49428211:C:A	Tcruzi	B	-0.0177234099056025	0.0654273430961641	0.548482024925436
TCTA	chr3:49428211:C:A	Tcruzi	CD4T	-0.000392116372389645	0.0760952118050342	0.630018718172977
TCTA	chr3:49472454:A:T	NI	NK	0.0122180515976776	0.0555216734120324	0.57422404330101
TCTA	chr3:49472454:A:T	NI	CD8T	0.0144645354974516	0.0635204091728623	0.571837644669965
TCTA	chr3:49472454:A:T	NI	monocyte	0.00568078128140919	0.0720961620530163	0.592409129577667
TCTA	chr3:49472454:A:T	NI	B	0.00341294197832545	0.0591343107091567	0.622075770327353
TCTA	chr3:49472454:A:T	NI	CD4T	0.0170096806513026	0.0768851494891201	0.565533089560474
TCTA	chr3:49472454:A:T	IAV	NK	0.0105842756628798	0.051322955641303	0.578170143084138
TCTA	chr3:49472454:A:T	IAV	CD8T	0.00996829951585766	0.047561132051372	0.576821435483037
TCTA	chr3:49472454:A:T	IAV	monocyte	-0.0036254757371063	0.0601807452513053	0.629042752491694
TCTA	chr3:49472454:A:T	IAV	B	-0.000663038412954106	0.0513962900787262	0.641395829179918
TCTA	chr3:49472454:A:T	IAV	CD4T	0.011941302352534	0.064074898948728	0.584136779842372
TCTA	chr3:49472454:A:T	LPS	NK	0.0128257458699282	0.0562662741130729	0.56733938030184
TCTA	chr3:49472454:A:T	LPS	CD8T	0.0122222130916843	0.0548161470007944	0.568642727230065
TCTA	chr3:49472454:A:T	LPS	monocyte	-0.00435227016110313	0.0723088463547535	0.614869599836775
TCTA	chr3:49472454:A:T	LPS	B	0.00425835260233456	0.0589488881159729	0.613684731976227
TCTA	chr3:49472454:A:T	LPS	CD4T	0.0115138972655861	0.0702209787054206	0.586094306141565
TCTA	chr3:49472454:A:T	Tcruzi	NK	0.0140193746180993	0.0580476425907975	0.565458084944678
TCTA	chr3:49472454:A:T	Tcruzi	CD8T	0.0151286450560698	0.0616214407589117	0.564311413775801
TCTA	chr3:49472454:A:T	Tcruzi	monocyte	0.00665101505223187	0.0693491529025018	0.606719049788571
TCTA	chr3:49472454:A:T	Tcruzi	B	0.00583156833165118	0.0564483226099183	0.60739147067494
TCTA	chr3:49472454:A:T	Tcruzi	CD4T	0.0190959638428667	0.0738556700415656	0.560780686488034
TCTA	chr3:49488607:A:T	NI	NK	-0.00470649588368	0.0597049583280886	0.610354961011965
TCTA	chr3:49488607:A:T	NI	CD8T	-0.00493726965585462	0.0694775580183747	0.612725022739234
TCTA	chr3:49488607:A:T	NI	monocyte	-0.0146038243573023	0.0821819060583175	0.55664459640123
TCTA	chr3:49488607:A:T	NI	B	-0.0132273813525964	0.0684229127637294	0.576421223633522
TCTA	chr3:49488607:A:T	NI	CD4T	-0.00200750432808146	0.0854279372580285	0.61739160094999
TCTA	chr3:49488607:A:T	IAV	NK	-0.00850816261847089	0.056348726472737	0.589803106879305
TCTA	chr3:49488607:A:T	IAV	CD8T	-0.00270738226532961	0.0514307683936954	0.617762566083557
TCTA	chr3:49488607:A:T	IAV	monocyte	-0.0126430553178961	0.0674103347960956	0.576015563394216
TCTA	chr3:49488607:A:T	IAV	B	-0.0115488865944832	0.058827639881835	0.575290187722018
TCTA	chr3:49488607:A:T	IAV	CD4T	-0.00383961690619893	0.0719479663140174	0.61745483511296
TCTA	chr3:49488607:A:T	LPS	NK	-0.00905088194959483	0.0610203258149595	0.584871492889732
TCTA	chr3:49488607:A:T	LPS	CD8T	-0.00828319476182679	0.0604279655835374	0.588539550263548
TCTA	chr3:49488607:A:T	LPS	monocyte	-0.0218925745558645	0.0844322298922798	0.53908372119686
TCTA	chr3:49488607:A:T	LPS	B	-0.0161714502073598	0.0695065399130757	0.558453550113216
TCTA	chr3:49488607:A:T	LPS	CD4T	-0.00232152537658711	0.0794244416454995	0.618177673920043
TCTA	chr3:49488607:A:T	Tcruzi	NK	-0.0045409570020516	0.0617103090807081	0.610341950621894
TCTA	chr3:49488607:A:T	Tcruzi	CD8T	-0.000507473755517529	0.0668683531638591	0.628485487026071
TCTA	chr3:49488607:A:T	Tcruzi	monocyte	-0.0169461764911212	0.0802925147316981	0.564477102786415
TCTA	chr3:49488607:A:T	Tcruzi	B	-0.00965325277010158	0.0638895301536057	0.587105132107479
TCTA	chr3:49488607:A:T	Tcruzi	CD4T	0.00181287813353142	0.0811409985017223	0.630367184698512
TCTA	chr3:49502333:C:G	NI	NK	-0.00143024752705972	0.0407092181852869	0.640095421755913
TCTA	chr3:49502333:C:G	NI	CD8T	-0.00583809523457115	0.0459001409901414	0.61284823364339
TCTA	chr3:49502333:C:G	NI	monocyte	-0.0236006245616336	0.0612083755846164	0.503241114366488
TCTA	chr3:49502333:C:G	NI	B	-0.00366049307705224	0.0451788502030354	0.627495921101855
TCTA	chr3:49502333:C:G	NI	CD4T	-0.0192602524102014	0.0596058834766141	0.544880854906261
TCTA	chr3:49502333:C:G	IAV	NK	-0.00674875572246353	0.0383250465187454	0.601108758918764
TCTA	chr3:49502333:C:G	IAV	CD8T	-0.00587321797247021	0.0353456311273199	0.602954761757203
TCTA	chr3:49502333:C:G	IAV	monocyte	-0.0214790295783847	0.0519564383550815	0.521875378754985
TCTA	chr3:49502333:C:G	IAV	B	-0.00105896715442359	0.039275947419588	0.641720201525079
TCTA	chr3:49502333:C:G	IAV	CD4T	-0.0178775604182157	0.0512804750773745	0.547909312645443
TCTA	chr3:49502333:C:G	LPS	NK	-0.00351708112618375	0.0408753294203498	0.62035300202227
TCTA	chr3:49502333:C:G	LPS	CD8T	-0.00762802793493951	0.0402364257219078	0.59068282545959
TCTA	chr3:49502333:C:G	LPS	monocyte	-0.0289073790966332	0.0647948834141567	0.492872463421034
TCTA	chr3:49502333:C:G	LPS	B	-0.00323466648268572	0.0449025930117316	0.624238482714838
TCTA	chr3:49502333:C:G	LPS	CD4T	-0.0167204089538871	0.0547434346101575	0.556124811190487
TCTA	chr3:49502333:C:G	Tcruzi	NK	-0.00430215990505984	0.0421464958783608	0.619977156497998
TCTA	chr3:49502333:C:G	Tcruzi	CD8T	-0.00765959780232106	0.0444370594093217	0.598752443478845
TCTA	chr3:49502333:C:G	Tcruzi	monocyte	-0.0207517183904648	0.0574967010267471	0.534211346269637
TCTA	chr3:49502333:C:G	Tcruzi	B	-0.00827560337614149	0.0440911327576873	0.595931927748626
TCTA	chr3:49502333:C:G	Tcruzi	CD4T	-0.0125321700987051	0.0538754490421435	0.580758998821262
TCTA	chr3:49516098:A:T	NI	NK	-0.052202685393352	0.0684044817663441	0.289235582069462
TCTA	chr3:49516098:A:T	NI	CD8T	-0.0768024767885737	0.0820076663433329	0.23740662408785
TCTA	chr3:49516098:A:T	NI	monocyte	-0.0787023549218431	0.0945494002249576	0.254619052574579
TCTA	chr3:49516098:A:T	NI	B	-0.0446095443152311	0.070239897839141	0.333020862826885
TCTA	chr3:49516098:A:T	NI	CD4T	-0.105704806746262	0.10596491366978	0.211975913070503
TCTA	chr3:49516098:A:T	IAV	NK	-0.0275867717951241	0.0570213811604465	0.377103521303196
TCTA	chr3:49516098:A:T	IAV	CD8T	-0.0397290755874282	0.0561367511912725	0.306258226104553
TCTA	chr3:49516098:A:T	IAV	monocyte	-0.042232418067274	0.0697687615863802	0.342071382499557
TCTA	chr3:49516098:A:T	IAV	B	-0.036895487165721	0.0611813751555308	0.34255040597112
TCTA	chr3:49516098:A:T	IAV	CD4T	-0.0652579183719462	0.0762462858157383	0.265811478095959
TCTA	chr3:49516098:A:T	LPS	NK	-0.0348174729207769	0.0618468424819406	0.35071195636681
TCTA	chr3:49516098:A:T	LPS	CD8T	-0.0660737454141882	0.072387714659691	0.238443960351258
TCTA	chr3:49516098:A:T	LPS	monocyte	-0.0708599625306094	0.0913175895010731	0.279009206152317
TCTA	chr3:49516098:A:T	LPS	B	-0.0502445014821928	0.0719653819311123	0.309890444945434
TCTA	chr3:49516098:A:T	LPS	CD4T	-0.0711890792947146	0.0829248882124083	0.263559897093303
TCTA	chr3:49516098:A:T	Tcruzi	NK	-0.0472007400635972	0.0673329353876636	0.309602513449977
TCTA	chr3:49516098:A:T	Tcruzi	CD8T	-0.0687896145632734	0.075847963679694	0.246679431297508
TCTA	chr3:49516098:A:T	Tcruzi	monocyte	-0.0791358231396024	0.0941736099351899	0.260619994591254
TCTA	chr3:49516098:A:T	Tcruzi	B	-0.0452469654529643	0.0679655759523451	0.32173082531565
TCTA	chr3:49516098:A:T	Tcruzi	CD4T	-0.0855686766824594	0.0906824829483131	0.238234079022494
TDG	chr12:103870143:T:C	NI	NK	0.449339808445072	0.084783922386734	2.34370568611126e-07
TDG	chr12:103870143:T:C	NI	CD8T	0.682679378725389	0.0853404316042658	2.00424174570955e-14
TDG	chr12:103870143:T:C	NI	monocyte	0.399187805142962	0.095942723245979	2.03632701956639e-05
TDG	chr12:103870143:T:C	NI	B	0.515139959837502	0.0917784163679876	1.22621055152671e-08
TDG	chr12:103870143:T:C	NI	CD4T	0.853486264244667	0.0896772865030413	2.14431298197434e-20
TDG	chr12:103870143:T:C	IAV	NK	0.482327537308043	0.0849927346014708	5.32463400379482e-09
TDG	chr12:103870143:T:C	IAV	CD8T	0.456291599335394	0.0838310824284556	1.2855279093613e-07
TDG	chr12:103870143:T:C	IAV	monocyte	0.257360431830621	0.0883702932959598	0.00215375088239617
TDG	chr12:103870143:T:C	IAV	B	0.332700644943603	0.0864880071171761	0.000150378543555859
TDG	chr12:103870143:T:C	IAV	CD4T	0.663234257529483	0.0824296152404504	5.47912827111811e-14
TDG	chr12:103870143:T:C	LPS	NK	0.509553023784788	0.0863781871244773	5.27003785464795e-09
TDG	chr12:103870143:T:C	LPS	CD8T	0.653192776159315	0.08573369073485	1.38204060451548e-15
TDG	chr12:103870143:T:C	LPS	monocyte	0.322440525656149	0.091664711907794	0.000256377494038716
TDG	chr12:103870143:T:C	LPS	B	0.508607343238881	0.0893647117387057	1.07306306688597e-08
TDG	chr12:103870143:T:C	LPS	CD4T	0.872980420954516	0.087004498195722	6.42059699309328e-25
TDG	chr12:103870143:T:C	Tcruzi	NK	0.411269909499855	0.0902901271624484	1.40493611921168e-05
TDG	chr12:103870143:T:C	Tcruzi	CD8T	0.561322467920494	0.0833255532350425	7.56611746015076e-10
TDG	chr12:103870143:T:C	Tcruzi	monocyte	0.402677003558389	0.093350680039377	7.85479123226222e-06
TDG	chr12:103870143:T:C	Tcruzi	B	0.45635742087876	0.0862209455889534	1.54598624134332e-07
TDG	chr12:103870143:T:C	Tcruzi	CD4T	0.802744263926141	0.084006303479292	5.61703688437492e-20
TDG	chr12:103978878:A:G	NI	NK	-0.202879232832461	0.0474805963725736	2.28781649261878e-05
TDG	chr12:103978878:A:G	NI	CD8T	-0.231007254463261	0.0479097460192562	3.84426281518913e-06
TDG	chr12:103978878:A:G	NI	monocyte	-0.15384703248523	0.0590646800669973	0.00624975367928726
TDG	chr12:103978878:A:G	NI	B	-0.17353156372634	0.0528094855456666	0.000700306506874693
TDG	chr12:103978878:A:G	NI	CD4T	-0.273594187960925	0.0571937399818476	1.91061191978648e-07
TDG	chr12:103978878:A:G	IAV	NK	-0.207794941241668	0.0472244173669786	4.43248073234148e-06
TDG	chr12:103978878:A:G	IAV	CD8T	-0.165342621853311	0.0464255839043208	0.000412620439593003
TDG	chr12:103978878:A:G	IAV	monocyte	-0.127942771641336	0.0577783244044361	0.0119197220470108
TDG	chr12:103978878:A:G	IAV	B	-0.131948574140566	0.054873225603695	0.00678003676162664
TDG	chr12:103978878:A:G	IAV	CD4T	-0.243611167788364	0.0486795646432576	3.43028203841911e-07
TDG	chr12:103978878:A:G	LPS	NK	-0.222399236647218	0.0493491748496619	3.53529286356569e-06
TDG	chr12:103978878:A:G	LPS	CD8T	-0.221780162905572	0.0459136176476322	1.22405378155666e-06
TDG	chr12:103978878:A:G	LPS	monocyte	-0.219568176401258	0.0565889160614281	3.97816415125263e-05
TDG	chr12:103978878:A:G	LPS	B	-0.147271842006496	0.0553065995633728	0.00499018560311204
TDG	chr12:103978878:A:G	LPS	CD4T	-0.271214372267063	0.0549003364872586	5.47929814853632e-08
TDG	chr12:103978878:A:G	Tcruzi	NK	-0.210904388670115	0.050537510712661	3.04639734985956e-05
TDG	chr12:103978878:A:G	Tcruzi	CD8T	-0.211653931993608	0.0463230171049772	2.99430487099572e-05
TDG	chr12:103978878:A:G	Tcruzi	monocyte	-0.17719170551743	0.0559087465349625	0.00112977596164776
TDG	chr12:103978878:A:G	Tcruzi	B	-0.176097434533125	0.0514688536859126	0.000344528066408945
TDG	chr12:103978878:A:G	Tcruzi	CD4T	-0.25019275109292	0.0515945298890995	1.48459144921898e-06
TDP1	chr14:89878232:G:A	NI	NK	0.000974110536624899	0.0414183019112063	0.65921063867612
TDP1	chr14:89878232:G:A	NI	CD8T	-0.00197267907412249	0.0458588041350657	0.641993134702812
TDP1	chr14:89878232:G:A	NI	monocyte	-0.000340567655490744	0.0570144234149731	0.628759414911636
TDP1	chr14:89878232:G:A	NI	B	-0.000448445970030855	0.0452537214773828	0.654893122989095
TDP1	chr14:89878232:G:A	NI	CD4T	-0.0169794118202568	0.059658063905705	0.563318455596243
TDP1	chr14:89878232:G:A	IAV	NK	0.00055155776769856	0.038544185956818	0.660438002903062
TDP1	chr14:89878232:G:A	IAV	CD8T	-0.00275437931637249	0.0352146194957131	0.633929988356486
TDP1	chr14:89878232:G:A	IAV	monocyte	0.00115820523983075	0.0462254822804852	0.654677826727913
TDP1	chr14:89878232:G:A	IAV	B	0.00160035666397877	0.039464479814026	0.653904061683265
TDP1	chr14:89878232:G:A	IAV	CD4T	-0.0129941490861953	0.0494601506290992	0.579720842158442
TDP1	chr14:89878232:G:A	LPS	NK	0.0014888650459228	0.0419232500956033	0.651517032144865
TDP1	chr14:89878232:G:A	LPS	CD8T	-0.000807253970044102	0.0400492494384479	0.642658660330551
TDP1	chr14:89878232:G:A	LPS	monocyte	0.00266943381390461	0.0567561876621304	0.63448958064382
TDP1	chr14:89878232:G:A	LPS	B	-0.000695402313820611	0.0450927216638568	0.647343231475435
TDP1	chr14:89878232:G:A	LPS	CD4T	-0.0233574216913853	0.0606900510138093	0.534739973854259
TDP1	chr14:89878232:G:A	Tcruzi	NK	-0.00122993746585747	0.0426955028926991	0.647425184755952
TDP1	chr14:89878232:G:A	Tcruzi	CD8T	-0.00368781899175127	0.0440627534828941	0.629568894911448
TDP1	chr14:89878232:G:A	Tcruzi	monocyte	0.00545859949384137	0.055080648049351	0.6279384666313
TDP1	chr14:89878232:G:A	Tcruzi	B	0.00322819550874148	0.0437053611720972	0.642981250016599
TDP1	chr14:89878232:G:A	Tcruzi	CD4T	-0.0173600099633432	0.0567670327325446	0.565141419343458
TDP1	chr14:89941027:T:C	NI	NK	0.0473585008313196	0.0585037743074623	0.278733531682892
TDP1	chr14:89941027:T:C	NI	CD8T	0.0805080033784867	0.0771461744972279	0.210536306213895
TDP1	chr14:89941027:T:C	NI	monocyte	0.00457965358455224	0.066281633961856	0.522547836443397
TDP1	chr14:89941027:T:C	NI	B	0.0464558141774803	0.0641934915067885	0.307643920452626
TDP1	chr14:89941027:T:C	NI	CD4T	0.0897131412404344	0.0880297651618886	0.215229642361713
TDP1	chr14:89941027:T:C	IAV	NK	0.0395329048013495	0.0532278496213523	0.298933594336033
TDP1	chr14:89941027:T:C	IAV	CD8T	0.0603982275020255	0.0622645932550328	0.219567215684009
TDP1	chr14:89941027:T:C	IAV	monocyte	0.00517344746516563	0.0551778928535961	0.529422120106158
TDP1	chr14:89941027:T:C	IAV	B	0.0230150618767602	0.0509936020633608	0.394874383970635
TDP1	chr14:89941027:T:C	IAV	CD4T	0.0611391021768052	0.0669153173471613	0.252556928500651
TDP1	chr14:89941027:T:C	LPS	NK	0.0435431985961212	0.0570346064356006	0.291161010376582
TDP1	chr14:89941027:T:C	LPS	CD8T	0.0631989062346996	0.0638856533437031	0.222331684895564
TDP1	chr14:89941027:T:C	LPS	monocyte	-0.00682192677365563	0.0677120616929744	0.546390362741627
TDP1	chr14:89941027:T:C	LPS	B	0.0359899338495076	0.0596524446170856	0.345539936352246
TDP1	chr14:89941027:T:C	LPS	CD4T	0.066987939756987	0.0730687775428505	0.250531622474544
TDP1	chr14:89941027:T:C	Tcruzi	NK	0.0605931917498292	0.0674247327536792	0.24518252167443
TDP1	chr14:89941027:T:C	Tcruzi	CD8T	0.0787536028967003	0.075438086403446	0.207907735956365
TDP1	chr14:89941027:T:C	Tcruzi	monocyte	0.00158164523344625	0.0646651314092273	0.547051096446658
TDP1	chr14:89941027:T:C	Tcruzi	B	0.0366020225770789	0.0579985171981493	0.337261450112774
TDP1	chr14:89941027:T:C	Tcruzi	CD4T	0.0830839028132521	0.0822760291904117	0.222229309083277
TDP1	chr14:89981992:C:G	NI	NK	0.00278933661573818	0.0503003498088547	0.616982836369667
TDP1	chr14:89981992:C:G	NI	CD8T	-0.00163447824505124	0.0565370448171329	0.63549847154457
TDP1	chr14:89981992:C:G	NI	monocyte	0.0210649284124714	0.0709995275949981	0.510708419219004
TDP1	chr14:89981992:C:G	NI	B	0.0140195802593597	0.0581482325679703	0.558695960658445
TDP1	chr14:89981992:C:G	NI	CD4T	0.00838616573915238	0.0689380458754793	0.587566189262389
TDP1	chr14:89981992:C:G	IAV	NK	-0.00183652770834769	0.0473983813582091	0.631940873584193
TDP1	chr14:89981992:C:G	IAV	CD8T	0.00554886860546372	0.0439491068253742	0.596649886169377
TDP1	chr14:89981992:C:G	IAV	monocyte	0.0347128526247456	0.0700373340147524	0.463418624969076
TDP1	chr14:89981992:C:G	IAV	B	0.012016621090539	0.0503365302455656	0.55866622240371
TDP1	chr14:89981992:C:G	IAV	CD4T	0.00714552549841079	0.0580985326650141	0.594115767850017
TDP1	chr14:89981992:C:G	LPS	NK	-0.00181029510050585	0.0510467414670983	0.628707068246743
TDP1	chr14:89981992:C:G	LPS	CD8T	-0.00442284146571681	0.050396384178115	0.614850197548966
TDP1	chr14:89981992:C:G	LPS	monocyte	0.0416361469471913	0.0831034526505276	0.448781065577548
TDP1	chr14:89981992:C:G	LPS	B	0.00820910888835389	0.0560654736683122	0.580550389479691
TDP1	chr14:89981992:C:G	LPS	CD4T	0.0145251580167484	0.0657316577986754	0.562615103153678
TDP1	chr14:89981992:C:G	Tcruzi	NK	0.000116999849686796	0.0520232608098425	0.629468957110296
TDP1	chr14:89981992:C:G	Tcruzi	CD8T	-0.00646369103150145	0.0562844218604168	0.610188885992502
TDP1	chr14:89981992:C:G	Tcruzi	monocyte	0.033935201177205	0.0749878389172995	0.477973547507951
TDP1	chr14:89981992:C:G	Tcruzi	B	0.0135671142255322	0.0552156640937402	0.555266379020718
TDP1	chr14:89981992:C:G	Tcruzi	CD4T	0.0120925936526807	0.0657084805170646	0.576380649955106
TDP1	chr14:90025131:A:G	NI	NK	0.000654466912559834	0.0659077141852035	0.596106489572296
TDP1	chr14:90025131:A:G	NI	CD8T	-0.00493224007260457	0.072864539118288	0.585894574196632
TDP1	chr14:90025131:A:G	NI	monocyte	0.0821458792530171	0.12439555615366	0.331630193628031
TDP1	chr14:90025131:A:G	NI	B	0.0432615857653263	0.0878604860070437	0.431272837338645
TDP1	chr14:90025131:A:G	NI	CD4T	-0.016792219322321	0.091604736002061	0.545338499300419
TDP1	chr14:90025131:A:G	IAV	NK	-0.00706827831488042	0.0633353357306412	0.576064858985835
TDP1	chr14:90025131:A:G	IAV	CD8T	-0.00803791059760216	0.058641265532581	0.566208401581208
TDP1	chr14:90025131:A:G	IAV	monocyte	0.0325819438320166	0.0773739725580039	0.451672505621597
TDP1	chr14:90025131:A:G	IAV	B	0.0270966203559762	0.0696295257852191	0.467479574013246
TDP1	chr14:90025131:A:G	IAV	CD4T	-0.00475909353174039	0.0749866321793565	0.587347705814506
TDP1	chr14:90025131:A:G	LPS	NK	-0.00763437422104207	0.0681016187774333	0.57297538673287
TDP1	chr14:90025131:A:G	LPS	CD8T	-0.00169532694615441	0.0636255664949174	0.594945504750999
TDP1	chr14:90025131:A:G	LPS	monocyte	0.0445941653339436	0.0954495315753382	0.428261324322062
TDP1	chr14:90025131:A:G	LPS	B	0.0474946417090147	0.0911332033886921	0.416020592788098
TDP1	chr14:90025131:A:G	LPS	CD4T	-0.0113129907497297	0.0837862941836736	0.56346517298895
TDP1	chr14:90025131:A:G	Tcruzi	NK	0.0154446277399632	0.0718986155538912	0.535251303695631
TDP1	chr14:90025131:A:G	Tcruzi	CD8T	-0.00868607737514202	0.071091042659779	0.569570530980502
TDP1	chr14:90025131:A:G	Tcruzi	monocyte	0.0604099725907754	0.103847042483193	0.390826854080413
TDP1	chr14:90025131:A:G	Tcruzi	B	0.0541001036102206	0.0958791247477367	0.396349257903436
TDP1	chr14:90025131:A:G	Tcruzi	CD4T	-0.0181804012383046	0.0874877374295544	0.54348067922604
TDP1	chr14:90045728:G:C	NI	NK	-0.0824481854549054	0.0477647762511908	0.0387101805926999
TDP1	chr14:90045728:G:C	NI	CD8T	-0.0606853481045428	0.0478029791720167	0.099540827635894
TDP1	chr14:90045728:G:C	NI	monocyte	-0.284407972978582	0.0622892483636913	3.73630226868649e-07
TDP1	chr14:90045728:G:C	NI	B	-0.0540125799151298	0.0516610462924996	0.145146949535073
TDP1	chr14:90045728:G:C	NI	CD4T	-0.0167735574307108	0.0550779503936244	0.373826143544031
TDP1	chr14:90045728:G:C	IAV	NK	-0.0685776156594027	0.0456300328217532	0.0637457051356822
TDP1	chr14:90045728:G:C	IAV	CD8T	-0.0403081888356451	0.0430244548108503	0.168372838041253
TDP1	chr14:90045728:G:C	IAV	monocyte	-0.220653256730553	0.0537954972426593	4.64352932494361e-06
TDP1	chr14:90045728:G:C	IAV	B	-0.0735806384983831	0.047424745335699	0.0566828980671318
TDP1	chr14:90045728:G:C	IAV	CD4T	-0.0420681430139423	0.0468115692849325	0.182031629097088
TDP1	chr14:90045728:G:C	LPS	NK	-0.0883659996358938	0.0482871964879909	0.0303420741557824
TDP1	chr14:90045728:G:C	LPS	CD8T	-0.0604485461363592	0.0444873884309781	0.0836663178270801
TDP1	chr14:90045728:G:C	LPS	monocyte	-0.248025372185443	0.0608623603022938	8.73167012871434e-06
TDP1	chr14:90045728:G:C	LPS	B	-0.0763514965498514	0.0512822684959712	0.0660859191302813
TDP1	chr14:90045728:G:C	LPS	CD4T	-0.0323660830189856	0.0504543046557271	0.25682924976826
TDP1	chr14:90045728:G:C	Tcruzi	NK	-0.0979901797600454	0.0515111006523003	0.0238475482557348
TDP1	chr14:90045728:G:C	Tcruzi	CD8T	-0.0436180914835153	0.0467484653961271	0.171584390258308
TDP1	chr14:90045728:G:C	Tcruzi	monocyte	-0.266663988488038	0.0610859545877532	1.44081367614568e-06
TDP1	chr14:90045728:G:C	Tcruzi	B	-0.0732616578809207	0.0498907270388503	0.0682068407358381
TDP1	chr14:90045728:G:C	Tcruzi	CD4T	-0.0331201698388259	0.0518448429658361	0.257991314305093
TDP1	chr14:90047647:C:T	NI	NK	0.036049676062504	0.0718746496387089	0.32066865730589
TDP1	chr14:90047647:C:T	NI	CD8T	0.0730696208296963	0.0795034235791408	0.199864762188987
TDP1	chr14:90047647:C:T	NI	monocyte	0.172874817354131	0.115868898410035	0.0793088052751041
TDP1	chr14:90047647:C:T	NI	B	0.0786598889811205	0.0839249249587713	0.191735567310926
TDP1	chr14:90047647:C:T	NI	CD4T	0.0594241075767446	0.0899267777255413	0.275935560351718
TDP1	chr14:90047647:C:T	IAV	NK	0.0580962733983213	0.0705374932507213	0.222487207967085
TDP1	chr14:90047647:C:T	IAV	CD8T	0.0390196215240829	0.0630819668951254	0.283208660045896
TDP1	chr14:90047647:C:T	IAV	monocyte	0.195317929572086	0.127725503633509	0.0558248762555504
TDP1	chr14:90047647:C:T	IAV	B	0.0690478795541269	0.0745718480469278	0.19256516795672
TDP1	chr14:90047647:C:T	IAV	CD4T	0.0530965748068608	0.0770488367781698	0.267253665263698
TDP1	chr14:90047647:C:T	LPS	NK	0.0747086831128794	0.0782434241948486	0.184456360159835
TDP1	chr14:90047647:C:T	LPS	CD8T	0.0402734616063288	0.0680719773437258	0.291423963575227
TDP1	chr14:90047647:C:T	LPS	monocyte	0.170942603360986	0.117169732582266	0.0830524782764756
TDP1	chr14:90047647:C:T	LPS	B	0.0834837558288615	0.0843458983829846	0.176848575354194
TDP1	chr14:90047647:C:T	LPS	CD4T	0.0433510560512897	0.0839154014269951	0.318867789733174
TDP1	chr14:90047647:C:T	Tcruzi	NK	0.0698108186833562	0.0789110790326086	0.205062547056081
TDP1	chr14:90047647:C:T	Tcruzi	CD8T	0.0534738564319347	0.0735525941188892	0.254312982939733
TDP1	chr14:90047647:C:T	Tcruzi	monocyte	0.1787600377266	0.118212528111921	0.0778277551929834
TDP1	chr14:90047647:C:T	Tcruzi	B	0.085682545551344	0.0830233858865361	0.16489352365321
TDP1	chr14:90047647:C:T	Tcruzi	CD4T	0.0677917848929772	0.0862556384317236	0.239734978300819
TDP1	chr14:90064853:G:A	NI	NK	0.00563715967246042	0.0407416179407484	0.633285032748453
TDP1	chr14:90064853:G:A	NI	CD8T	0.00507232586754932	0.0445570286837442	0.641619177344066
TDP1	chr14:90064853:G:A	NI	monocyte	-0.0169874779610641	0.0559026156801131	0.538010563438238
TDP1	chr14:90064853:G:A	NI	B	-0.00344040072834016	0.0431610289330031	0.637017740219675
TDP1	chr14:90064853:G:A	NI	CD4T	-0.00356769948562317	0.0520752783887453	0.631132929922866
TDP1	chr14:90064853:G:A	IAV	NK	-0.00581515810122369	0.0371919332068451	0.618417184256079
TDP1	chr14:90064853:G:A	IAV	CD8T	-0.00402207886411722	0.0338971564641802	0.628697534412896
TDP1	chr14:90064853:G:A	IAV	monocyte	-0.0124282226045289	0.0451552849736822	0.578427382275313
TDP1	chr14:90064853:G:A	IAV	B	-0.00407050397040575	0.0377540838206309	0.628498427444477
TDP1	chr14:90064853:G:A	IAV	CD4T	-0.0175760968091651	0.0498563378187063	0.557553797352076
TDP1	chr14:90064853:G:A	LPS	NK	-0.0032037747717186	0.0391020333848033	0.633490949911246
TDP1	chr14:90064853:G:A	LPS	CD8T	-0.00085441967123197	0.0374463917602923	0.648554683276436
TDP1	chr14:90064853:G:A	LPS	monocyte	-0.0128428315131327	0.0538511957773299	0.574353284282209
TDP1	chr14:90064853:G:A	LPS	B	-0.00757146902292287	0.0436626818434409	0.606047380660566
TDP1	chr14:90064853:G:A	LPS	CD4T	-0.00820922879340252	0.0486852751935071	0.607617885327699
TDP1	chr14:90064853:G:A	Tcruzi	NK	-0.00192295604978502	0.0402142964300946	0.646629041502982
TDP1	chr14:90064853:G:A	Tcruzi	CD8T	1.54725700263288e-05	0.041249299499458	0.658055917663436
TDP1	chr14:90064853:G:A	Tcruzi	monocyte	-0.0118673089026783	0.0516743875995024	0.585616346503414
TDP1	chr14:90064853:G:A	Tcruzi	B	-0.00919227393076536	0.0427268944402137	0.597658922632163
TDP1	chr14:90064853:G:A	Tcruzi	CD4T	-0.00361927961999561	0.0484325349093009	0.636681310142272
TDP1	chr14:90074174:T:C	NI	NK	0.063137510620744	0.0486231023828764	0.0967010148304672
TDP1	chr14:90074174:T:C	NI	CD8T	0.0683880335553504	0.0505596761311944	0.0889448547645528
TDP1	chr14:90074174:T:C	NI	monocyte	0.097591037824634	0.0606579852536036	0.0594660384111445
TDP1	chr14:90074174:T:C	NI	B	0.069644394856322	0.0539490844343618	0.0977830084497796
TDP1	chr14:90074174:T:C	NI	CD4T	0.0424718820200039	0.0543064457679251	0.223135922024865
TDP1	chr14:90074174:T:C	IAV	NK	0.0559566652110956	0.0458468041849941	0.110082382379687
TDP1	chr14:90074174:T:C	IAV	CD8T	0.021190511342103	0.0414581584717535	0.290367377905647
TDP1	chr14:90074174:T:C	IAV	monocyte	0.103900801084126	0.0578820826960295	0.0396204275729651
TDP1	chr14:90074174:T:C	IAV	B	0.0424332865972969	0.0454401150208359	0.176340456637673
TDP1	chr14:90074174:T:C	IAV	CD4T	0.0272995310284394	0.0469507979787235	0.281604780645982
TDP1	chr14:90074174:T:C	LPS	NK	0.080463012330072	0.0536664394822168	0.0602282772899878
TDP1	chr14:90074174:T:C	LPS	CD8T	0.0402947036008521	0.0429332682310183	0.17518192463671
TDP1	chr14:90074174:T:C	LPS	monocyte	0.14851149591832	0.0754565067591461	0.0251306116398441
TDP1	chr14:90074174:T:C	LPS	B	0.0643679413953817	0.0521277000617231	0.108836586682417
TDP1	chr14:90074174:T:C	LPS	CD4T	0.0296417545144634	0.0507858038683842	0.280859981147068
TDP1	chr14:90074174:T:C	Tcruzi	NK	0.0572795820234751	0.0493095750627047	0.123494822386332
TDP1	chr14:90074174:T:C	Tcruzi	CD8T	0.0484020625395099	0.0459324760518942	0.150671847246254
TDP1	chr14:90074174:T:C	Tcruzi	monocyte	0.118057858427013	0.064918850824458	0.0393674415844778
TDP1	chr14:90074174:T:C	Tcruzi	B	0.0489767426114212	0.0486713111389794	0.159586226046827
TDP1	chr14:90074174:T:C	Tcruzi	CD4T	0.0434092235716388	0.0515042427464097	0.206456811798604
TDP1	chr14:90086707:C:T	NI	NK	-0.0166821883706259	0.0536622150505625	0.542685311368374
TDP1	chr14:90086707:C:T	NI	CD8T	-0.0171625988666774	0.0598541960465726	0.54979363180095
TDP1	chr14:90086707:C:T	NI	monocyte	-0.0208223091428601	0.0706270699075365	0.521300719112925
TDP1	chr14:90086707:C:T	NI	B	-0.0120491654578702	0.0567383707748238	0.573407414112657
TDP1	chr14:90086707:C:T	NI	CD4T	-0.0228935298626733	0.0745332100229847	0.534905069601149
TDP1	chr14:90086707:C:T	IAV	NK	-0.0128211122594139	0.0486195458363485	0.55702310627653
TDP1	chr14:90086707:C:T	IAV	CD8T	-0.0153333239472377	0.0468637966947309	0.536688529975151
TDP1	chr14:90086707:C:T	IAV	monocyte	-0.0210950684701188	0.0604664546959901	0.528868614131894
TDP1	chr14:90086707:C:T	IAV	B	-0.0142678023026769	0.0507517939854601	0.552368679043204
TDP1	chr14:90086707:C:T	IAV	CD4T	-0.0191362178019802	0.06259757223755	0.543871411614153
TDP1	chr14:90086707:C:T	LPS	NK	-0.0127521834013367	0.0520614962386402	0.557838793747159
TDP1	chr14:90086707:C:T	LPS	CD8T	-0.0165714304382677	0.0527620867877746	0.536431957969245
TDP1	chr14:90086707:C:T	LPS	monocyte	-0.0233783569681624	0.0715100558217298	0.522102318589497
TDP1	chr14:90086707:C:T	LPS	B	-0.0114888282586706	0.056305656611628	0.570733257522967
TDP1	chr14:90086707:C:T	LPS	CD4T	-0.0229971181409011	0.0700581271153192	0.532273706439015
TDP1	chr14:90086707:C:T	Tcruzi	NK	-0.0135103234209333	0.0536042375741379	0.559087227871258
TDP1	chr14:90086707:C:T	Tcruzi	CD8T	-0.0184694776220713	0.0585507097490181	0.539383892206344
TDP1	chr14:90086707:C:T	Tcruzi	monocyte	-0.0187804529706092	0.0672629914106924	0.546566692659197
TDP1	chr14:90086707:C:T	Tcruzi	B	-0.0085175445906209	0.0533686462008056	0.586427873414324
TDP1	chr14:90086707:C:T	Tcruzi	CD4T	-0.0256765079727566	0.0724444766545337	0.526993995542917
TDP1	chr14:90102819:T:C	NI	NK	0.00616451253815683	0.0255013682325646	0.629723643045562
TDP1	chr14:90102819:T:C	NI	CD8T	0.00463615697062051	0.0261039060986759	0.646938183873782
TDP1	chr14:90102819:T:C	NI	monocyte	0.0696457263937526	0.0583231464974571	0.197386503986984
TDP1	chr14:90102819:T:C	NI	B	-0.00234348415935365	0.0281937931417687	0.694966367040419
TDP1	chr14:90102819:T:C	NI	CD4T	-0.00431791819306029	0.0325316182183131	0.671387359057889
TDP1	chr14:90102819:T:C	IAV	NK	-0.000504659442326347	0.0242157636917776	0.698519812132817
TDP1	chr14:90102819:T:C	IAV	CD8T	0.00833037249607153	0.0237008176918496	0.596474997901818
TDP1	chr14:90102819:T:C	IAV	monocyte	0.024136698648743	0.0357188839330301	0.484304746384791
TDP1	chr14:90102819:T:C	IAV	B	0.00623947339200096	0.0252838252986866	0.628622110202734
TDP1	chr14:90102819:T:C	IAV	CD4T	0.00586588303241859	0.0263570908770639	0.636479031710115
TDP1	chr14:90102819:T:C	LPS	NK	0.00107100786759283	0.0252953430900616	0.678979539411668
TDP1	chr14:90102819:T:C	LPS	CD8T	0.016105613844731	0.0303965961080865	0.533449113167078
TDP1	chr14:90102819:T:C	LPS	monocyte	0.0238479276546757	0.0390531767085062	0.498454550439016
TDP1	chr14:90102819:T:C	LPS	B	0.0033335167649105	0.0273071947049723	0.660020637521815
TDP1	chr14:90102819:T:C	LPS	CD4T	0.00301607575583388	0.0281907184755788	0.665249541052545
TDP1	chr14:90102819:T:C	Tcruzi	NK	0.00633571370194661	0.0266976197596969	0.628868727023064
TDP1	chr14:90102819:T:C	Tcruzi	CD8T	0.00637059131539731	0.0257238758130011	0.626468283396661
TDP1	chr14:90102819:T:C	Tcruzi	monocyte	0.033148811959382	0.045370014731565	0.462011406885779
TDP1	chr14:90102819:T:C	Tcruzi	B	0.00146758295367108	0.026364257425835	0.680032615741926
TDP1	chr14:90102819:T:C	Tcruzi	CD4T	0.00541241480347164	0.02915419720392	0.646859499016579
TDP1	chr14:90123697:T:C	NI	NK	0.010892799294031	0.0340891414341958	0.600708608812676
TDP1	chr14:90123697:T:C	NI	CD8T	0.00350260541145676	0.0332384746522545	0.66562085122378
TDP1	chr14:90123697:T:C	NI	monocyte	0.00742863459455962	0.0428165872270673	0.604520532908422
TDP1	chr14:90123697:T:C	NI	B	0.000541761464873762	0.0333984688825193	0.688917423838166
TDP1	chr14:90123697:T:C	NI	CD4T	-0.00759359710029491	0.041859592924419	0.632470582759742
TDP1	chr14:90123697:T:C	IAV	NK	0.00646325324773593	0.0293303094019325	0.630588097349457
TDP1	chr14:90123697:T:C	IAV	CD8T	-0.0015733306354742	0.0262746642939142	0.68224349698273
TDP1	chr14:90123697:T:C	IAV	monocyte	0.0106530580645614	0.0354092573103693	0.602437710053957
TDP1	chr14:90123697:T:C	IAV	B	0.00194655559833882	0.0291427787035446	0.675363451360765
TDP1	chr14:90123697:T:C	IAV	CD4T	-0.00507752644567872	0.0343781525921651	0.654738041887497
TDP1	chr14:90123697:T:C	LPS	NK	0.00682629312148185	0.031507310465165	0.625250838670038
TDP1	chr14:90123697:T:C	LPS	CD8T	0.00117486513002145	0.0289093017285907	0.675056529134984
TDP1	chr14:90123697:T:C	LPS	monocyte	0.0176677098289591	0.046619964912843	0.556030754884973
TDP1	chr14:90123697:T:C	LPS	B	-0.00115580852512166	0.0333750564844146	0.68140000667544
TDP1	chr14:90123697:T:C	LPS	CD4T	-0.00501634194627588	0.0377420074296221	0.652797055882311
TDP1	chr14:90123697:T:C	Tcruzi	NK	0.00373478961356885	0.0314132882597679	0.655985144166247
TDP1	chr14:90123697:T:C	Tcruzi	CD8T	0.00317541616262062	0.0320699241208296	0.665189109493077
TDP1	chr14:90123697:T:C	Tcruzi	monocyte	0.012291810866671	0.0415816436790639	0.59662052002921
TDP1	chr14:90123697:T:C	Tcruzi	B	-0.00252470247493736	0.0322635633760891	0.673301277942953
TDP1	chr14:90123697:T:C	Tcruzi	CD4T	-0.005408718743423	0.0382938689313248	0.653791136841638
TDP1	chr14:90133504:T:C	NI	NK	0.0100538247730386	0.0432263610667263	0.591499514180665
TDP1	chr14:90133504:T:C	NI	CD8T	0.00713543259585996	0.0472111642857694	0.614537338007011
TDP1	chr14:90133504:T:C	NI	monocyte	0.00273775431418433	0.056238150690867	0.617679799746025
TDP1	chr14:90133504:T:C	NI	B	0.0107282773558802	0.0477990980657096	0.594310010272982
TDP1	chr14:90133504:T:C	NI	CD4T	0.00369179206415424	0.0580672704624304	0.628761864195529
TDP1	chr14:90133504:T:C	IAV	NK	0.0142366459914548	0.0434870243611657	0.560906518461177
TDP1	chr14:90133504:T:C	IAV	CD8T	0.00808355199872452	0.0369628961395646	0.595106692977674
TDP1	chr14:90133504:T:C	IAV	monocyte	0.0051471059638577	0.0459481142561104	0.627866213731175
TDP1	chr14:90133504:T:C	IAV	B	0.0100632564718713	0.0417885796003576	0.588869769900317
TDP1	chr14:90133504:T:C	IAV	CD4T	0.01324096250477	0.0510108093480584	0.583587624865781
TDP1	chr14:90133504:T:C	LPS	NK	0.010911700841566	0.0439080469983279	0.580873574236935
TDP1	chr14:90133504:T:C	LPS	CD8T	0.0061898967742216	0.0410494397595866	0.608699118300172
TDP1	chr14:90133504:T:C	LPS	monocyte	0.00321836898473323	0.0556834895311853	0.62743199806409
TDP1	chr14:90133504:T:C	LPS	B	0.0096197435735319	0.0471053296406989	0.5942975340919
TDP1	chr14:90133504:T:C	LPS	CD4T	0.0137983924233732	0.0558543323010375	0.582181159654763
TDP1	chr14:90133504:T:C	Tcruzi	NK	0.00652802369322744	0.0433992794014751	0.612709639437642
TDP1	chr14:90133504:T:C	Tcruzi	CD8T	0.0078304895758674	0.0456655776735006	0.607228163330524
TDP1	chr14:90133504:T:C	Tcruzi	monocyte	0.00280441139347317	0.0535477168830303	0.638236268179166
TDP1	chr14:90133504:T:C	Tcruzi	B	0.00630297362022795	0.0441417711813641	0.615224114801861
TDP1	chr14:90133504:T:C	Tcruzi	CD4T	0.00634312988511335	0.0543545691303193	0.622356778712604
TDP1	chr14:90134948:A:G	NI	NK	0.0190280437832949	0.0454056318584024	0.464784554585354
TDP1	chr14:90134948:A:G	NI	CD8T	0.00986190071542995	0.0462659329230433	0.524840525334363
TDP1	chr14:90134948:A:G	NI	monocyte	0.0536649777367203	0.0713006306044405	0.323594247447064
TDP1	chr14:90134948:A:G	NI	B	0.00849482439222817	0.0474270569142031	0.538581531644802
TDP1	chr14:90134948:A:G	NI	CD4T	0.0227878699314731	0.0576158738044353	0.461860079472805
TDP1	chr14:90134948:A:G	IAV	NK	0.00927187289345212	0.0402575412568774	0.521577175296799
TDP1	chr14:90134948:A:G	IAV	CD8T	0.000926490937751933	0.0381164862121462	0.580329668157193
TDP1	chr14:90134948:A:G	IAV	monocyte	0.0492352638736444	0.0634032654798844	0.331088846821045
TDP1	chr14:90134948:A:G	IAV	B	0.00717062566068274	0.0417353844921694	0.539547598972418
TDP1	chr14:90134948:A:G	IAV	CD4T	0.0196772146875874	0.0484559150388985	0.465502562914618
TDP1	chr14:90134948:A:G	LPS	NK	0.0104480053245046	0.0430380054688982	0.512772985021544
TDP1	chr14:90134948:A:G	LPS	CD8T	0.0129625667921873	0.0411524410327579	0.490189826153622
TDP1	chr14:90134948:A:G	LPS	monocyte	0.055233732513258	0.0723290326461481	0.326480740836955
TDP1	chr14:90134948:A:G	LPS	B	0.00794414749408919	0.0471330852352749	0.535571637122898
TDP1	chr14:90134948:A:G	LPS	CD4T	0.0382974233360601	0.0603777990249587	0.3865276989652
TDP1	chr14:90134948:A:G	Tcruzi	NK	0.0157337809771822	0.0454305137059165	0.485612934984348
TDP1	chr14:90134948:A:G	Tcruzi	CD8T	0.00722952660354495	0.0447810131849062	0.537707829273392
TDP1	chr14:90134948:A:G	Tcruzi	monocyte	0.0598643564368661	0.0748493478109722	0.318990005393912
TDP1	chr14:90134948:A:G	Tcruzi	B	0.0116541201122938	0.0453516667530374	0.513034833202541
TDP1	chr14:90134948:A:G	Tcruzi	CD4T	0.0380790170611598	0.0612812916957207	0.393663969172826
TDP1	chr14:90142044:C:G	NI	NK	0.0143125077450454	0.0476909911054951	0.554817720109454
TDP1	chr14:90142044:C:G	NI	CD8T	0.0182593367993423	0.0540516140890242	0.542614878200855
TDP1	chr14:90142044:C:G	NI	monocyte	-0.00154406087383435	0.0607038909546943	0.622452372966269
TDP1	chr14:90142044:C:G	NI	B	0.00529220608620605	0.0497072408133164	0.612873801778659
TDP1	chr14:90142044:C:G	NI	CD4T	0.0312326179350115	0.0718044685623042	0.497869783219879
TDP1	chr14:90142044:C:G	IAV	NK	0.011244577182463	0.0432450822974627	0.567177216922613
TDP1	chr14:90142044:C:G	IAV	CD8T	0.0129803300871778	0.0410399706136514	0.549017171869586
TDP1	chr14:90142044:C:G	IAV	monocyte	-0.0060319078625588	0.0504038182246568	0.620097933783005
TDP1	chr14:90142044:C:G	IAV	B	0.00839200697907764	0.0436281002643931	0.589382521465686
TDP1	chr14:90142044:C:G	IAV	CD4T	0.016807771130785	0.0546866541425252	0.552111151738382
TDP1	chr14:90142044:C:G	LPS	NK	0.0110748688622099	0.0463899353893552	0.568698070907094
TDP1	chr14:90142044:C:G	LPS	CD8T	0.010905113312117	0.0449777640281117	0.566177247257393
TDP1	chr14:90142044:C:G	LPS	monocyte	-0.0113874844054741	0.0632086450121497	0.586169362680396
TDP1	chr14:90142044:C:G	LPS	B	0.00911427875482596	0.0501405326825681	0.587766072962261
TDP1	chr14:90142044:C:G	LPS	CD4T	0.0211069196673669	0.0617042586462426	0.537164575394019
TDP1	chr14:90142044:C:G	Tcruzi	NK	0.0168504918446776	0.0505796118133167	0.542164606519154
TDP1	chr14:90142044:C:G	Tcruzi	CD8T	0.0188662620630704	0.0528832400881774	0.534442318125588
TDP1	chr14:90142044:C:G	Tcruzi	monocyte	-0.00281270314246142	0.0583580135742477	0.635211484360923
TDP1	chr14:90142044:C:G	Tcruzi	B	0.00877103320601466	0.0479717625562516	0.589780590384939
TDP1	chr14:90142044:C:G	Tcruzi	CD4T	0.0237999171280076	0.0639634826932772	0.529641006172334
TDP2	chr6:24554046:G:T	NI	NK	-0.0166309537568457	0.0393915172281692	0.393012588415191
TDP2	chr6:24554046:G:T	NI	CD8T	-0.0519548444989079	0.0471854452483786	0.19517540438407
TDP2	chr6:24554046:G:T	NI	monocyte	0.0226840161602444	0.0362210407656342	0.330845212366275
TDP2	chr6:24554046:G:T	NI	B	0.00907389383185866	0.0442024669713371	0.49928290486073
TDP2	chr6:24554046:G:T	NI	CD4T	-0.10567115005901	0.0704012762618566	0.110408922064802
TDP2	chr6:24554046:G:T	IAV	NK	-0.0156394311747425	0.0373802658138481	0.394812063146959
TDP2	chr6:24554046:G:T	IAV	CD8T	-0.0251458119633986	0.036324222012708	0.301247131487041
TDP2	chr6:24554046:G:T	IAV	monocyte	0.0103534817862637	0.0325188508524339	0.45232981586728
TDP2	chr6:24554046:G:T	IAV	B	0.0203613396736442	0.0430547465317185	0.402850206201363
TDP2	chr6:24554046:G:T	IAV	CD4T	-0.0554858442044131	0.0491648834612284	0.189795184800252
TDP2	chr6:24554046:G:T	LPS	NK	-0.00982121994642687	0.039810987382388	0.44647249823507
TDP2	chr6:24554046:G:T	LPS	CD8T	-0.0461487020046734	0.043245970553732	0.196438061406709
TDP2	chr6:24554046:G:T	LPS	monocyte	-0.0392328972763814	0.0402199931726615	0.220605122622457
TDP2	chr6:24554046:G:T	LPS	B	0.0162242906276324	0.0457400570486951	0.444974598632126
TDP2	chr6:24554046:G:T	LPS	CD4T	-0.0668245438039652	0.0544509025103489	0.16886517729963
TDP2	chr6:24554046:G:T	Tcruzi	NK	-0.00813172479591154	0.0413360982697139	0.465787284676225
TDP2	chr6:24554046:G:T	Tcruzi	CD8T	-0.0456920988308589	0.0443706918279663	0.211474384564599
TDP2	chr6:24554046:G:T	Tcruzi	monocyte	-0.000781526548283752	0.0341378442282403	0.547449281428609
TDP2	chr6:24554046:G:T	Tcruzi	B	0.00252826769046167	0.0413439543181968	0.548524980400763
TDP2	chr6:24554046:G:T	Tcruzi	CD4T	-0.0753160252825957	0.0575502883840988	0.156855555955754
TDP2	chr6:24562074:T:G	NI	NK	0.00380093893382243	0.0266608938217975	0.682231445932538
TDP2	chr6:24562074:T:G	NI	CD8T	0.00446828934469067	0.029853145398363	0.680984166239037
TDP2	chr6:24562074:T:G	NI	monocyte	0.00225756300628123	0.029545852051141	0.670282745828899
TDP2	chr6:24562074:T:G	NI	B	0.00773006867204472	0.0312362865342433	0.653460738161623
TDP2	chr6:24562074:T:G	NI	CD4T	-0.000112663879736352	0.0369240131476423	0.706483871422526
TDP2	chr6:24562074:T:G	IAV	NK	0.0034272216048222	0.0247837146289434	0.68336280500674
TDP2	chr6:24562074:T:G	IAV	CD8T	0.00440313390069927	0.0235006309641647	0.670688233669961
TDP2	chr6:24562074:T:G	IAV	monocyte	0.00196768118153957	0.0241004658185069	0.702899018058605
TDP2	chr6:24562074:T:G	IAV	B	0.00469452409316039	0.0260554066777837	0.671606935546487
TDP2	chr6:24562074:T:G	IAV	CD4T	0.000404076982077493	0.0306786517365005	0.71545727002702
TDP2	chr6:24562074:T:G	LPS	NK	0.00512283146445341	0.0274525950329635	0.662856376624905
TDP2	chr6:24562074:T:G	LPS	CD8T	0.00494852376412803	0.0265175782512658	0.663153157785616
TDP2	chr6:24562074:T:G	LPS	monocyte	-0.00799652259700457	0.0321701770764806	0.632156240697788
TDP2	chr6:24562074:T:G	LPS	B	0.0109325601594191	0.0337904149047359	0.621906822609055
TDP2	chr6:24562074:T:G	LPS	CD4T	0.00321650062543083	0.0338569497462659	0.687651174000898
TDP2	chr6:24562074:T:G	Tcruzi	NK	0.00564866820841632	0.0283558615208862	0.664759776057684
TDP2	chr6:24562074:T:G	Tcruzi	CD8T	0.00552522792577364	0.0292638659765922	0.668220746037295
TDP2	chr6:24562074:T:G	Tcruzi	monocyte	-0.000926074765463245	0.0273664930148074	0.706351889435886
TDP2	chr6:24562074:T:G	Tcruzi	B	0.00576645034423495	0.0288068750672576	0.663646690108662
TDP2	chr6:24562074:T:G	Tcruzi	CD4T	0.00184961921621331	0.0338613099589578	0.703125064778148
TDP2	chr6:24595884:A:T	NI	NK	0.0256944601779781	0.0594414021130407	0.463255280698083
TDP2	chr6:24595884:A:T	NI	CD8T	0.0504318743677396	0.0797002661133527	0.389879331315608
TDP2	chr6:24595884:A:T	NI	monocyte	-0.0130516886012516	0.0606165984070067	0.528338267829214
TDP2	chr6:24595884:A:T	NI	B	0.0198626497409673	0.0627386971980363	0.504924817658904
TDP2	chr6:24595884:A:T	NI	CD4T	0.0649055400286448	0.0995135027781641	0.375493225030312
TDP2	chr6:24595884:A:T	IAV	NK	0.0244489707673364	0.055630058011277	0.460979658394319
TDP2	chr6:24595884:A:T	IAV	CD8T	0.0312728899310807	0.0563450144948239	0.417860004757243
TDP2	chr6:24595884:A:T	IAV	monocyte	-0.00998106383937107	0.0512988376877447	0.554974728033972
TDP2	chr6:24595884:A:T	IAV	B	0.0139860234164599	0.0533573950060751	0.521943653082843
TDP2	chr6:24595884:A:T	IAV	CD4T	0.0518920412200189	0.0824928549574131	0.391578166605024
TDP2	chr6:24595884:A:T	LPS	NK	0.0319955490880429	0.0634234558870882	0.433445884341544
TDP2	chr6:24595884:A:T	LPS	CD8T	0.0342737993316991	0.0621211533655094	0.416801305063546
TDP2	chr6:24595884:A:T	LPS	monocyte	-0.00382176465962773	0.0590427134550391	0.58416168549761
TDP2	chr6:24595884:A:T	LPS	B	0.0206978651881649	0.0626886753959667	0.496145066816559
TDP2	chr6:24595884:A:T	LPS	CD4T	0.066711790331549	0.0992281742416756	0.367502735929592
TDP2	chr6:24595884:A:T	Tcruzi	NK	0.0364733396806225	0.0680443955999004	0.423849465254561
TDP2	chr6:24595884:A:T	Tcruzi	CD8T	0.0474757234457718	0.0757531868659772	0.390955086313032
TDP2	chr6:24595884:A:T	Tcruzi	monocyte	-0.0164658454435293	0.060385624174383	0.525811792134258
TDP2	chr6:24595884:A:T	Tcruzi	B	0.0185496418422255	0.0593407719129341	0.504897401749629
TDP2	chr6:24595884:A:T	Tcruzi	CD4T	0.0618227451704253	0.0944066473824014	0.380325258980883
TDP2	chr6:24638113:A:G	NI	NK	-0.017078419239494	0.066043931481131	0.406756922880092
TDP2	chr6:24638113:A:G	NI	CD8T	-0.023364986511399	0.0706237044483838	0.382838110282287
TDP2	chr6:24638113:A:G	NI	monocyte	0.138602798997543	0.0549762460860633	0.0073339302087609
TDP2	chr6:24638113:A:G	NI	B	0.0573396687454306	0.0719414823010279	0.206460020083631
TDP2	chr6:24638113:A:G	NI	CD4T	0.0271844492272174	0.0779988517147016	0.358645274749999
TDP2	chr6:24638113:A:G	IAV	NK	-0.0051700869070279	0.0622945792604465	0.477366000047922
TDP2	chr6:24638113:A:G	IAV	CD8T	-0.0108779376663409	0.0586646532243548	0.438330632132445
TDP2	chr6:24638113:A:G	IAV	monocyte	0.15854310900923	0.0540326379640747	0.00187048655402699
TDP2	chr6:24638113:A:G	IAV	B	0.0501635224439337	0.0649262900867396	0.211448639536326
TDP2	chr6:24638113:A:G	IAV	CD4T	0.0541130966208698	0.070281416430272	0.216906512669896
TDP2	chr6:24638113:A:G	LPS	NK	-0.00655755619802971	0.0663238421945831	0.471387754307233
TDP2	chr6:24638113:A:G	LPS	CD8T	0.00255108570911658	0.0611518096592785	0.474918082987253
TDP2	chr6:24638113:A:G	LPS	monocyte	0.256697377385927	0.0666998545396691	4.32372554385181e-05
TDP2	chr6:24638113:A:G	LPS	B	0.0679633832970611	0.0718651028363687	0.165576616537151
TDP2	chr6:24638113:A:G	LPS	CD4T	0.0538922351842737	0.0747722553795731	0.232321802461718
TDP2	chr6:24638113:A:G	Tcruzi	NK	-0.028247214299958	0.0704478938717733	0.354159565703144
TDP2	chr6:24638113:A:G	Tcruzi	CD8T	-0.0107921158032712	0.0668778628213899	0.447056028651476
TDP2	chr6:24638113:A:G	Tcruzi	monocyte	0.206506559167908	0.062377067168066	0.000926295940294011
TDP2	chr6:24638113:A:G	Tcruzi	B	0.0667840609064252	0.0694204785756987	0.161019040111539
TDP2	chr6:24638113:A:G	Tcruzi	CD4T	0.0453727050253533	0.0748866314846108	0.269659754651393
TDP2	chr6:24641100:T:C	NI	NK	-0.00173039852160525	0.0560768882153518	0.542692720954635
TDP2	chr6:24641100:T:C	NI	CD8T	-0.0294036281725945	0.0620050603037674	0.389218789585073
TDP2	chr6:24641100:T:C	NI	monocyte	0.084173259232067	0.0702252928463234	0.148216908921746
TDP2	chr6:24641100:T:C	NI	B	-0.0238749183799856	0.0635326939954112	0.428754958900241
TDP2	chr6:24641100:T:C	NI	CD4T	-0.0788591544438902	0.0894564581896019	0.250661241817815
TDP2	chr6:24641100:T:C	IAV	NK	0.00452706328737411	0.0534448796015935	0.542834518448724
TDP2	chr6:24641100:T:C	IAV	CD8T	-0.00133165045731729	0.0495754746689884	0.535359691655604
TDP2	chr6:24641100:T:C	IAV	monocyte	0.0430972725996514	0.0523453277960975	0.268937376831945
TDP2	chr6:24641100:T:C	IAV	B	-0.0353931661193262	0.0621676006171781	0.36022458970875
TDP2	chr6:24641100:T:C	IAV	CD4T	-0.0546516078258113	0.0717966172812873	0.293212795623047
TDP2	chr6:24641100:T:C	LPS	NK	-0.0115913053544847	0.0563374814644857	0.484616795407169
TDP2	chr6:24641100:T:C	LPS	CD8T	-0.0239819801604517	0.0547309222898435	0.400296882155856
TDP2	chr6:24641100:T:C	LPS	monocyte	0.0535040530674571	0.0608628085420873	0.250547096579581
TDP2	chr6:24641100:T:C	LPS	B	-0.0271318845316902	0.0641522758867402	0.411453446661914
TDP2	chr6:24641100:T:C	LPS	CD4T	-0.0745285285807435	0.0856451291375406	0.25485617052021
TDP2	chr6:24641100:T:C	Tcruzi	NK	-0.0107075176563386	0.058237167115057	0.493289657315019
TDP2	chr6:24641100:T:C	Tcruzi	CD8T	-0.0319746890107476	0.0609135709824368	0.372115718154959
TDP2	chr6:24641100:T:C	Tcruzi	monocyte	0.0580112778707374	0.0616595853561692	0.234904755770552
TDP2	chr6:24641100:T:C	Tcruzi	B	-0.0145464456615623	0.0591450074539207	0.47166101943426
TDP2	chr6:24641100:T:C	Tcruzi	CD4T	-0.0736629549810821	0.0847144518680989	0.257209868551345
TDP2	chr6:24669970:A:G	NI	NK	0.0657166096103174	0.0433257357317447	0.0632234596856877
TDP2	chr6:24669970:A:G	NI	CD8T	0.14565583543252	0.0469004561825173	0.000454288991353468
TDP2	chr6:24669970:A:G	NI	monocyte	-0.0457470437327663	0.0337751031890773	0.0871980664907687
TDP2	chr6:24669970:A:G	NI	B	0.0796041314910203	0.0476746545025879	0.0452298356754147
TDP2	chr6:24669970:A:G	NI	CD4T	0.174489522585759	0.0516562350668126	0.000208844586736991
TDP2	chr6:24669970:A:G	IAV	NK	0.0626535533276879	0.0415093727722618	0.0623799658889098
TDP2	chr6:24669970:A:G	IAV	CD8T	0.0956228015481759	0.0415520624752095	0.0067401905188289
TDP2	chr6:24669970:A:G	IAV	monocyte	-0.0898884984984567	0.03610124043982	0.00397490234201403
TDP2	chr6:24669970:A:G	IAV	B	0.065248086213147	0.0438916867586366	0.0637778264292603
TDP2	chr6:24669970:A:G	IAV	CD4T	0.154989010627342	0.0493141143988236	0.000308349501204185
TDP2	chr6:24669970:A:G	LPS	NK	0.0693912179815271	0.0438363901116043	0.0547203327090795
TDP2	chr6:24669970:A:G	LPS	CD8T	0.113522450152885	0.0421192199389447	0.0024086897315891
TDP2	chr6:24669970:A:G	LPS	monocyte	-0.0677938783064983	0.0355706175903843	0.0272680258309348
TDP2	chr6:24669970:A:G	LPS	B	0.102564429348493	0.0495989832160742	0.0144267562651301
TDP2	chr6:24669970:A:G	LPS	CD4T	0.151442035922395	0.0491981302074724	0.000809168404794916
TDP2	chr6:24669970:A:G	Tcruzi	NK	0.0796441132923021	0.0459152678887879	0.0381521996169944
TDP2	chr6:24669970:A:G	Tcruzi	CD8T	0.130291202420779	0.0444470367673007	0.00121645565090549
TDP2	chr6:24669970:A:G	Tcruzi	monocyte	-0.0715763853613576	0.0366766003434849	0.0231880606243073
TDP2	chr6:24669970:A:G	Tcruzi	B	0.0948114838251634	0.0475069117552694	0.0179270249711683
TDP2	chr6:24669970:A:G	Tcruzi	CD4T	0.149785087986311	0.0487171661967696	0.00102127865806623
TDP2	chr6:24719362:A:T	NI	NK	-0.00638988276964026	0.05825864284061	0.616615067388237
TDP2	chr6:24719362:A:T	NI	CD8T	-0.0132641518947468	0.0659666828511724	0.588936499417081
TDP2	chr6:24719362:A:T	NI	monocyte	0.0881245556419859	0.0997197268987518	0.238772350916815
TDP2	chr6:24719362:A:T	NI	B	0.00734091125400361	0.0641145348073695	0.605553880943524
TDP2	chr6:24719362:A:T	NI	CD4T	-0.0171153866135528	0.0799877341735639	0.578783160108892
TDP2	chr6:24719362:A:T	IAV	NK	-0.00789709305524332	0.0551333166795522	0.607567275602471
TDP2	chr6:24719362:A:T	IAV	CD8T	4.32611040697816e-05	0.0500618879233043	0.64389989103589
TDP2	chr6:24719362:A:T	IAV	monocyte	0.0163308027623472	0.0552009356401819	0.531994133892784
TDP2	chr6:24719362:A:T	IAV	B	0.00470305711633917	0.0558923584216695	0.613093893035766
TDP2	chr6:24719362:A:T	IAV	CD4T	-0.00330319283905834	0.0663104483721298	0.633971142017918
TDP2	chr6:24719362:A:T	LPS	NK	0.00147391462241931	0.0578564358587351	0.632029874019267
TDP2	chr6:24719362:A:T	LPS	CD8T	-0.00794644316437813	0.0566447828916714	0.604895859091767
TDP2	chr6:24719362:A:T	LPS	monocyte	0.0180590485636666	0.0629743442653678	0.530571081360166
TDP2	chr6:24719362:A:T	LPS	B	0.00382874857808927	0.0633586981926423	0.617295227163718
TDP2	chr6:24719362:A:T	LPS	CD4T	-0.00986086898523532	0.0735885706400599	0.608169312842778
TDP2	chr6:24719362:A:T	Tcruzi	NK	-0.000883088873268696	0.0594376514945903	0.642833280766457
TDP2	chr6:24719362:A:T	Tcruzi	CD8T	-0.012106971398813	0.0632300377123369	0.590654939754001
TDP2	chr6:24719362:A:T	Tcruzi	monocyte	0.0171308148740394	0.0676044064115374	0.529241182055848
TDP2	chr6:24719362:A:T	Tcruzi	B	0.00117002605768862	0.0605774400119602	0.629830269545626
TDP2	chr6:24719362:A:T	Tcruzi	CD4T	-0.0142422331713546	0.0748295637653623	0.590286315304492
TDP2	chr6:24720937:C:T	NI	NK	-0.0411069194165017	0.0424237663996985	0.217195129109592
TDP2	chr6:24720937:C:T	NI	CD8T	-0.0628815669784766	0.0508790024300656	0.159869086400744
TDP2	chr6:24720937:C:T	NI	monocyte	0.000516070528834517	0.0335965839186057	0.549787573184013
TDP2	chr6:24720937:C:T	NI	B	-0.0330172298345959	0.0438857723675895	0.281510162349094
TDP2	chr6:24720937:C:T	NI	CD4T	-0.0781243649699229	0.060691959814394	0.149628671902622
TDP2	chr6:24720937:C:T	IAV	NK	-0.0420710240196776	0.0416199027266649	0.203288757009551
TDP2	chr6:24720937:C:T	IAV	CD8T	-0.0501217233841634	0.0439232404097256	0.165948551746051
TDP2	chr6:24720937:C:T	IAV	monocyte	0.00646293199257222	0.0317094128991218	0.496633113324001
TDP2	chr6:24720937:C:T	IAV	B	-0.0170761908135363	0.0374916699834468	0.369018135695375
TDP2	chr6:24720937:C:T	IAV	CD4T	-0.0833647192971975	0.0637086661936789	0.141353041566563
TDP2	chr6:24720937:C:T	LPS	NK	-0.0412113166978489	0.0424721873288493	0.214892246583145
TDP2	chr6:24720937:C:T	LPS	CD8T	-0.0476511876771651	0.0421338687904656	0.178463886130191
TDP2	chr6:24720937:C:T	LPS	monocyte	-0.0133455273336924	0.0351127787053678	0.414936823251984
TDP2	chr6:24720937:C:T	LPS	B	-0.0333539036194629	0.0437100187793643	0.276078561073547
TDP2	chr6:24720937:C:T	LPS	CD4T	-0.070223180046853	0.0560781246179889	0.158029169188913
TDP2	chr6:24720937:C:T	Tcruzi	NK	-0.0408307996236686	0.0435588751769919	0.224567490991241
TDP2	chr6:24720937:C:T	Tcruzi	CD8T	-0.0514818467225318	0.0451709316787199	0.180788654818612
TDP2	chr6:24720937:C:T	Tcruzi	monocyte	0.00734637535654688	0.0348598373618321	0.491015035933625
TDP2	chr6:24720937:C:T	Tcruzi	B	-0.0401322559736336	0.0451679777852359	0.237639031461598
TDP2	chr6:24720937:C:T	Tcruzi	CD4T	-0.0695592348297977	0.0557418531233952	0.160914801382883
TDP2	chr6:24722424:C:G	NI	NK	0.00605477830392861	0.0341252271394933	0.588566895637967
TDP2	chr6:24722424:C:G	NI	CD8T	0.017479071382	0.0407517908231188	0.508586068175796
TDP2	chr6:24722424:C:G	NI	monocyte	-0.0337618886327051	0.0434812023205781	0.344565233174252
TDP2	chr6:24722424:C:G	NI	B	0.025173882064508	0.0471769009331043	0.469478644037146
TDP2	chr6:24722424:C:G	NI	CD4T	0.0234656476942335	0.0501278037855097	0.485584671005388
TDP2	chr6:24722424:C:G	IAV	NK	0.00552080278652067	0.0318820220193007	0.59114856876225
TDP2	chr6:24722424:C:G	IAV	CD8T	0.0100004394896029	0.0307801429450051	0.542109132021277
TDP2	chr6:24722424:C:G	IAV	monocyte	-0.0232212481563475	0.0358952625170154	0.425114316742879
TDP2	chr6:24722424:C:G	IAV	B	0.0103549798469458	0.0343761773949391	0.550836179777506
TDP2	chr6:24722424:C:G	IAV	CD4T	0.0158044010934682	0.0412596973379206	0.523923284458972
TDP2	chr6:24722424:C:G	LPS	NK	0.00455243888437242	0.0342050181122841	0.598330791952352
TDP2	chr6:24722424:C:G	LPS	CD8T	0.0130721993161657	0.0349576092044175	0.522476092555302
TDP2	chr6:24722424:C:G	LPS	monocyte	-0.0214027540339748	0.0383192932893336	0.444832726077049
TDP2	chr6:24722424:C:G	LPS	B	0.0141380619099333	0.0399577394171659	0.530012497334836
TDP2	chr6:24722424:C:G	LPS	CD4T	0.0137966953394743	0.0436204958609824	0.540832204745096
TDP2	chr6:24722424:C:G	Tcruzi	NK	0.00662781648366321	0.0354532655750176	0.584797792720699
TDP2	chr6:24722424:C:G	Tcruzi	CD8T	0.0115956923366581	0.036869856117988	0.542984065483526
TDP2	chr6:24722424:C:G	Tcruzi	monocyte	-0.0223541115293976	0.0379402226087611	0.441234737413074
TDP2	chr6:24722424:C:G	Tcruzi	B	0.0225844209612313	0.0440408065694589	0.47571668102703
TDP2	chr6:24722424:C:G	Tcruzi	CD4T	0.0182641675964338	0.0453293307331705	0.51524463985082
TDP2	chr6:24747380:C:A	NI	NK	0.00383838434966694	0.05042639498769	0.621922270481656
TDP2	chr6:24747380:C:A	NI	CD8T	0.0159288240811635	0.061770260688844	0.569353593011046
TDP2	chr6:24747380:C:A	NI	monocyte	0.0148405984364162	0.0610086096433586	0.544954554201092
TDP2	chr6:24747380:C:A	NI	B	0.0168568003416169	0.0598365654308741	0.561242231029386
TDP2	chr6:24747380:C:A	NI	CD4T	0.0185718516560594	0.0757571713984264	0.563902668777414
TDP2	chr6:24747380:C:A	IAV	NK	0.00493437299523484	0.0466479852927502	0.613814611688531
TDP2	chr6:24747380:C:A	IAV	CD8T	0.0120660678136674	0.0462199900657121	0.56827495025689
TDP2	chr6:24747380:C:A	IAV	monocyte	0.00676930137855064	0.0488792666416488	0.604451336358311
TDP2	chr6:24747380:C:A	IAV	B	0.0108532168216629	0.0493390598085508	0.580359863927851
TDP2	chr6:24747380:C:A	IAV	CD4T	0.0134186594263862	0.0628089301878595	0.582199553054018
TDP2	chr6:24747380:C:A	LPS	NK	0.00618008391527668	0.0509503360379599	0.604365796942559
TDP2	chr6:24747380:C:A	LPS	CD8T	0.0115705264368806	0.0520458687026369	0.574961107948744
TDP2	chr6:24747380:C:A	LPS	monocyte	0.00698021544112909	0.0584354821581901	0.596143036591297
TDP2	chr6:24747380:C:A	LPS	B	0.0163717949362514	0.0592649755376777	0.557902889784084
TDP2	chr6:24747380:C:A	LPS	CD4T	0.0174174732862974	0.0706401284482621	0.567591242568327
TDP2	chr6:24747380:C:A	Tcruzi	NK	0.00892537565116361	0.0529599154584875	0.594458498773662
TDP2	chr6:24747380:C:A	Tcruzi	CD8T	0.0144725201327125	0.058958236692742	0.571249942353291
TDP2	chr6:24747380:C:A	Tcruzi	monocyte	0.00816748536374881	0.0572209689040778	0.597328922373009
TDP2	chr6:24747380:C:A	Tcruzi	B	0.0148800855147673	0.0560660539700422	0.564426490229026
TDP2	chr6:24747380:C:A	Tcruzi	CD4T	0.0188172413607558	0.0721040689702923	0.56642243693558
TDP2	chr6:24748876:T:C	NI	NK	-0.0027923313875993	0.0505186371948613	0.6372011604593
TDP2	chr6:24748876:T:C	NI	CD8T	2.46934936680356e-05	0.0584894865163223	0.651186463224285
TDP2	chr6:24748876:T:C	NI	monocyte	0.00209508426979759	0.0598398627702582	0.615999834877786
TDP2	chr6:24748876:T:C	NI	B	0.00533017810445045	0.0561134686709652	0.624652189004932
TDP2	chr6:24748876:T:C	NI	CD4T	0.00500407950756277	0.0723729208720446	0.623347108569667
TDP2	chr6:24748876:T:C	IAV	NK	-0.00461120433584285	0.047219033415556	0.625329109508673
TDP2	chr6:24748876:T:C	IAV	CD8T	-0.00297690333791805	0.04369669510089	0.633956459781751
TDP2	chr6:24748876:T:C	IAV	monocyte	-0.00207925773264463	0.0492084788704593	0.639790236515721
TDP2	chr6:24748876:T:C	IAV	B	0.00602863889968347	0.0486592506471903	0.616392622893228
TDP2	chr6:24748876:T:C	IAV	CD4T	-0.000868716261594958	0.0608157322794077	0.649298270607171
TDP2	chr6:24748876:T:C	LPS	NK	-0.00454934957788328	0.0513370894351602	0.622934125395795
TDP2	chr6:24748876:T:C	LPS	CD8T	-0.000456683814744498	0.050250728757215	0.645231155910475
TDP2	chr6:24748876:T:C	LPS	monocyte	-0.00542394012685722	0.059867478213617	0.611978222649007
TDP2	chr6:24748876:T:C	LPS	B	0.00740939120615818	0.056609019392119	0.609623479268913
TDP2	chr6:24748876:T:C	LPS	CD4T	0.00403561639094461	0.0675346687907728	0.629929309030106
TDP2	chr6:24748876:T:C	Tcruzi	NK	-0.003646346187747	0.0523974510510625	0.631694873322359
TDP2	chr6:24748876:T:C	Tcruzi	CD8T	0.000247123452624172	0.0562507281840575	0.64811848472162
TDP2	chr6:24748876:T:C	Tcruzi	monocyte	0.00298795262089499	0.0577873258998496	0.631258169896766
TDP2	chr6:24748876:T:C	Tcruzi	B	0.00540617861803516	0.0533677665027146	0.62076135740842
TDP2	chr6:24748876:T:C	Tcruzi	CD4T	0.00825662637935467	0.0691726921740502	0.616524669379142
TDP2	chr6:24759647:C:T	NI	NK	0.00521578377325136	0.0517431448999766	0.611937796703852
TDP2	chr6:24759647:C:T	NI	CD8T	0.0127381437349367	0.0608507738495254	0.580559070632352
TDP2	chr6:24759647:C:T	NI	monocyte	-0.0339205762698176	0.0666048353424849	0.440210446579416
TDP2	chr6:24759647:C:T	NI	B	0.00574255768276612	0.0567917759638683	0.614329729520822
TDP2	chr6:24759647:C:T	NI	CD4T	0.0155166131315451	0.0743900035284613	0.571471977496917
TDP2	chr6:24759647:C:T	IAV	NK	0.0086099163181116	0.0488651262239542	0.590853189164679
TDP2	chr6:24759647:C:T	IAV	CD8T	0.00969609515069723	0.0461605502638323	0.579853919380615
TDP2	chr6:24759647:C:T	IAV	monocyte	-0.0188147677461427	0.0507650016700368	0.518407930881495
TDP2	chr6:24759647:C:T	IAV	B	0.00459975907150284	0.0488453244730788	0.616612530892433
TDP2	chr6:24759647:C:T	IAV	CD4T	0.00669402692342942	0.0607136555024009	0.609324009262878
TDP2	chr6:24759647:C:T	LPS	NK	0.00657864694029339	0.0520066557523678	0.600637831135351
TDP2	chr6:24759647:C:T	LPS	CD8T	0.00286150124684988	0.0502080534141015	0.619016680383668
TDP2	chr6:24759647:C:T	LPS	monocyte	-0.00850404190163051	0.0566326301636282	0.570226971772472
TDP2	chr6:24759647:C:T	LPS	B	0.00611885679289692	0.0565939032304864	0.608201864330582
TDP2	chr6:24759647:C:T	LPS	CD4T	0.00812930063395027	0.0671676759215917	0.60190656410258
TDP2	chr6:24759647:C:T	Tcruzi	NK	0.0054725656342793	0.0535571479534061	0.610530193368535
TDP2	chr6:24759647:C:T	Tcruzi	CD8T	0.0105773967975679	0.0580916311153398	0.587095479010298
TDP2	chr6:24759647:C:T	Tcruzi	monocyte	-0.0296415712442794	0.0652396533971837	0.48296731136742
TDP2	chr6:24759647:C:T	Tcruzi	B	0.00297543644044869	0.0537368186985738	0.625819574969014
TDP2	chr6:24759647:C:T	Tcruzi	CD4T	0.0118796779543169	0.0695194557944505	0.590367001614832
TDP2	chr6:24761186:G:T	NI	NK	0.00842131106046595	0.0602403260449893	0.559816247658162
TDP2	chr6:24761186:G:T	NI	CD8T	-0.032494071561315	0.0695674660728496	0.432665017659003
TDP2	chr6:24761186:G:T	NI	monocyte	0.0423536810397575	0.06722108209255	0.356727546287694
TDP2	chr6:24761186:G:T	NI	B	-0.0171634006980999	0.0663921901286301	0.505905596798143
TDP2	chr6:24761186:G:T	NI	CD4T	-0.0829943664191945	0.110373400696517	0.316718306967122
TDP2	chr6:24761186:G:T	IAV	NK	0.0123114760980404	0.058147351432959	0.536452881798675
TDP2	chr6:24761186:G:T	IAV	CD8T	-0.00408177026363101	0.0511169860358576	0.554565734422216
TDP2	chr6:24761186:G:T	IAV	monocyte	0.0205917734365582	0.0530776284299255	0.456040129555964
TDP2	chr6:24761186:G:T	IAV	B	-0.0158588944108087	0.0584347626663749	0.502576757172538
TDP2	chr6:24761186:G:T	IAV	CD4T	-0.0629898222276142	0.0899027770257447	0.344129843176417
TDP2	chr6:24761186:G:T	LPS	NK	0.00267750438633622	0.0590791188047713	0.585915256378711
TDP2	chr6:24761186:G:T	LPS	CD8T	-0.0153420539605207	0.0570313089570781	0.493243023891873
TDP2	chr6:24761186:G:T	LPS	monocyte	0.0156716597680821	0.0597501415610955	0.488953762972573
TDP2	chr6:24761186:G:T	LPS	B	-0.0140781337088084	0.0652395440393743	0.516137193830389
TDP2	chr6:24761186:G:T	LPS	CD4T	-0.0641853110756148	0.0933263298998935	0.348889744562015
TDP2	chr6:24761186:G:T	Tcruzi	NK	0.0215046833255605	0.0690038240350589	0.501111197699979
TDP2	chr6:24761186:G:T	Tcruzi	CD8T	-0.0252445152355851	0.0646260783070341	0.456497175278898
TDP2	chr6:24761186:G:T	Tcruzi	monocyte	0.0420979290875575	0.0677098440340093	0.373081724571545
TDP2	chr6:24761186:G:T	Tcruzi	B	-0.012671625886816	0.0621849698646896	0.522198124057399
TDP2	chr6:24761186:G:T	Tcruzi	CD4T	-0.0673018652429947	0.0956272640116344	0.344973839854567
TDRD3	chr13:60302146:T:A	NI	NK	-0.135454453526631	0.0871233970850624	0.0487789437020681
TDRD3	chr13:60302146:T:A	NI	CD8T	-0.0339516791345794	0.0774524607070373	0.320921517327375
TDRD3	chr13:60302146:T:A	NI	monocyte	-0.236673398675607	0.117928120903985	0.0198118800196796
TDRD3	chr13:60302146:T:A	NI	B	-0.00791107106532602	0.0843712958328381	0.453837505327937
TDRD3	chr13:60302146:T:A	NI	CD4T	0.0264426507740674	0.0928060966066901	0.409183400368724
TDRD3	chr13:60302146:T:A	IAV	NK	-0.133718770746712	0.0819563090696745	0.040594300999649
TDRD3	chr13:60302146:T:A	IAV	CD8T	-0.10405442840443	0.0728502667324741	0.0632874453606371
TDRD3	chr13:60302146:T:A	IAV	monocyte	-0.199578781764399	0.10259695694442	0.0218600467158074
TDRD3	chr13:60302146:T:A	IAV	B	-0.0183526575037919	0.0752062626178752	0.394947384803437
TDRD3	chr13:60302146:T:A	IAV	CD4T	-0.0437019345102785	0.0755306058355928	0.284208377537511
TDRD3	chr13:60302146:T:A	LPS	NK	-0.102585159156154	0.0767887235888966	0.0858251999094677
TDRD3	chr13:60302146:T:A	LPS	CD8T	-0.0751529181126081	0.0678894312128172	0.13160673304693
TDRD3	chr13:60302146:T:A	LPS	monocyte	-0.182792600208926	0.106673454045183	0.0401127855415856
TDRD3	chr13:60302146:T:A	LPS	B	-0.0219089036824855	0.0828545598734153	0.390046453558564
TDRD3	chr13:60302146:T:A	LPS	CD4T	0.0151716642220344	0.0835360669553325	0.449604615574155
TDRD3	chr13:60302146:T:A	Tcruzi	NK	-0.10189341631531	0.0820359128841673	0.10070183077149
TDRD3	chr13:60302146:T:A	Tcruzi	CD8T	-0.0612631687781169	0.0744023962735904	0.203773236432349
TDRD3	chr13:60302146:T:A	Tcruzi	monocyte	-0.235116450193646	0.115545072488778	0.0198749274281398
TDRD3	chr13:60302146:T:A	Tcruzi	B	-0.0221492797318991	0.0798265137126735	0.386369328019501
TDRD3	chr13:60302146:T:A	Tcruzi	CD4T	0.00799414887263126	0.0859238811321205	0.482603131402641
TDRD3	chr13:60328744:G:A	NI	NK	0.024954197273054	0.0583192465282392	0.479628551522506
TDRD3	chr13:60328744:G:A	NI	CD8T	0.0372834171636491	0.0706064386495529	0.444372405738153
TDRD3	chr13:60328744:G:A	NI	monocyte	0.0232605598149145	0.075868958926685	0.499425000114589
TDRD3	chr13:60328744:G:A	NI	B	0.0288458780435426	0.0667801576367686	0.478371475906986
TDRD3	chr13:60328744:G:A	NI	CD4T	0.0419799318621748	0.0841501193585674	0.447704575274939
TDRD3	chr13:60328744:G:A	IAV	NK	0.0183304852799805	0.0514860229696117	0.503103870529498
TDRD3	chr13:60328744:G:A	IAV	CD8T	0.0229985261216949	0.050383715677383	0.469000041525529
TDRD3	chr13:60328744:G:A	IAV	monocyte	0.0123480110675407	0.060416582561291	0.5538688511705
TDRD3	chr13:60328744:G:A	IAV	B	0.021951483248723	0.0558924581329994	0.491922958320928
TDRD3	chr13:60328744:G:A	IAV	CD4T	0.0358852380599312	0.0709128426696638	0.45309465586097
TDRD3	chr13:60328744:G:A	LPS	NK	0.0186856604109306	0.0553224741035389	0.504350379761648
TDRD3	chr13:60328744:G:A	LPS	CD8T	0.0318476546368711	0.0607721799437014	0.441256634647098
TDRD3	chr13:60328744:G:A	LPS	monocyte	0.01609511404923	0.0729649861979913	0.53745711296356
TDRD3	chr13:60328744:G:A	LPS	B	0.0234576330843703	0.0631859733131339	0.495057819885993
TDRD3	chr13:60328744:G:A	LPS	CD4T	0.0403386695855553	0.0783880985620583	0.446504797527357
TDRD3	chr13:60328744:G:A	Tcruzi	NK	0.0268875561401405	0.0608426786370107	0.472693886614709
TDRD3	chr13:60328744:G:A	Tcruzi	CD8T	0.0389053643267467	0.0702412040087334	0.432096094416152
TDRD3	chr13:60328744:G:A	Tcruzi	monocyte	0.0222310416294304	0.0725260064247857	0.517871537589142
TDRD3	chr13:60328744:G:A	Tcruzi	B	0.0204600396157166	0.0593009236487671	0.505416618295245
TDRD3	chr13:60328744:G:A	Tcruzi	CD4T	0.0478057501843763	0.0850619713204858	0.429632605115729
TDRD3	chr13:60341657:G:A	NI	NK	-0.00698722952706166	0.0444595757188696	0.620129487784787
TDRD3	chr13:60341657:G:A	NI	CD8T	-0.00226450204144337	0.0480346765599193	0.653034353631939
TDRD3	chr13:60341657:G:A	NI	monocyte	0.000820531891820108	0.0587177871691692	0.628221281727735
TDRD3	chr13:60341657:G:A	NI	B	0.00452082046451785	0.048409584684227	0.631392479125191
TDRD3	chr13:60341657:G:A	NI	CD4T	0.0069400642331972	0.0586100129455097	0.614810576450617
TDRD3	chr13:60341657:G:A	IAV	NK	-0.00566227459588269	0.0408071262886901	0.625519216567669
TDRD3	chr13:60341657:G:A	IAV	CD8T	-0.00300170734657696	0.0371705686582556	0.642921451820202
TDRD3	chr13:60341657:G:A	IAV	monocyte	0.00361392251412935	0.0481498837570309	0.63716618331472
TDRD3	chr13:60341657:G:A	IAV	B	0.000224197315402624	0.0419680525658591	0.65367451169898
TDRD3	chr13:60341657:G:A	IAV	CD4T	0.00789564750307181	0.0494558048455675	0.61190622986229
TDRD3	chr13:60341657:G:A	LPS	NK	0.00395102307660275	0.0433665200684879	0.620719899895741
TDRD3	chr13:60341657:G:A	LPS	CD8T	0.00367301262573132	0.041316297906008	0.619421826597865
TDRD3	chr13:60341657:G:A	LPS	monocyte	0.00612998413815988	0.058907066178172	0.604081451907303
TDRD3	chr13:60341657:G:A	LPS	B	0.0142157818364508	0.0525719879995856	0.56516679019735
TDRD3	chr13:60341657:G:A	LPS	CD4T	0.0182847688160458	0.0591482296699686	0.552989290709839
TDRD3	chr13:60341657:G:A	Tcruzi	NK	-0.00721390497403579	0.0461973290710657	0.618208122570319
TDRD3	chr13:60341657:G:A	Tcruzi	CD8T	-0.00263243194697737	0.0463056203534041	0.648082694763883
TDRD3	chr13:60341657:G:A	Tcruzi	monocyte	0.00124028351484069	0.0557155923104787	0.646113912628938
TDRD3	chr13:60341657:G:A	Tcruzi	B	0.00286154947436683	0.0458650764489925	0.637609404087789
TDRD3	chr13:60341657:G:A	Tcruzi	CD4T	0.00719036023683365	0.0550358925787947	0.618995552112043
TDRD3	chr13:60352756:A:C	NI	NK	-0.00476556800485668	0.0469512234163287	0.571982238017618
TDRD3	chr13:60352756:A:C	NI	CD8T	-0.0199328252642927	0.0532910191969452	0.488447390104425
TDRD3	chr13:60352756:A:C	NI	monocyte	0.0172647854280002	0.0645838857816727	0.502997771533768
TDRD3	chr13:60352756:A:C	NI	B	0.0535411123283639	0.0797297355428178	0.370761394095284
TDRD3	chr13:60352756:A:C	NI	CD4T	-0.0114533518768196	0.0596353118583856	0.540821705470067
TDRD3	chr13:60352756:A:C	IAV	NK	-0.0168948370655111	0.0467323285768897	0.493046415460051
TDRD3	chr13:60352756:A:C	IAV	CD8T	-0.0195060543890189	0.0448805517027813	0.466084208640626
TDRD3	chr13:60352756:A:C	IAV	monocyte	0.0135980494242802	0.0538205364695387	0.527262384928967
TDRD3	chr13:60352756:A:C	IAV	B	0.0178479655018927	0.0493014978900376	0.487119086932925
TDRD3	chr13:60352756:A:C	IAV	CD4T	-0.0156256490690117	0.0517792326233883	0.514091226293823
TDRD3	chr13:60352756:A:C	LPS	NK	-0.00373050018930425	0.0465116915767006	0.575260332591057
TDRD3	chr13:60352756:A:C	LPS	CD8T	-0.030297226538321	0.0546293926706241	0.419973347406726
TDRD3	chr13:60352756:A:C	LPS	monocyte	0.0213208659539436	0.0657507181521881	0.493670384988004
TDRD3	chr13:60352756:A:C	LPS	B	0.0510921840227581	0.0772646452127041	0.371900481341405
TDRD3	chr13:60352756:A:C	LPS	CD4T	-0.0119467962984778	0.0548757829714568	0.536827221616149
TDRD3	chr13:60352756:A:C	Tcruzi	NK	-0.00890974789373416	0.0494184914940889	0.547618825215392
TDRD3	chr13:60352756:A:C	Tcruzi	CD8T	-0.0183210171037699	0.0509962682285933	0.491882557746806
TDRD3	chr13:60352756:A:C	Tcruzi	monocyte	0.0179968573025404	0.062065463346882	0.511199226956088
TDRD3	chr13:60352756:A:C	Tcruzi	B	0.0410528521778388	0.0663454801974735	0.394974921950678
TDRD3	chr13:60352756:A:C	Tcruzi	CD4T	-0.0076663880231524	0.0558883992643533	0.562421720177385
TDRD3	chr13:60361293:A:G	NI	NK	-0.0362515731264596	0.0528947437797841	0.250163089917527
TDRD3	chr13:60361293:A:G	NI	CD8T	-0.0571258818419235	0.0562058147237408	0.16022660391321
TDRD3	chr13:60361293:A:G	NI	monocyte	0.0935563148029579	0.081157720489281	0.127734514751578
TDRD3	chr13:60361293:A:G	NI	B	-0.0392144146695607	0.0601910346158728	0.263396144344714
TDRD3	chr13:60361293:A:G	NI	CD4T	-0.137922864668999	0.0781717830777704	0.0432533505506302
TDRD3	chr13:60361293:A:G	IAV	NK	-0.0252570957746746	0.0486659956112372	0.301746760360577
TDRD3	chr13:60361293:A:G	IAV	CD8T	-0.0581502050883928	0.0487307717139202	0.114876303876069
TDRD3	chr13:60361293:A:G	IAV	monocyte	0.0717800648977458	0.0671058994608003	0.148625126683312
TDRD3	chr13:60361293:A:G	IAV	B	-0.0545946936080689	0.0573736060899095	0.172564017988652
TDRD3	chr13:60361293:A:G	IAV	CD4T	-0.0953737842795954	0.0601766671948399	0.0636377005479647
TDRD3	chr13:60361293:A:G	LPS	NK	-0.0437850871765712	0.0527878505160119	0.208189716856229
TDRD3	chr13:60361293:A:G	LPS	CD8T	-0.0622162314680459	0.0501004933807142	0.111264589987419
TDRD3	chr13:60361293:A:G	LPS	monocyte	0.0800163691651515	0.0776158513365389	0.158924873888538
TDRD3	chr13:60361293:A:G	LPS	B	-0.0484905511678633	0.0607061569190282	0.218464220475039
TDRD3	chr13:60361293:A:G	LPS	CD4T	-0.1060246169747	0.0643852124134049	0.0584099305810675
TDRD3	chr13:60361293:A:G	Tcruzi	NK	-0.0478942479051327	0.0565590058370979	0.202421023941779
TDRD3	chr13:60361293:A:G	Tcruzi	CD8T	-0.0586547292280258	0.0539734444951371	0.144855859745807
TDRD3	chr13:60361293:A:G	Tcruzi	monocyte	0.0985158094294373	0.0804040397112094	0.113631361565617
TDRD3	chr13:60361293:A:G	Tcruzi	B	-0.0305613949455511	0.0566862649606955	0.298703978468764
TDRD3	chr13:60361293:A:G	Tcruzi	CD4T	-0.113102018706767	0.06798307353386	0.0559602415287671
TDRD3	chr13:60387163:G:T	NI	NK	0.00107017064763179	0.0515126436817623	0.636225122554849
TDRD3	chr13:60387163:G:T	NI	CD8T	0.00564767376846008	0.0593901614329012	0.61640238369598
TDRD3	chr13:60387163:G:T	NI	monocyte	-0.0065921829347753	0.0711961778789461	0.589634660852533
TDRD3	chr13:60387163:G:T	NI	B	-0.0204170719767213	0.0655434161773957	0.546107837631786
TDRD3	chr13:60387163:G:T	NI	CD4T	0.00173842467437582	0.0717432724345886	0.627556167141128
TDRD3	chr13:60387163:G:T	IAV	NK	0.0029350091099919	0.0475720586546863	0.625006920862618
TDRD3	chr13:60387163:G:T	IAV	CD8T	0.00288336091741068	0.0440474217811714	0.623762691500928
TDRD3	chr13:60387163:G:T	IAV	monocyte	-0.00276688595618097	0.0574634953118485	0.625964620904277
TDRD3	chr13:60387163:G:T	IAV	B	-0.0158996977363226	0.0549924820418742	0.553612572131513
TDRD3	chr13:60387163:G:T	IAV	CD4T	0.00434016827429418	0.0603271664155905	0.623087440469708
TDRD3	chr13:60387163:G:T	LPS	NK	0.00471945481290999	0.052077754180614	0.612208183884429
TDRD3	chr13:60387163:G:T	LPS	CD8T	0.00495581039018736	0.0508962673738746	0.610411032135951
TDRD3	chr13:60387163:G:T	LPS	monocyte	-0.00481010034300045	0.0699343757182583	0.607326880106253
TDRD3	chr13:60387163:G:T	LPS	B	-0.0201109410022666	0.0649474613882325	0.542397294263144
TDRD3	chr13:60387163:G:T	LPS	CD4T	0.0022184997093081	0.0661470145705532	0.628502671792264
TDRD3	chr13:60387163:G:T	Tcruzi	NK	0.00246391678435325	0.0533329751030707	0.627909963022101
TDRD3	chr13:60387163:G:T	Tcruzi	CD8T	0.00368260271656395	0.0565586102923417	0.623075530835327
TDRD3	chr13:60387163:G:T	Tcruzi	monocyte	-0.00934021913550904	0.0686189576111975	0.595425468636024
TDRD3	chr13:60387163:G:T	Tcruzi	B	-0.0247937320068345	0.0675394003408974	0.521997838919313
TDRD3	chr13:60387163:G:T	Tcruzi	CD4T	-0.00141722490352944	0.0672415609466033	0.634756064835101
TDRD3	chr13:60393738:C:A	NI	NK	0.0940349764646518	0.0872304439577579	0.140515271123687
TDRD3	chr13:60393738:C:A	NI	CD8T	0.13797783677001	0.0892361625650107	0.0610401151178843
TDRD3	chr13:60393738:C:A	NI	monocyte	1.3573458178499	0.0875910636745866	5.67300116801851e-54
TDRD3	chr13:60393738:C:A	NI	B	0.0196719266819305	0.0947070083816173	0.417738359015862
TDRD3	chr13:60393738:C:A	NI	CD4T	0.0311448140773757	0.0892890648854898	0.363559022893778
TDRD3	chr13:60393738:C:A	IAV	NK	0.264212221815004	0.0787301386616069	0.000396411652120147
TDRD3	chr13:60393738:C:A	IAV	CD8T	0.244593126101302	0.0795132009661251	0.00104448818221424
TDRD3	chr13:60393738:C:A	IAV	monocyte	1.0760169075878	0.0864532590147254	1.58461195021351e-34
TDRD3	chr13:60393738:C:A	IAV	B	0.0403601383821879	0.0894242279593026	0.325815056962976
TDRD3	chr13:60393738:C:A	IAV	CD4T	0.264963970315722	0.075486753582127	0.000223137175820604
TDRD3	chr13:60393738:C:A	LPS	NK	0.384055044439576	0.0827725891511358	1.68824022362121e-06
TDRD3	chr13:60393738:C:A	LPS	CD8T	0.253082934988924	0.074726942910591	0.000352549847159054
TDRD3	chr13:60393738:C:A	LPS	monocyte	1.30469609728552	0.0922867493148305	2.00230802296888e-45
TDRD3	chr13:60393738:C:A	LPS	B	-0.099355652288633	0.095102490178523	0.148065048899724
TDRD3	chr13:60393738:C:A	LPS	CD4T	0.206174746795513	0.0769039020758622	0.00367083155377137
TDRD3	chr13:60393738:C:A	Tcruzi	NK	0.0967788806282245	0.0976706509049296	0.160848658428066
TDRD3	chr13:60393738:C:A	Tcruzi	CD8T	0.134930311667942	0.0856070493333664	0.0575057549463067
TDRD3	chr13:60393738:C:A	Tcruzi	monocyte	1.28777303543535	0.084979825513015	5.01867534809495e-50
TDRD3	chr13:60393738:C:A	Tcruzi	B	-0.0336547647106402	0.0917420206727014	0.356932566403958
TDRD3	chr13:60393738:C:A	Tcruzi	CD4T	-0.0350959762732748	0.0886509952292071	0.346207506918938
TDRD3	chr13:60397845:C:T	NI	NK	0.0579268728878093	0.0822063774442754	0.309177515494866
TDRD3	chr13:60397845:C:T	NI	CD8T	0.0960566638095479	0.106449529232752	0.243535832443809
TDRD3	chr13:60397845:C:T	NI	monocyte	0.0170964706832798	0.0966334208466196	0.481372098537314
TDRD3	chr13:60397845:C:T	NI	B	0.0594959427462897	0.0907584479895992	0.327350906661515
TDRD3	chr13:60397845:C:T	NI	CD4T	0.10497376093135	0.119952600910167	0.252904826421574
TDRD3	chr13:60397845:C:T	IAV	NK	0.0607377972559385	0.0801134429720649	0.28913765426687
TDRD3	chr13:60397845:C:T	IAV	CD8T	0.0687834252843655	0.0808521062569808	0.25451061757995
TDRD3	chr13:60397845:C:T	IAV	monocyte	0.0143612314385233	0.0805915947083056	0.49476631984128
TDRD3	chr13:60397845:C:T	IAV	B	0.0617190815963406	0.0854407902196059	0.299568130830078
TDRD3	chr13:60397845:C:T	IAV	CD4T	0.0982592035413565	0.107635807138303	0.242655539311761
TDRD3	chr13:60397845:C:T	LPS	NK	0.06739577337096	0.0868970457689008	0.280817946082059
TDRD3	chr13:60397845:C:T	LPS	CD8T	0.0902783535167678	0.0982678249132217	0.229962125176269
TDRD3	chr13:60397845:C:T	LPS	monocyte	0.0249832667670377	0.0958578816365992	0.461190247413429
TDRD3	chr13:60397845:C:T	LPS	B	0.0596807105847488	0.0900703899643322	0.321623311851068
TDRD3	chr13:60397845:C:T	LPS	CD4T	0.114102266232579	0.122239182564329	0.232347780230183
TDRD3	chr13:60397845:C:T	Tcruzi	NK	0.0616680026553177	0.085971389139919	0.303575402426075
TDRD3	chr13:60397845:C:T	Tcruzi	CD8T	0.087375211602957	0.0987528517876866	0.24990065036982
TDRD3	chr13:60397845:C:T	Tcruzi	monocyte	0.023452179598927	0.0931048457650768	0.468567907402724
TDRD3	chr13:60397845:C:T	Tcruzi	B	0.0503876179657695	0.0834679083830299	0.344284690541292
TDRD3	chr13:60397845:C:T	Tcruzi	CD4T	0.109543698709725	0.120210241304402	0.24257239707575
TDRD3	chr13:60403457:T:C	NI	NK	-0.174325469449258	0.0834033165933721	0.0193043681523223
TDRD3	chr13:60403457:T:C	NI	CD8T	-0.167054632551632	0.0845865887920904	0.0268766395636861
TDRD3	chr13:60403457:T:C	NI	monocyte	-0.273983814881284	0.104138504061486	0.00313528504481708
TDRD3	chr13:60403457:T:C	NI	B	0.0975802179599381	0.0988464264140065	0.160220029456075
TDRD3	chr13:60403457:T:C	NI	CD4T	-0.0934721402174838	0.0933229633434265	0.156625037155372
TDRD3	chr13:60403457:T:C	IAV	NK	-0.234217308338228	0.0796826229233986	0.00100805445305618
TDRD3	chr13:60403457:T:C	IAV	CD8T	-0.210199187182647	0.0770172925239032	0.00206902325086755
TDRD3	chr13:60403457:T:C	IAV	monocyte	-0.185370843807789	0.0901610646337871	0.0191713664101696
TDRD3	chr13:60403457:T:C	IAV	B	-0.0318188506395766	0.084236681637548	0.351852695468681
TDRD3	chr13:60403457:T:C	IAV	CD4T	-0.195164094860991	0.0785827155469631	0.00558962591051304
TDRD3	chr13:60403457:T:C	LPS	NK	-0.24432400641227	0.0833102753572679	0.00113386601753873
TDRD3	chr13:60403457:T:C	LPS	CD8T	-0.331833716195995	0.0911438066815368	4.0231154596615e-06
TDRD3	chr13:60403457:T:C	LPS	monocyte	-0.189138017696422	0.103673297351183	0.0338450563201792
TDRD3	chr13:60403457:T:C	LPS	B	0.0647766609877444	0.0958091202473477	0.253078917899207
TDRD3	chr13:60403457:T:C	LPS	CD4T	-0.177976629523989	0.0809876865769092	0.0136902305022089
TDRD3	chr13:60403457:T:C	Tcruzi	NK	-0.18620143315831	0.0888628279497941	0.0190675650461317
TDRD3	chr13:60403457:T:C	Tcruzi	CD8T	-0.150959826483205	0.0813399441752184	0.035201265541035
TDRD3	chr13:60403457:T:C	Tcruzi	monocyte	-0.270906752535952	0.099915472400166	0.00232416269093472
TDRD3	chr13:60403457:T:C	Tcruzi	B	0.0739866436053072	0.0914097900497669	0.21011105179672
TDRD3	chr13:60403457:T:C	Tcruzi	CD4T	-0.0946296545272828	0.0888680040875077	0.142136436608876
TDRD3	chr13:60413107:A:C	NI	NK	0.0251645829054968	0.0602264063007116	0.498904717656839
TDRD3	chr13:60413107:A:C	NI	CD8T	0.00548949540076818	0.0547401143990343	0.600923537038289
TDRD3	chr13:60413107:A:C	NI	monocyte	-0.022774263413419	0.0721587741040471	0.51102410938573
TDRD3	chr13:60413107:A:C	NI	B	-0.0125574568546846	0.058952195644133	0.574140079858384
TDRD3	chr13:60413107:A:C	NI	CD4T	0.0057911171817228	0.0666687103193498	0.599926545539293
TDRD3	chr13:60413107:A:C	IAV	NK	0.0231544248317755	0.0550732941652832	0.498194279554506
TDRD3	chr13:60413107:A:C	IAV	CD8T	0.0161894606398513	0.0467544389265627	0.526174073712424
TDRD3	chr13:60413107:A:C	IAV	monocyte	-0.0187936266312092	0.0595960036161813	0.534142576523328
TDRD3	chr13:60413107:A:C	IAV	B	-0.00200689788976848	0.0483122995955879	0.622341233108385
TDRD3	chr13:60413107:A:C	IAV	CD4T	0.00363732894256435	0.0555735486174381	0.614316416259988
TDRD3	chr13:60413107:A:C	LPS	NK	0.0169576045353763	0.05333145475129	0.530869200071417
TDRD3	chr13:60413107:A:C	LPS	CD8T	0.00466386474130178	0.0469661421465525	0.596842552061513
TDRD3	chr13:60413107:A:C	LPS	monocyte	-0.034774623341417	0.0806330465691991	0.475007373534315
TDRD3	chr13:60413107:A:C	LPS	B	-0.00824937202355858	0.0564437678144989	0.586477254530118
TDRD3	chr13:60413107:A:C	LPS	CD4T	-0.00154992683517655	0.061090089744075	0.625295007537961
TDRD3	chr13:60413107:A:C	Tcruzi	NK	0.0274900277080643	0.0639850602853076	0.491634835321042
TDRD3	chr13:60413107:A:C	Tcruzi	CD8T	0.0141745213866739	0.0554809540062397	0.555066129045726
TDRD3	chr13:60413107:A:C	Tcruzi	monocyte	-0.0209229717442088	0.0690743524383096	0.533816371917723
TDRD3	chr13:60413107:A:C	Tcruzi	B	-0.00436774593766205	0.0536506175666715	0.609793476370986
TDRD3	chr13:60413107:A:C	Tcruzi	CD4T	0.00166558853084164	0.0628565066595419	0.62276522835119
TDRD3	chr13:60427447:A:T	NI	NK	0.0198813330920807	0.0656637707550151	0.377710209090873
TDRD3	chr13:60427447:A:T	NI	CD8T	0.0314853054137493	0.0658859489337922	0.314138908665151
TDRD3	chr13:60427447:A:T	NI	monocyte	0.49945554782431	0.0690572933042092	1.93739986524937e-13
TDRD3	chr13:60427447:A:T	NI	B	-0.00532735362546038	0.0684401734873883	0.468800682400997
TDRD3	chr13:60427447:A:T	NI	CD4T	-0.0390716584244498	0.0642091686483426	0.271956131873451
TDRD3	chr13:60427447:A:T	IAV	NK	0.312535207966284	0.0576977816382994	2.22267569965454e-08
TDRD3	chr13:60427447:A:T	IAV	CD8T	0.290040459591349	0.0583918118926687	1.80545827776467e-07
TDRD3	chr13:60427447:A:T	IAV	monocyte	0.428744219324675	0.0649953350908541	2.99499547104826e-11
TDRD3	chr13:60427447:A:T	IAV	B	0.113264662873893	0.0651686393559874	0.0404465372545721
TDRD3	chr13:60427447:A:T	IAV	CD4T	0.283622977777249	0.0538322104387406	4.91839138471589e-08
TDRD3	chr13:60427447:A:T	LPS	NK	0.3382051354519	0.0608197622704075	6.29010208945077e-09
TDRD3	chr13:60427447:A:T	LPS	CD8T	0.283211762244834	0.0538795401916485	3.85119825398787e-08
TDRD3	chr13:60427447:A:T	LPS	monocyte	0.466876781786376	0.071110759070312	3.01145907322979e-11
TDRD3	chr13:60427447:A:T	LPS	B	-0.093260499231452	0.0713415301626532	0.094217547153002
TDRD3	chr13:60427447:A:T	LPS	CD4T	0.164492875553635	0.0547118007072134	0.00133805041021893
TDRD3	chr13:60427447:A:T	Tcruzi	NK	0.0738029041282442	0.0736076465956914	0.157544848355278
TDRD3	chr13:60427447:A:T	Tcruzi	CD8T	0.0357198913622754	0.0635405548473656	0.285085955826387
TDRD3	chr13:60427447:A:T	Tcruzi	monocyte	0.445984000532615	0.0674252586052185	2.92630076253078e-11
TDRD3	chr13:60427447:A:T	Tcruzi	B	0.0121710833307413	0.0672122733294776	0.428321758139614
TDRD3	chr13:60427447:A:T	Tcruzi	CD4T	-0.0209692798211538	0.0649060877886537	0.374664229913116
TDRD3	chr13:60503830:A:G	NI	NK	-0.082026700358329	0.0952495749398825	0.222748528408195
TDRD3	chr13:60503830:A:G	NI	CD8T	-0.0946898069532085	0.102025596652559	0.208095162813026
TDRD3	chr13:60503830:A:G	NI	monocyte	-0.142473901214836	0.141359455340409	0.172088527170582
TDRD3	chr13:60503830:A:G	NI	B	0.03148215221892	0.107274355971888	0.462717503916756
TDRD3	chr13:60503830:A:G	NI	CD4T	-0.0962901022067068	0.116529019878221	0.238068598472839
TDRD3	chr13:60503830:A:G	IAV	NK	-0.0829029271834853	0.0910787285587555	0.206961638239825
TDRD3	chr13:60503830:A:G	IAV	CD8T	-0.0880941633169051	0.0906792529727281	0.184711180353994
TDRD3	chr13:60503830:A:G	IAV	monocyte	-0.110205497668128	0.115135655856916	0.192826931744206
TDRD3	chr13:60503830:A:G	IAV	B	0.0129935418463301	0.0881760202407852	0.515328802647502
TDRD3	chr13:60503830:A:G	IAV	CD4T	-0.0826663758587813	0.0988339812870313	0.237220449957078
TDRD3	chr13:60503830:A:G	LPS	NK	-0.1052734913374	0.105896471398192	0.178358816217577
TDRD3	chr13:60503830:A:G	LPS	CD8T	-0.119026496113629	0.108785045607942	0.151857920106765
TDRD3	chr13:60503830:A:G	LPS	monocyte	-0.15021622675491	0.148174814891783	0.168849541938583
TDRD3	chr13:60503830:A:G	LPS	B	0.02729876315624	0.105300716481893	0.47550772955806
TDRD3	chr13:60503830:A:G	LPS	CD4T	-0.0852323166953334	0.105570160845723	0.245082802608267
TDRD3	chr13:60503830:A:G	Tcruzi	NK	-0.0835100807462777	0.0983914793137142	0.225259702373636
TDRD3	chr13:60503830:A:G	Tcruzi	CD8T	-0.115765482407278	0.110645305486575	0.170454884679288
TDRD3	chr13:60503830:A:G	Tcruzi	monocyte	-0.154608560113152	0.147417724219359	0.162903523472978
TDRD3	chr13:60503830:A:G	Tcruzi	B	0.0350733083883998	0.104981381040209	0.44760294677906
TDRD3	chr13:60503830:A:G	Tcruzi	CD4T	-0.0901836746699734	0.109464939653483	0.240891980769066
TDRD3	chr13:60524025:C:T	NI	NK	0.00480721870110367	0.0616786591118468	0.586344872322092
TDRD3	chr13:60524025:C:T	NI	CD8T	0.0292701303876381	0.077222199377655	0.493985899941954
TDRD3	chr13:60524025:C:T	NI	monocyte	0.0467084611632786	0.103858570382377	0.441097445477488
TDRD3	chr13:60524025:C:T	NI	B	0.0125646596544305	0.0700417877289122	0.556173994109987
TDRD3	chr13:60524025:C:T	NI	CD4T	0.0484531886108327	0.103065827767538	0.45190857436272
TDRD3	chr13:60524025:C:T	IAV	NK	0.000855214086396693	0.057517265383701	0.603673771238331
TDRD3	chr13:60524025:C:T	IAV	CD8T	0.00754920606838624	0.0526859062522138	0.565725159356135
TDRD3	chr13:60524025:C:T	IAV	monocyte	0.0316487307823406	0.0801270921308166	0.485226678497743
TDRD3	chr13:60524025:C:T	IAV	B	0.0155857052935133	0.0617901596409944	0.535083549002615
TDRD3	chr13:60524025:C:T	IAV	CD4T	0.0308071813795511	0.0791852129554255	0.490065168157223
TDRD3	chr13:60524025:C:T	LPS	NK	0.00105819359788036	0.0627734470136087	0.598934554250155
TDRD3	chr13:60524025:C:T	LPS	CD8T	0.0138404185875659	0.0612409302985613	0.537662250577102
TDRD3	chr13:60524025:C:T	LPS	monocyte	0.0362065403241311	0.0953693738874631	0.479512528650883
TDRD3	chr13:60524025:C:T	LPS	B	0.0125230692410068	0.0698558987575823	0.552363145212642
TDRD3	chr13:60524025:C:T	LPS	CD4T	0.0365225202686929	0.0888423919336244	0.479155612619693
TDRD3	chr13:60524025:C:T	Tcruzi	NK	0.00443567592636304	0.0638289592422636	0.586840384775976
TDRD3	chr13:60524025:C:T	Tcruzi	CD8T	0.0259095603480384	0.0726274483257549	0.499978770487907
TDRD3	chr13:60524025:C:T	Tcruzi	monocyte	0.043818425327846	0.0994868458206844	0.462876734464718
TDRD3	chr13:60524025:C:T	Tcruzi	B	0.01321620795833	0.0666084494201306	0.549031912958865
TDRD3	chr13:60524025:C:T	Tcruzi	CD4T	0.0411902315057303	0.093136398087073	0.469961265913044
TDRD6	chr6:46588588:T:C	NI	NK	-0.00461162136022071	0.0232837484185693	0.640512100002419
TDRD6	chr6:46588588:T:C	NI	CD8T	-0.0126675202014502	0.0299474540699325	0.578624753722858
TDRD6	chr6:46588588:T:C	NI	monocyte	0.0016238608062708	0.0363232341362951	0.675890957395872
TDRD6	chr6:46588588:T:C	NI	B	0.000145427984299669	0.025242341979904	0.702212073464946
TDRD6	chr6:46588588:T:C	NI	CD4T	-0.00704095422595943	0.033777666376364	0.629724789329804
TDRD6	chr6:46588588:T:C	IAV	NK	-0.0131383121603402	0.0249277099109611	0.542358254349991
TDRD6	chr6:46588588:T:C	IAV	CD8T	-0.00772385400810116	0.0211674864420923	0.59437286185239
TDRD6	chr6:46588588:T:C	IAV	monocyte	-0.0126996864720439	0.033584208245847	0.592115535361444
TDRD6	chr6:46588588:T:C	IAV	B	-0.00321040604516426	0.0218290753784528	0.661607686546171
TDRD6	chr6:46588588:T:C	IAV	CD4T	-0.0174494363100387	0.035615794116113	0.553986689502904
TDRD6	chr6:46588588:T:C	LPS	NK	-0.00682184378940944	0.0225856241883685	0.607187665198348
TDRD6	chr6:46588588:T:C	LPS	CD8T	-0.0071291138571006	0.0232739022551071	0.605770503439374
TDRD6	chr6:46588588:T:C	LPS	monocyte	-0.0159026737759031	0.0402198040100056	0.565514493907147
TDRD6	chr6:46588588:T:C	LPS	B	-0.00435850394244562	0.0239754774501031	0.648066685517687
TDRD6	chr6:46588588:T:C	LPS	CD4T	-0.0101870398723311	0.0317801653100171	0.604501310885038
TDRD6	chr6:46588588:T:C	Tcruzi	NK	-0.00341092567045754	0.0254515503854145	0.651331549308769
TDRD6	chr6:46588588:T:C	Tcruzi	CD8T	-0.00838354063614991	0.0269213253596247	0.607796294710644
TDRD6	chr6:46588588:T:C	Tcruzi	monocyte	0.000811035747082009	0.0337479671343342	0.695579479229419
TDRD6	chr6:46588588:T:C	Tcruzi	B	-0.00175324560505775	0.0230257400330951	0.678893765797298
TDRD6	chr6:46588588:T:C	Tcruzi	CD4T	-0.00166723126333942	0.0319318808086687	0.676357275176439
TDRD6	chr6:46610307:G:A	NI	NK	0.0115622214492944	0.0409165204861013	0.537420679943856
TDRD6	chr6:46610307:G:A	NI	CD8T	0.0361633110748168	0.0617145732278376	0.427067507062439
TDRD6	chr6:46610307:G:A	NI	monocyte	-0.0268991681844731	0.065452140265617	0.477446230070081
TDRD6	chr6:46610307:G:A	NI	B	0.0257236915410627	0.0500731632253671	0.456509922488067
TDRD6	chr6:46610307:G:A	NI	CD4T	0.026918347369875	0.0629352103761306	0.479057324758513
TDRD6	chr6:46610307:G:A	IAV	NK	-0.00164507838034362	0.0344788014876608	0.630468518646885
TDRD6	chr6:46610307:G:A	IAV	CD8T	0.00187843335729935	0.0345899995727487	0.599308468493028
TDRD6	chr6:46610307:G:A	IAV	monocyte	-0.0252319122181676	0.0566473416086203	0.487877140362589
TDRD6	chr6:46610307:G:A	IAV	B	0.0164349495909531	0.0401399916375376	0.491772163334292
TDRD6	chr6:46610307:G:A	IAV	CD4T	0.015089000371611	0.0502259279711731	0.526658352824914
TDRD6	chr6:46610307:G:A	LPS	NK	0.00620422572140212	0.0378988928824384	0.567487158208626
TDRD6	chr6:46610307:G:A	LPS	CD8T	0.0186565922755773	0.0427408017598876	0.479739179090543
TDRD6	chr6:46610307:G:A	LPS	monocyte	-0.0197723398185801	0.0615788444605559	0.519317931909054
TDRD6	chr6:46610307:G:A	LPS	B	0.0293644145671325	0.0509047659610839	0.429061792040838
TDRD6	chr6:46610307:G:A	LPS	CD4T	0.0197491325470345	0.055942091206643	0.505171111288272
TDRD6	chr6:46610307:G:A	Tcruzi	NK	0.00471749793941165	0.0424909417348251	0.584839222946011
TDRD6	chr6:46610307:G:A	Tcruzi	CD8T	0.0191421318253778	0.0477861607481202	0.494530254120692
TDRD6	chr6:46610307:G:A	Tcruzi	monocyte	-0.0297235495477348	0.0664783887766785	0.482060802758754
TDRD6	chr6:46610307:G:A	Tcruzi	B	0.0212916579745174	0.0452201043209998	0.470125340172348
TDRD6	chr6:46610307:G:A	Tcruzi	CD4T	0.0268082327100035	0.0599944336406725	0.479675229067309
TDRD6	chr6:46658616:A:G	NI	NK	0.00316895573431999	0.0327796897132056	0.475968917294126
TDRD6	chr6:46658616:A:G	NI	CD8T	-0.00578043860337638	0.0367322395686296	0.435644180851395
TDRD6	chr6:46658616:A:G	NI	monocyte	0.120416737182224	0.0495238344551559	0.017255196535308
TDRD6	chr6:46658616:A:G	NI	B	-0.0177723562823634	0.0354494423526943	0.31999843198436
TDRD6	chr6:46658616:A:G	NI	CD4T	-0.0130798693835162	0.0435141063242549	0.386389321377423
TDRD6	chr6:46658616:A:G	IAV	NK	0.0084636095050926	0.0249103835142579	0.378995969266457
TDRD6	chr6:46658616:A:G	IAV	CD8T	-0.0324287309764263	0.0297194115146954	0.139611152654905
TDRD6	chr6:46658616:A:G	IAV	monocyte	0.121006218405519	0.0486758468904586	0.0162387304667784
TDRD6	chr6:46658616:A:G	IAV	B	0.000221618205778741	0.0294700449769173	0.502816610123345
TDRD6	chr6:46658616:A:G	IAV	CD4T	-0.0186750680404737	0.0388270412746887	0.324152113651938
TDRD6	chr6:46658616:A:G	LPS	NK	-0.0203007832376891	0.0294479405764545	0.254831067736082
TDRD6	chr6:46658616:A:G	LPS	CD8T	-0.0207671528590831	0.0313874631257419	0.260870938987584
TDRD6	chr6:46658616:A:G	LPS	monocyte	0.163733098827541	0.0566311535841672	0.00410807667197008
TDRD6	chr6:46658616:A:G	LPS	B	0.0086922890969418	0.0310270545062689	0.399725873253149
TDRD6	chr6:46658616:A:G	LPS	CD4T	-0.000386390749433032	0.0409108761657803	0.497451444088277
TDRD6	chr6:46658616:A:G	Tcruzi	NK	-0.00989664815466721	0.0376758375140312	0.402111433804121
TDRD6	chr6:46658616:A:G	Tcruzi	CD8T	-0.0271553871353039	0.0370299201020122	0.237124700296228
TDRD6	chr6:46658616:A:G	Tcruzi	monocyte	0.103438677314231	0.0477159270947602	0.0249003920281632
TDRD6	chr6:46658616:A:G	Tcruzi	B	-0.00744324869368584	0.0305920366710168	0.414629855350007
TDRD6	chr6:46658616:A:G	Tcruzi	CD4T	-0.037111660194595	0.042757206444585	0.1995472780212
TDRD6	chr6:46661389:G:A	NI	NK	-0.108128286545245	0.0975237669192068	0.127957491734709
TDRD6	chr6:46661389:G:A	NI	CD8T	0.0679823375230072	0.117569362665847	0.290809988221502
TDRD6	chr6:46661389:G:A	NI	monocyte	-0.577683655428594	0.154954549418729	5.16341511541674e-05
TDRD6	chr6:46661389:G:A	NI	B	-0.0109466652855987	0.103142442726386	0.453216842746901
TDRD6	chr6:46661389:G:A	NI	CD4T	-0.0687927847088841	0.129607597410841	0.297801995308037
TDRD6	chr6:46661389:G:A	IAV	NK	-0.104051237288464	0.0748099470076842	0.0789736470885629
TDRD6	chr6:46661389:G:A	IAV	CD8T	-0.0434038297512419	0.0796233999514832	0.28957659162338
TDRD6	chr6:46661389:G:A	IAV	monocyte	-0.429050782771528	0.130092212494958	0.000171489345393461
TDRD6	chr6:46661389:G:A	IAV	B	0.012838683917404	0.0893533175236316	0.450950673351079
TDRD6	chr6:46661389:G:A	IAV	CD4T	0.0300642674458455	0.116693693952115	0.409051437634803
TDRD6	chr6:46661389:G:A	LPS	NK	-0.105454172155582	0.0863057268434023	0.107168050977923
TDRD6	chr6:46661389:G:A	LPS	CD8T	0.0315940219512872	0.0955404142159966	0.382798691062288
TDRD6	chr6:46661389:G:A	LPS	monocyte	-0.525267144214793	0.150433538855255	9.35928662290086e-05
TDRD6	chr6:46661389:G:A	LPS	B	-0.0229825193246091	0.092726525139565	0.399000052820285
TDRD6	chr6:46661389:G:A	LPS	CD4T	-0.0372536497175397	0.119158604885579	0.374234895708475
TDRD6	chr6:46661389:G:A	Tcruzi	NK	-0.096386407230889	0.109045204939366	0.180592460361136
TDRD6	chr6:46661389:G:A	Tcruzi	CD8T	-0.0210462926372247	0.105537481154516	0.4148053762471
TDRD6	chr6:46661389:G:A	Tcruzi	monocyte	-0.588165772530164	0.157829633389444	5.24154268425336e-05
TDRD6	chr6:46661389:G:A	Tcruzi	B	-0.00751922880553077	0.0896841000042747	0.461363265959619
TDRD6	chr6:46661389:G:A	Tcruzi	CD4T	-0.0298547983796476	0.119612041601743	0.398972223088092
TDRD6	chr6:46664857:T:C	NI	NK	-0.00228849795975511	0.0378861044055589	0.650982054827575
TDRD6	chr6:46664857:T:C	NI	CD8T	-0.000901753788512612	0.0445030686523523	0.659737100400186
TDRD6	chr6:46664857:T:C	NI	monocyte	0.000359413819883006	0.0555895995509752	0.640428180033068
TDRD6	chr6:46664857:T:C	NI	B	-0.0120486267751919	0.0449294938886746	0.588825462795666
TDRD6	chr6:46664857:T:C	NI	CD4T	-0.0084638093279172	0.0575468023291766	0.614457564434654
TDRD6	chr6:46664857:T:C	IAV	NK	-0.0043687767514039	0.0340142309541316	0.632477092350932
TDRD6	chr6:46664857:T:C	IAV	CD8T	-0.00148813345403395	0.0324204109899912	0.653901617715221
TDRD6	chr6:46664857:T:C	IAV	monocyte	-0.00223145532248018	0.0451122104985262	0.653639284712197
TDRD6	chr6:46664857:T:C	IAV	B	-0.00748350240001962	0.0369092901738612	0.607833048574581
TDRD6	chr6:46664857:T:C	IAV	CD4T	-0.00624903604469924	0.0477887455514139	0.629477648410617
TDRD6	chr6:46664857:T:C	LPS	NK	0.00727461896507295	0.0397728196971817	0.615371905037536
TDRD6	chr6:46664857:T:C	LPS	CD8T	-0.00240927656204378	0.0378890447320484	0.643783238511637
TDRD6	chr6:46664857:T:C	LPS	monocyte	0.00376765798330653	0.0559639587959717	0.635550655651633
TDRD6	chr6:46664857:T:C	LPS	B	-0.00611524096826666	0.0414836664781435	0.61811591762489
TDRD6	chr6:46664857:T:C	LPS	CD4T	-0.00949688862205326	0.0539295268785099	0.612609030618325
TDRD6	chr6:46664857:T:C	Tcruzi	NK	-0.00116613953805229	0.0396514315934856	0.657017225389154
TDRD6	chr6:46664857:T:C	Tcruzi	CD8T	-0.00117349562083281	0.0429095530228962	0.655689293734199
TDRD6	chr6:46664857:T:C	Tcruzi	monocyte	-0.0028919726261091	0.0528320975855519	0.64513639881016
TDRD6	chr6:46664857:T:C	Tcruzi	B	-0.0110536681179423	0.0418742184748905	0.587976945592321
TDRD6	chr6:46664857:T:C	Tcruzi	CD4T	-0.00521024346590463	0.0533229042402286	0.636124872926457
TDRD6	chr6:46675916:C:G	NI	NK	-0.0150181135589865	0.0729979431635262	0.421210959948657
TDRD6	chr6:46675916:C:G	NI	CD8T	0.101052766184945	0.082139969208538	0.105750377166033
TDRD6	chr6:46675916:C:G	NI	monocyte	-0.588583776697503	0.0999523961741694	8.73829564262962e-10
TDRD6	chr6:46675916:C:G	NI	B	0.0190442447842001	0.0758427554574817	0.400610470747375
TDRD6	chr6:46675916:C:G	NI	CD4T	0.0504945950010439	0.0922312568586375	0.290928240092956
TDRD6	chr6:46675916:C:G	IAV	NK	0.0246623103982543	0.0528055590507949	0.32026248708773
TDRD6	chr6:46675916:C:G	IAV	CD8T	0.0712308995179154	0.0613750059752068	0.120735707055899
TDRD6	chr6:46675916:C:G	IAV	monocyte	-0.437933468148566	0.091802505700736	1.01638002714122e-06
TDRD6	chr6:46675916:C:G	IAV	B	0.023037503882992	0.0640079814148876	0.35962488182814
TDRD6	chr6:46675916:C:G	IAV	CD4T	0.101936472161578	0.0854195587727738	0.113450604339938
TDRD6	chr6:46675916:C:G	LPS	NK	0.015734435298664	0.0630804261964348	0.401276710922029
TDRD6	chr6:46675916:C:G	LPS	CD8T	0.0538603350481932	0.0690661783270225	0.216134973126437
TDRD6	chr6:46675916:C:G	LPS	monocyte	-0.658633716674778	0.106859475625988	3.8201664054327e-12
TDRD6	chr6:46675916:C:G	LPS	B	0.0378803997461182	0.0667131485804381	0.285561768510549
TDRD6	chr6:46675916:C:G	LPS	CD4T	0.0256102926494509	0.0866627070741384	0.381617893720539
TDRD6	chr6:46675916:C:G	Tcruzi	NK	-0.019550934611624	0.0876495838008107	0.415529551823665
TDRD6	chr6:46675916:C:G	Tcruzi	CD8T	0.0172523600009024	0.0815795021171514	0.410057155550187
TDRD6	chr6:46675916:C:G	Tcruzi	monocyte	-0.567553347140345	0.099626106843812	3.60034813073895e-09
TDRD6	chr6:46675916:C:G	Tcruzi	B	0.00730708492213159	0.0643690508457584	0.454896203093151
TDRD6	chr6:46675916:C:G	Tcruzi	CD4T	0.0376330231116664	0.0861655335248524	0.329405711862832
TDRD6	chr6:46725477:A:T	NI	NK	-0.0154940556561172	0.0388371983599166	0.540793807243474
TDRD6	chr6:46725477:A:T	NI	CD8T	-0.0181660013783471	0.0450101855988872	0.539604788478222
TDRD6	chr6:46725477:A:T	NI	monocyte	-0.00255753791388068	0.051452438938043	0.621399151403229
TDRD6	chr6:46725477:A:T	NI	B	0.00103847222341783	0.0386671331998898	0.669156139674174
TDRD6	chr6:46725477:A:T	NI	CD4T	-0.0185886013311165	0.0553375775747571	0.550348072134766
TDRD6	chr6:46725477:A:T	IAV	NK	-0.0120229365404666	0.0330416804268238	0.55297620253685
TDRD6	chr6:46725477:A:T	IAV	CD8T	-0.00832240099599752	0.0306821877329113	0.579002934574684
TDRD6	chr6:46725477:A:T	IAV	monocyte	0.0026716453163603	0.0423042125960489	0.658207219022759
TDRD6	chr6:46725477:A:T	IAV	B	-0.000588434583508707	0.0327423441625527	0.65732645423619
TDRD6	chr6:46725477:A:T	IAV	CD4T	-0.0184914913622326	0.0475827576094252	0.544770984631954
TDRD6	chr6:46725477:A:T	LPS	NK	-0.0134876409335329	0.036597123009831	0.542926401912304
TDRD6	chr6:46725477:A:T	LPS	CD8T	-0.0202717893104235	0.041979338780945	0.502835068324504
TDRD6	chr6:46725477:A:T	LPS	monocyte	0.00233677662203273	0.0513656507188155	0.648152696160886
TDRD6	chr6:46725477:A:T	LPS	B	-0.00291083090045497	0.0372981180485781	0.632800207810568
TDRD6	chr6:46725477:A:T	LPS	CD4T	-0.0245111647598816	0.0554546467697501	0.518135336839271
TDRD6	chr6:46725477:A:T	Tcruzi	NK	-0.0114505781870111	0.0381618212380011	0.56887229069784
TDRD6	chr6:46725477:A:T	Tcruzi	CD8T	-0.0173002068713407	0.0433247540447262	0.538806127276397
TDRD6	chr6:46725477:A:T	Tcruzi	monocyte	-0.00157973985096119	0.0492060235539708	0.649244670662367
TDRD6	chr6:46725477:A:T	Tcruzi	B	-0.00122627354232098	0.0357369714524203	0.651301017302422
TDRD6	chr6:46725477:A:T	Tcruzi	CD4T	-0.0202096575114424	0.0528469075646164	0.54509580103887
TDRD6	chr6:46744409:T:C	NI	NK	0.00981227968229211	0.0736411283528675	0.571910419742305
TDRD6	chr6:46744409:T:C	NI	CD8T	-0.0210231411337379	0.0870089061286605	0.52579754084184
TDRD6	chr6:46744409:T:C	NI	monocyte	-0.063896363696868	0.129388965164589	0.409368477805752
TDRD6	chr6:46744409:T:C	NI	B	-0.0267976969168398	0.0844698716843171	0.498796544808812
TDRD6	chr6:46744409:T:C	NI	CD4T	-0.0470219791807865	0.120899817514927	0.468567743517176
TDRD6	chr6:46744409:T:C	IAV	NK	0.0202397616512147	0.0724649094327833	0.525404561382547
TDRD6	chr6:46744409:T:C	IAV	CD8T	-0.0124921537756349	0.0629928398401737	0.541344006738165
TDRD6	chr6:46744409:T:C	IAV	monocyte	-0.0523003915732305	0.107942040850526	0.430449767446133
TDRD6	chr6:46744409:T:C	IAV	B	-0.0146909577993253	0.0687091971309206	0.530140918600488
TDRD6	chr6:46744409:T:C	IAV	CD4T	-0.0444717470775957	0.106660360268427	0.464216453571966
TDRD6	chr6:46744409:T:C	LPS	NK	0.0127187737120347	0.0738635271354269	0.557189455562461
TDRD6	chr6:46744409:T:C	LPS	CD8T	-0.0076434396837667	0.0712922627287306	0.561530277832405
TDRD6	chr6:46744409:T:C	LPS	monocyte	-0.0645778309175576	0.130403509561387	0.415907851945683
TDRD6	chr6:46744409:T:C	LPS	B	-0.0248857099345984	0.0814649513176036	0.499371173795376
TDRD6	chr6:46744409:T:C	LPS	CD4T	-0.0474643455591529	0.115595114008563	0.463739364736733
TDRD6	chr6:46744409:T:C	Tcruzi	NK	0.00782196190716691	0.0762052723884511	0.580083172481988
TDRD6	chr6:46744409:T:C	Tcruzi	CD8T	-0.0286096783685642	0.0890667721149265	0.499496934296283
TDRD6	chr6:46744409:T:C	Tcruzi	monocyte	-0.0617850023874726	0.125535813686773	0.424575983420024
TDRD6	chr6:46744409:T:C	Tcruzi	B	-0.0239468866762872	0.0779839214216224	0.500561421561601
TDRD6	chr6:46744409:T:C	Tcruzi	CD4T	-0.0378799887554028	0.10917829707799	0.488136938379451
TDRD6	chr6:46754341:C:T	NI	NK	0.031785755569008	0.0635954641692538	0.422099715992463
TDRD6	chr6:46754341:C:T	NI	CD8T	0.02768190045818	0.0689534392080441	0.454512391742818
TDRD6	chr6:46754341:C:T	NI	monocyte	0.0267538087666826	0.0840764254725	0.467450843795406
TDRD6	chr6:46754341:C:T	NI	B	0.0495852655268229	0.0758966059588892	0.365475869160301
TDRD6	chr6:46754341:C:T	NI	CD4T	0.0267733390534068	0.0845227317657462	0.475415640045772
TDRD6	chr6:46754341:C:T	IAV	NK	0.0345992655669462	0.059849657422507	0.395449673038253
TDRD6	chr6:46754341:C:T	IAV	CD8T	0.0312115960680413	0.0564203742494056	0.403480447843957
TDRD6	chr6:46754341:C:T	IAV	monocyte	0.0128974789841398	0.0689829692274459	0.524355085089904
TDRD6	chr6:46754341:C:T	IAV	B	0.0406954639507525	0.0639348166533726	0.371623870540434
TDRD6	chr6:46754341:C:T	IAV	CD4T	0.0263524034631473	0.0719272992512898	0.46607772172244
TDRD6	chr6:46754341:C:T	LPS	NK	0.0320946759301301	0.0619643869463571	0.413169225337458
TDRD6	chr6:46754341:C:T	LPS	CD8T	0.0292959139594978	0.0607371061491243	0.425248748293392
TDRD6	chr6:46754341:C:T	LPS	monocyte	0.0188909031222451	0.0827375194870479	0.503000849731176
TDRD6	chr6:46754341:C:T	LPS	B	0.0648254568239942	0.0873724424198955	0.322965422153444
TDRD6	chr6:46754341:C:T	LPS	CD4T	0.0189555932047753	0.0786497342633642	0.498713246098003
TDRD6	chr6:46754341:C:T	Tcruzi	NK	0.0352905558331018	0.067863139565459	0.412682377121137
TDRD6	chr6:46754341:C:T	Tcruzi	CD8T	0.0301284305631367	0.0676651401084027	0.439346824693711
TDRD6	chr6:46754341:C:T	Tcruzi	monocyte	0.0321409187575554	0.0842142821352529	0.460656249759818
TDRD6	chr6:46754341:C:T	Tcruzi	B	0.0537209622868508	0.0765546156311999	0.344222594978007
TDRD6	chr6:46754341:C:T	Tcruzi	CD4T	0.0228168228048605	0.0792761244224657	0.488448276707611
TDRD6	chr6:46760077:T:C	NI	NK	0.0170310715635332	0.0563553726119108	0.546808065408668
TDRD6	chr6:46760077:T:C	NI	CD8T	-0.00867505095599325	0.0547231967616039	0.582520257437541
TDRD6	chr6:46760077:T:C	NI	monocyte	-0.00534131346735157	0.0659249660078482	0.581670874571923
TDRD6	chr6:46760077:T:C	NI	B	-0.0334604242594697	0.0641215600676216	0.455725678525361
TDRD6	chr6:46760077:T:C	NI	CD4T	-0.0206644776001435	0.0707086742982907	0.532096747435234
TDRD6	chr6:46760077:T:C	IAV	NK	0.00607582267479801	0.0437011469305694	0.599934571984991
TDRD6	chr6:46760077:T:C	IAV	CD8T	-0.000897517163128383	0.0412974317978183	0.622686054413525
TDRD6	chr6:46760077:T:C	IAV	monocyte	0.00563764102787246	0.0568982974382715	0.613766282429848
TDRD6	chr6:46760077:T:C	IAV	B	-0.0177774057027289	0.0469357995898814	0.508011483973423
TDRD6	chr6:46760077:T:C	IAV	CD4T	-0.0128067889571669	0.0579948095992564	0.561767296777037
TDRD6	chr6:46760077:T:C	LPS	NK	0.00339950599725892	0.0460691687820789	0.614891955526475
TDRD6	chr6:46760077:T:C	LPS	CD8T	-0.00168249999397562	0.046399605377348	0.612457543804085
TDRD6	chr6:46760077:T:C	LPS	monocyte	-0.00604697524357533	0.0656460885856262	0.590027093314188
TDRD6	chr6:46760077:T:C	LPS	B	-0.0286145029661062	0.058458902804398	0.465603731298761
TDRD6	chr6:46760077:T:C	LPS	CD4T	-0.0158219355282659	0.0645340570531953	0.54990848994614
TDRD6	chr6:46760077:T:C	Tcruzi	NK	0.0037064083052772	0.0496251214452054	0.617208484040521
TDRD6	chr6:46760077:T:C	Tcruzi	CD8T	-0.00660599713622854	0.0525214179491896	0.5895610455401
TDRD6	chr6:46760077:T:C	Tcruzi	monocyte	-0.0039834270065238	0.0635019683882328	0.60514013908522
TDRD6	chr6:46760077:T:C	Tcruzi	B	-0.0308446482834042	0.0591222398615155	0.454795719776709
TDRD6	chr6:46760077:T:C	Tcruzi	CD4T	-0.019253501785963	0.0662960585068376	0.539243393569522
TDRD6	chr6:46767109:C:A	NI	NK	0.00629023499799131	0.0369817245003781	0.609722654182405
TDRD6	chr6:46767109:C:A	NI	CD8T	0.0109200229561615	0.0442610430272517	0.585818702001092
TDRD6	chr6:46767109:C:A	NI	monocyte	0.0157703544828654	0.0562229104655167	0.545921170235588
TDRD6	chr6:46767109:C:A	NI	B	0.00795289569509929	0.041177461729817	0.602330822184435
TDRD6	chr6:46767109:C:A	NI	CD4T	0.0280759625697115	0.0642135017712123	0.513247976924498
TDRD6	chr6:46767109:C:A	IAV	NK	0.00646724138512889	0.0329750163610991	0.602770378878051
TDRD6	chr6:46767109:C:A	IAV	CD8T	0.00562926754376775	0.0317274345463585	0.606272434865371
TDRD6	chr6:46767109:C:A	IAV	monocyte	0.0108421867301514	0.0450773505786108	0.589047413687431
TDRD6	chr6:46767109:C:A	IAV	B	0.00920458603895377	0.035921654739462	0.584530967149763
TDRD6	chr6:46767109:C:A	IAV	CD4T	0.023805554833572	0.054089172603778	0.523677731375311
TDRD6	chr6:46767109:C:A	LPS	NK	0.007621459130204	0.0366030690950083	0.592493884174291
TDRD6	chr6:46767109:C:A	LPS	CD8T	0.0082897565515672	0.0373312503556764	0.586523479243061
TDRD6	chr6:46767109:C:A	LPS	monocyte	0.0133716908658939	0.0547367469334424	0.571039595904262
TDRD6	chr6:46767109:C:A	LPS	B	0.0107125464729758	0.0410480991425602	0.576721887038071
TDRD6	chr6:46767109:C:A	LPS	CD4T	0.0303396913246578	0.0633973771964858	0.502315049066459
TDRD6	chr6:46767109:C:A	Tcruzi	NK	0.00438198881927817	0.0385299294846414	0.622613107844122
TDRD6	chr6:46767109:C:A	Tcruzi	CD8T	0.00984669905713046	0.0425110813891935	0.588041207991031
TDRD6	chr6:46767109:C:A	Tcruzi	monocyte	0.0124779596273211	0.0528174967654912	0.584145790514177
TDRD6	chr6:46767109:C:A	Tcruzi	B	0.00921980006427612	0.0390767718043214	0.588555315993886
TDRD6	chr6:46767109:C:A	Tcruzi	CD4T	0.0231888176729332	0.0579867635136199	0.536123956652201
TDRD6	chr6:46768721:A:C	NI	NK	-0.0361491022273061	0.0576808826459966	0.395164628696562
TDRD6	chr6:46768721:A:C	NI	CD8T	-0.0395099041959312	0.0651874463167368	0.404906454218271
TDRD6	chr6:46768721:A:C	NI	monocyte	-0.0352753985209378	0.0737982522161661	0.428389993696002
TDRD6	chr6:46768721:A:C	NI	B	-0.0258195649961867	0.0556880122076268	0.454355848127594
TDRD6	chr6:46768721:A:C	NI	CD4T	-0.0369898506559095	0.0752391965595491	0.43579320957121
TDRD6	chr6:46768721:A:C	IAV	NK	-0.0304111440069293	0.0495554349220497	0.402665253742516
TDRD6	chr6:46768721:A:C	IAV	CD8T	-0.025984537045633	0.04651647352965	0.420607418253295
TDRD6	chr6:46768721:A:C	IAV	monocyte	-0.0267852916094839	0.0604097621108631	0.462371043798339
TDRD6	chr6:46768721:A:C	IAV	B	-0.0230338320026672	0.0482066673943864	0.44980619340212
TDRD6	chr6:46768721:A:C	IAV	CD4T	-0.02487623702256	0.0610294535984677	0.471474030905305
TDRD6	chr6:46768721:A:C	LPS	NK	-0.0360860234778068	0.0563856163263161	0.38793234995568
TDRD6	chr6:46768721:A:C	LPS	CD8T	-0.0319314734143287	0.0542477140282683	0.407075389105001
TDRD6	chr6:46768721:A:C	LPS	monocyte	-0.0304639221463886	0.0716340855229343	0.456798742165671
TDRD6	chr6:46768721:A:C	LPS	B	-0.0330369048394812	0.0582585554738736	0.415675243318416
TDRD6	chr6:46768721:A:C	LPS	CD4T	-0.0193713529084544	0.0663144205444039	0.500613691828936
TDRD6	chr6:46768721:A:C	Tcruzi	NK	-0.0372028910825092	0.0603773190233409	0.396294683649127
TDRD6	chr6:46768721:A:C	Tcruzi	CD8T	-0.0371793706672369	0.0623186527008434	0.40659023397111
TDRD6	chr6:46768721:A:C	Tcruzi	monocyte	-0.0294480068968408	0.069414860671643	0.464284276263624
TDRD6	chr6:46768721:A:C	Tcruzi	B	-0.0317008879044751	0.0561389741810791	0.418779440976282
TDRD6	chr6:46768721:A:C	Tcruzi	CD4T	-0.0219851526173767	0.0672419951933534	0.493682209305618
TDRD6	chr6:46788783:T:C	NI	NK	0.00334592657557528	0.0435880854108075	0.637130520708907
TDRD6	chr6:46788783:T:C	NI	CD8T	0.00773604769420464	0.0518117881266229	0.616670180302937
TDRD6	chr6:46788783:T:C	NI	monocyte	-0.0116382090775627	0.0655261710058109	0.578307736648825
TDRD6	chr6:46788783:T:C	NI	B	0.00298648571643221	0.0475994645047563	0.640224333328242
TDRD6	chr6:46788783:T:C	NI	CD4T	0.00293786247439832	0.0639509466824144	0.635412148200105
TDRD6	chr6:46788783:T:C	IAV	NK	-0.0029864015466132	0.039276277767443	0.640936817726408
TDRD6	chr6:46788783:T:C	IAV	CD8T	0.00621780184777255	0.0379780503002796	0.612448451876519
TDRD6	chr6:46788783:T:C	IAV	monocyte	-0.00416264821269009	0.0517078774959445	0.635629473340489
TDRD6	chr6:46788783:T:C	IAV	B	0.00462716470665929	0.0411168108626357	0.626744157685999
TDRD6	chr6:46788783:T:C	IAV	CD4T	0.00387939458032554	0.0536078057561779	0.637586029358981
TDRD6	chr6:46788783:T:C	LPS	NK	0.00156628379270074	0.0429889377765613	0.642383095746715
TDRD6	chr6:46788783:T:C	LPS	CD8T	0.00413296333663467	0.0434495620743746	0.625875532873301
TDRD6	chr6:46788783:T:C	LPS	monocyte	-0.00527585150862047	0.0634797867280257	0.620268222838165
TDRD6	chr6:46788783:T:C	LPS	B	0.00640074480796152	0.0475746766193079	0.615105669414696
TDRD6	chr6:46788783:T:C	LPS	CD4T	0.00451996174722311	0.0594483765672354	0.631013011786521
TDRD6	chr6:46788783:T:C	Tcruzi	NK	0.00631619941669752	0.0461899726877332	0.618976432016774
TDRD6	chr6:46788783:T:C	Tcruzi	CD8T	0.00498112455394402	0.0490835657483266	0.62788290863114
TDRD6	chr6:46788783:T:C	Tcruzi	monocyte	-0.00923291626942026	0.062030192344393	0.610976377618278
TDRD6	chr6:46788783:T:C	Tcruzi	B	0.00170868970991597	0.0444077424522373	0.64489091200454
TDRD6	chr6:46788783:T:C	Tcruzi	CD4T	0.00302097347734392	0.0598855168767045	0.641571448132294
TDRD6	chr6:46792475:T:C	NI	NK	-0.00236467354540848	0.0209136131257954	0.647840920686342
TDRD6	chr6:46792475:T:C	NI	CD8T	0.000877016083114422	0.0237611947806252	0.685121117611574
TDRD6	chr6:46792475:T:C	NI	monocyte	-0.00790338010768505	0.0312970491433467	0.575489503275169
TDRD6	chr6:46792475:T:C	NI	B	-0.0171799873969349	0.0268929058805669	0.474204047932151
TDRD6	chr6:46792475:T:C	NI	CD4T	0.00465757734008115	0.0303012000375827	0.643969179429414
TDRD6	chr6:46792475:T:C	IAV	NK	0.00284085997393531	0.0173194724881702	0.644652337657073
TDRD6	chr6:46792475:T:C	IAV	CD8T	0.00146974801623547	0.0179736800990818	0.670466484828741
TDRD6	chr6:46792475:T:C	IAV	monocyte	-0.00462632095367786	0.02635427989786	0.615382207901303
TDRD6	chr6:46792475:T:C	IAV	B	-0.00630085973182802	0.0202871462252405	0.571852932604808
TDRD6	chr6:46792475:T:C	IAV	CD4T	0.00243406245679499	0.0255053830133979	0.667361359763524
TDRD6	chr6:46792475:T:C	LPS	NK	-0.00424115022627893	0.0200425578985508	0.604210517397773
TDRD6	chr6:46792475:T:C	LPS	CD8T	-0.00618216734345563	0.021384561004081	0.580447122157392
TDRD6	chr6:46792475:T:C	LPS	monocyte	-0.0501062911686574	0.0566105366017487	0.282981490101998
TDRD6	chr6:46792475:T:C	LPS	B	-0.0245133140141118	0.0299015350768832	0.40122428578392
TDRD6	chr6:46792475:T:C	LPS	CD4T	0.000963896413675038	0.0279965329351882	0.673081716378327
TDRD6	chr6:46792475:T:C	Tcruzi	NK	-0.0066233591843716	0.0246329920639116	0.595638864369721
TDRD6	chr6:46792475:T:C	Tcruzi	CD8T	-0.00752515121459181	0.0247745433967146	0.584783408930628
TDRD6	chr6:46792475:T:C	Tcruzi	monocyte	-0.0138765933200135	0.031404703261181	0.529004054447667
TDRD6	chr6:46792475:T:C	Tcruzi	B	-0.0305169602249155	0.0357909605085218	0.392778179351054
TDRD6	chr6:46792475:T:C	Tcruzi	CD4T	0.00325604361510427	0.0285578226421384	0.656167439158036
TDRD6	chr6:46799951:G:A	NI	NK	0.00218152197431234	0.0194316055298212	0.707733473491634
TDRD6	chr6:46799951:G:A	NI	CD8T	0.00200838345773061	0.0220579086665282	0.716022527952146
TDRD6	chr6:46799951:G:A	NI	monocyte	0.0122164471296635	0.0327566993110357	0.586851911103344
TDRD6	chr6:46799951:G:A	NI	B	0.00771569600331841	0.0233783766777775	0.646321174678495
TDRD6	chr6:46799951:G:A	NI	CD4T	-0.00275176470148371	0.029187602467279	0.70452639220305
TDRD6	chr6:46799951:G:A	IAV	NK	-0.00086699445595589	0.0160433866723926	0.731558564310318
TDRD6	chr6:46799951:G:A	IAV	CD8T	-0.00198894623545853	0.0168660668329015	0.715159330311959
TDRD6	chr6:46799951:G:A	IAV	monocyte	0.00536104570756354	0.0243508863921232	0.674634631351052
TDRD6	chr6:46799951:G:A	IAV	B	-0.00625088786611863	0.0219266076706243	0.671806774994914
TDRD6	chr6:46799951:G:A	IAV	CD4T	-0.000831603758104372	0.0239254706097525	0.731377442229612
TDRD6	chr6:46799951:G:A	LPS	NK	0.0071771440008308	0.0207915615599274	0.61757384953626
TDRD6	chr6:46799951:G:A	LPS	CD8T	0.00678347305699818	0.0216362991840879	0.628300060605812
TDRD6	chr6:46799951:G:A	LPS	monocyte	0.0105241362674119	0.0310034787477401	0.598592638125192
TDRD6	chr6:46799951:G:A	LPS	B	0.00937817208641045	0.0231197783464109	0.596138007164573
TDRD6	chr6:46799951:G:A	LPS	CD4T	-0.00041322152531763	0.027080969979497	0.715369051977736
TDRD6	chr6:46799951:G:A	Tcruzi	NK	0.00221686530090249	0.0214570640995304	0.706442546228131
TDRD6	chr6:46799951:G:A	Tcruzi	CD8T	0.000325129070155623	0.0216430091555844	0.73101328819305
TDRD6	chr6:46799951:G:A	Tcruzi	monocyte	0.0041530443082089	0.028313484792478	0.681763113734898
TDRD6	chr6:46799951:G:A	Tcruzi	B	0.00676801612750014	0.02141294475837	0.646641152800116
TDRD6	chr6:46799951:G:A	Tcruzi	CD4T	-0.0121016455696299	0.0344992428840571	0.64239215890251
TDRD6	chr6:46801815:T:C	NI	NK	-0.00945485849064182	0.0266501821167169	0.454138611939539
TDRD6	chr6:46801815:T:C	NI	CD8T	0.00286789023911153	0.028793055855412	0.54432842150951
TDRD6	chr6:46801815:T:C	NI	monocyte	-0.0559842258205887	0.0454143227366541	0.177937528116695
TDRD6	chr6:46801815:T:C	NI	B	-0.00873430280460936	0.027669616300347	0.459363939132651
TDRD6	chr6:46801815:T:C	NI	CD4T	-0.000199225873613073	0.0346259916079498	0.571493827739797
TDRD6	chr6:46801815:T:C	IAV	NK	0.0130077207016894	0.0215364476773144	0.367314880593974
TDRD6	chr6:46801815:T:C	IAV	CD8T	0.00187930786379581	0.0215550090830342	0.545149109263161
TDRD6	chr6:46801815:T:C	IAV	monocyte	-0.0383070968235951	0.0372405562003162	0.230198376250497
TDRD6	chr6:46801815:T:C	IAV	B	0.0266915715861956	0.0313142692496703	0.285917748468314
TDRD6	chr6:46801815:T:C	IAV	CD4T	0.00301062809986839	0.0304782647946254	0.539688957353227
TDRD6	chr6:46801815:T:C	LPS	NK	-0.00263009260229987	0.0229932258530937	0.533014492834565
TDRD6	chr6:46801815:T:C	LPS	CD8T	-0.00303592785311319	0.0245594128661274	0.530175547029688
TDRD6	chr6:46801815:T:C	LPS	monocyte	-0.0778049516017347	0.0542262982286408	0.127010464608713
TDRD6	chr6:46801815:T:C	LPS	B	-0.00929870887488545	0.0251334386650543	0.43925561640673
TDRD6	chr6:46801815:T:C	LPS	CD4T	0.00361455936084661	0.0323464503385952	0.53585404962033
TDRD6	chr6:46801815:T:C	Tcruzi	NK	-0.00607596738271739	0.0296870858454132	0.504127341353912
TDRD6	chr6:46801815:T:C	Tcruzi	CD8T	-0.0130439902320769	0.0305246430176707	0.428021848115841
TDRD6	chr6:46801815:T:C	Tcruzi	monocyte	-0.0519250324128033	0.0443581500389373	0.19796656550505
TDRD6	chr6:46801815:T:C	Tcruzi	B	-0.0236227540537441	0.0286368990866592	0.290565654699026
TDRD6	chr6:46801815:T:C	Tcruzi	CD4T	0.0180632533989864	0.0358577858724092	0.403157217430853
TDRKH	chr1:151734126:G:A	NI	NK	0.020695313586623	0.0555039454235956	0.371775581495391
TDRKH	chr1:151734126:G:A	NI	CD8T	0.0297845582738349	0.0582084324720617	0.318769052822316
TDRKH	chr1:151734126:G:A	NI	monocyte	0.116506881921903	0.0775736577545914	0.0871099495037469
TDRKH	chr1:151734126:G:A	NI	B	0.0390263471640637	0.0613612837767137	0.283135949698468
TDRKH	chr1:151734126:G:A	NI	CD4T	0.0701654273390841	0.0690018445654536	0.178013678603581
TDRKH	chr1:151734126:G:A	IAV	NK	0.0347816397856576	0.0540771336332306	0.28043642550094
TDRKH	chr1:151734126:G:A	IAV	CD8T	0.0140148607915924	0.0496935800042606	0.392121528580775
TDRKH	chr1:151734126:G:A	IAV	monocyte	0.124189901221074	0.078665631466532	0.073851440770706
TDRKH	chr1:151734126:G:A	IAV	B	0.038065383759056	0.0556698366904808	0.265876329955804
TDRKH	chr1:151734126:G:A	IAV	CD4T	0.0862843954466221	0.0671567560441447	0.1169373174859
TDRKH	chr1:151734126:G:A	LPS	NK	0.0249944498197312	0.0556552622054397	0.342001865220066
TDRKH	chr1:151734126:G:A	LPS	CD8T	0.0485733936930628	0.0543000439349438	0.204018474427475
TDRKH	chr1:151734126:G:A	LPS	monocyte	0.19823839603227	0.110012010659572	0.0346796644784546
TDRKH	chr1:151734126:G:A	LPS	B	0.0342196773908767	0.0602026301989905	0.301682019626984
TDRKH	chr1:151734126:G:A	LPS	CD4T	0.0800976076366216	0.067682023570243	0.139479703328185
TDRKH	chr1:151734126:G:A	Tcruzi	NK	-0.018291617723967	0.0659405151796001	0.455026193854855
TDRKH	chr1:151734126:G:A	Tcruzi	CD8T	0.0457561921565679	0.0569040068280116	0.232286469155796
TDRKH	chr1:151734126:G:A	Tcruzi	monocyte	0.131945551206658	0.0833226218152101	0.0768465911276342
TDRKH	chr1:151734126:G:A	Tcruzi	B	0.0221489205080582	0.0588580897366778	0.36305148478372
TDRKH	chr1:151734126:G:A	Tcruzi	CD4T	0.068307700139648	0.0658996072948382	0.173563905236599
TDRKH	chr1:151754016:C:G	NI	NK	-0.0556500312400919	0.0791187440087722	0.286374161167305
TDRKH	chr1:151754016:C:G	NI	CD8T	-0.10467245496725	0.102010164188885	0.191256337339073
TDRKH	chr1:151754016:C:G	NI	monocyte	-0.0862474036382898	0.109459854326993	0.252957383145187
TDRKH	chr1:151754016:C:G	NI	B	-0.0348103497281096	0.0832596714298196	0.378450222839216
TDRKH	chr1:151754016:C:G	NI	CD4T	-0.14671616840936	0.132824444140306	0.167666151958411
TDRKH	chr1:151754016:C:G	IAV	NK	-0.0556662500958716	0.0752259530557131	0.273976645752043
TDRKH	chr1:151754016:C:G	IAV	CD8T	-0.0644589693000332	0.073811102348948	0.230682243819831
TDRKH	chr1:151754016:C:G	IAV	monocyte	-0.0714936370132567	0.0937834388796504	0.268468273904437
TDRKH	chr1:151754016:C:G	IAV	B	-0.0291061908958232	0.0724611240350734	0.383258382062927
TDRKH	chr1:151754016:C:G	IAV	CD4T	-0.126422698602553	0.115166937159522	0.170497121678902
TDRKH	chr1:151754016:C:G	LPS	NK	-0.0573992150183085	0.0794630507491884	0.277994669999998
TDRKH	chr1:151754016:C:G	LPS	CD8T	-0.103662068632493	0.0991738636947339	0.174927466776075
TDRKH	chr1:151754016:C:G	LPS	monocyte	-0.065405862725069	0.102842184304741	0.307425624785539
TDRKH	chr1:151754016:C:G	LPS	B	-0.04824788619252	0.0840518064656321	0.32842361415839
TDRKH	chr1:151754016:C:G	LPS	CD4T	-0.136453365112955	0.123807146087343	0.169597109143713
TDRKH	chr1:151754016:C:G	Tcruzi	NK	-0.0471937440303004	0.0799610939305395	0.318365220389117
TDRKH	chr1:151754016:C:G	Tcruzi	CD8T	-0.105137599413978	0.1014200866958	0.185668300097755
TDRKH	chr1:151754016:C:G	Tcruzi	monocyte	-0.0784626774381315	0.105694299585942	0.275320570988046
TDRKH	chr1:151754016:C:G	Tcruzi	B	-0.034163773858185	0.0795562334604618	0.373768891386963
TDRKH	chr1:151754016:C:G	Tcruzi	CD4T	-0.144268086762959	0.129722430037412	0.166978288187463
TDRKH	chr1:151777338:C:T	NI	NK	0.0710285334331302	0.0773018245389003	0.207000948255867
TDRKH	chr1:151777338:C:T	NI	CD8T	0.109980474201969	0.0935309268996513	0.145405895989429
TDRKH	chr1:151777338:C:T	NI	monocyte	0.102927958602195	0.102352672907621	0.179315121805284
TDRKH	chr1:151777338:C:T	NI	B	0.0651811238041929	0.081794348780085	0.244547910245554
TDRKH	chr1:151777338:C:T	NI	CD4T	0.123725353128808	0.106885171623211	0.151347964227503
TDRKH	chr1:151777338:C:T	IAV	NK	0.0622493336325138	0.0712484741726799	0.218873490156313
TDRKH	chr1:151777338:C:T	IAV	CD8T	0.0631478890558809	0.0668428354283014	0.198289125161612
TDRKH	chr1:151777338:C:T	IAV	monocyte	0.0829947567918031	0.0870358577158663	0.197378571805149
TDRKH	chr1:151777338:C:T	IAV	B	0.0479185386886591	0.0701034901700283	0.276976219710434
TDRKH	chr1:151777338:C:T	IAV	CD4T	0.131153980591483	0.106061477766252	0.129400651113331
TDRKH	chr1:151777338:C:T	LPS	NK	0.0705303490484341	0.0767147141954198	0.205630342924094
TDRKH	chr1:151777338:C:T	LPS	CD8T	0.0984261883965467	0.0843670260964696	0.141566360086902
TDRKH	chr1:151777338:C:T	LPS	monocyte	0.117678153391854	0.112043203422387	0.163077309534608
TDRKH	chr1:151777338:C:T	LPS	B	0.0634218020010093	0.080393497698079	0.245275109723535
TDRKH	chr1:151777338:C:T	LPS	CD4T	0.130231372439889	0.106984292880583	0.136765016515972
TDRKH	chr1:151777338:C:T	Tcruzi	NK	0.0646021687590787	0.0771130123555247	0.229726576558139
TDRKH	chr1:151777338:C:T	Tcruzi	CD8T	0.116692317547931	0.0964855562271014	0.133896285525872
TDRKH	chr1:151777338:C:T	Tcruzi	monocyte	0.114988421879649	0.108048489151961	0.164414305825014
TDRKH	chr1:151777338:C:T	Tcruzi	B	0.0532580929901998	0.0759355046604486	0.271839288646067
TDRKH	chr1:151777338:C:T	Tcruzi	CD4T	0.123509328206691	0.103800625222292	0.145338186780217
TDRKH	chr1:151799745:C:T	NI	NK	0.0207737354746285	0.0369007473173177	0.425049840661934
TDRKH	chr1:151799745:C:T	NI	CD8T	0.0165889142088485	0.0359648668915401	0.460050968031276
TDRKH	chr1:151799745:C:T	NI	monocyte	-0.0346967264298888	0.0484043369049048	0.353862018295155
TDRKH	chr1:151799745:C:T	NI	B	0.0219719661011931	0.0400797619042432	0.432247493980191
TDRKH	chr1:151799745:C:T	NI	CD4T	0.0272310731419442	0.0448021963039016	0.403725160870588
TDRKH	chr1:151799745:C:T	IAV	NK	0.00732679027839537	0.0315051514933639	0.532030278879104
TDRKH	chr1:151799745:C:T	IAV	CD8T	-0.00418967464973674	0.0307863859102691	0.598198831519543
TDRKH	chr1:151799745:C:T	IAV	monocyte	-0.0263325915906123	0.0410871141844791	0.397471886157686
TDRKH	chr1:151799745:C:T	IAV	B	0.0133818566523836	0.0338584244761435	0.483843560506593
TDRKH	chr1:151799745:C:T	IAV	CD4T	0.00341529339019739	0.0346906592810793	0.575539857036217
TDRKH	chr1:151799745:C:T	LPS	NK	0.0132339087928997	0.0346241210046208	0.479556461454692
TDRKH	chr1:151799745:C:T	LPS	CD8T	-0.00123988164233656	0.0320649174800161	0.607678867072858
TDRKH	chr1:151799745:C:T	LPS	monocyte	-0.0485069276083734	0.0576571135972282	0.307786830724434
TDRKH	chr1:151799745:C:T	LPS	B	0.0111074511577007	0.0363597020064797	0.505944532818507
TDRKH	chr1:151799745:C:T	LPS	CD4T	0.00429027355040827	0.0375051253094968	0.566253161321158
TDRKH	chr1:151799745:C:T	Tcruzi	NK	0.0377906407184736	0.0502158484893603	0.346815484632931
TDRKH	chr1:151799745:C:T	Tcruzi	CD8T	0.0129962494021354	0.0337472546590758	0.480701664349251
TDRKH	chr1:151799745:C:T	Tcruzi	monocyte	-0.0326455327133011	0.0475271138698319	0.378946750094408
TDRKH	chr1:151799745:C:T	Tcruzi	B	0.0223629054116303	0.0392600487142722	0.42187098966423
TDRKH	chr1:151799745:C:T	Tcruzi	CD4T	0.0183739709852937	0.0392099117099784	0.456422930877822
TDRKH	chr1:151800691:G:A	NI	NK	0.0423080455693911	0.0448790762068419	0.16779268053586
TDRKH	chr1:151800691:G:A	NI	CD8T	0.107986242493124	0.0452912792831097	0.00858020370801335
TDRKH	chr1:151800691:G:A	NI	monocyte	0.205881260955172	0.0548721364784178	2.47924877205458e-05
TDRKH	chr1:151800691:G:A	NI	B	0.081741701199018	0.0482863805788836	0.0424068723673765
TDRKH	chr1:151800691:G:A	NI	CD4T	0.155563542895689	0.0500488161060939	0.000879045437107672
TDRKH	chr1:151800691:G:A	IAV	NK	0.0317358384011078	0.0436809553355215	0.224258644474054
TDRKH	chr1:151800691:G:A	IAV	CD8T	0.061807941026931	0.0406154513211082	0.0607329570215833
TDRKH	chr1:151800691:G:A	IAV	monocyte	0.157411597908743	0.0506022265700393	0.000474619677320053
TDRKH	chr1:151800691:G:A	IAV	B	0.0297376180008825	0.0459076757632345	0.245358463805442
TDRKH	chr1:151800691:G:A	IAV	CD4T	0.139018874949994	0.0458021588317693	0.000925292058104323
TDRKH	chr1:151800691:G:A	LPS	NK	0.0451180073408325	0.0448461164851747	0.152658934116627
TDRKH	chr1:151800691:G:A	LPS	CD8T	0.0970881041314369	0.0423638548361683	0.00930246995089589
TDRKH	chr1:151800691:G:A	LPS	monocyte	0.198372001753035	0.0581486523340556	0.000113658960113211
TDRKH	chr1:151800691:G:A	LPS	B	0.0801886038410796	0.0472213590738127	0.0426280459209031
TDRKH	chr1:151800691:G:A	LPS	CD4T	0.161737914204047	0.0489422545837512	0.000305939890367774
TDRKH	chr1:151800691:G:A	Tcruzi	NK	-0.000382295730321762	0.0527181076995679	0.474998252572549
TDRKH	chr1:151800691:G:A	Tcruzi	CD8T	0.124863761569106	0.0457363640494872	0.0018403390899207
TDRKH	chr1:151800691:G:A	Tcruzi	monocyte	0.175012952397248	0.0534764539322633	0.000464915533636016
TDRKH	chr1:151800691:G:A	Tcruzi	B	0.0607780120122843	0.0464860201976876	0.0938323375956764
TDRKH	chr1:151800691:G:A	Tcruzi	CD4T	0.144674754811827	0.0476516254312644	0.00121515790565407
TDRKH	chr1:151807701:C:T	NI	NK	-0.119447886282581	0.0566075125425329	0.0169541610527511
TDRKH	chr1:151807701:C:T	NI	CD8T	-0.227096933259591	0.0600959232235405	2.80694617966759e-05
TDRKH	chr1:151807701:C:T	NI	monocyte	-0.217950528380831	0.0681415781460638	0.000377365341555969
TDRKH	chr1:151807701:C:T	NI	B	-0.151158118236434	0.0610740324263454	0.00601770318990491
TDRKH	chr1:151807701:C:T	NI	CD4T	-0.309135749193938	0.0688397046357785	2.31644583403856e-07
TDRKH	chr1:151807701:C:T	IAV	NK	-0.0616384629789344	0.0557708941091014	0.132037496548418
TDRKH	chr1:151807701:C:T	IAV	CD8T	-0.0754368981055103	0.0527147039554504	0.079010890574241
TDRKH	chr1:151807701:C:T	IAV	monocyte	-0.14677126115193	0.0624230427325598	0.00749807234574318
TDRKH	chr1:151807701:C:T	IAV	B	-0.0699570095828469	0.057140545323376	0.109764463351432
TDRKH	chr1:151807701:C:T	IAV	CD4T	-0.156469598650874	0.0568193912504363	0.00458923197274874
TDRKH	chr1:151807701:C:T	LPS	NK	-0.0930020166663773	0.0566310122898245	0.052178906097448
TDRKH	chr1:151807701:C:T	LPS	CD8T	-0.16287150646126	0.0530721901260545	0.000974976269504269
TDRKH	chr1:151807701:C:T	LPS	monocyte	-0.135513361532835	0.069065290942213	0.0256047547304502
TDRKH	chr1:151807701:C:T	LPS	B	-0.158231901794219	0.0608520904168552	0.00352017018732498
TDRKH	chr1:151807701:C:T	LPS	CD4T	-0.198602708649222	0.0595212916237183	0.000733035545972482
TDRKH	chr1:151807701:C:T	Tcruzi	NK	-0.136519235414158	0.0600286064833906	0.00994354469458436
TDRKH	chr1:151807701:C:T	Tcruzi	CD8T	-0.205764745894661	0.0568670867692144	9.98233819063943e-05
TDRKH	chr1:151807701:C:T	Tcruzi	monocyte	-0.190953899716014	0.0682853488424419	0.00196820212242665
TDRKH	chr1:151807701:C:T	Tcruzi	B	-0.142571369755484	0.0591903508001761	0.0073298256926797
TDRKH	chr1:151807701:C:T	Tcruzi	CD4T	-0.254598975305947	0.0612483590321398	1.07366742937431e-05
TDRKH	chr1:151822884:A:T	NI	NK	-0.00980560306797899	0.0463042656182743	0.556895420754996
TDRKH	chr1:151822884:A:T	NI	CD8T	-0.00714862898087816	0.0487924241958292	0.575310684123073
TDRKH	chr1:151822884:A:T	NI	monocyte	0.0512887363901814	0.07646134144652	0.364589081664447
TDRKH	chr1:151822884:A:T	NI	B	0.00170339414890396	0.0497624497661836	0.612952208304504
TDRKH	chr1:151822884:A:T	NI	CD4T	0.00569317221102578	0.0586370896370478	0.589680521129373
TDRKH	chr1:151822884:A:T	IAV	NK	-0.00643541673275529	0.0425553570104253	0.574752398113152
TDRKH	chr1:151822884:A:T	IAV	CD8T	-0.0165904283097073	0.0434943868216471	0.500729606773067
TDRKH	chr1:151822884:A:T	IAV	monocyte	0.0340730656657144	0.0589011350846064	0.4213019239031
TDRKH	chr1:151822884:A:T	IAV	B	-0.00105322587979672	0.043570701424227	0.618401643602979
TDRKH	chr1:151822884:A:T	IAV	CD4T	-0.0152976385921305	0.0519862428415981	0.532012701389409
TDRKH	chr1:151822884:A:T	LPS	NK	-0.0036078588017047	0.0451608644456987	0.590489298727671
TDRKH	chr1:151822884:A:T	LPS	CD8T	-0.0183979507417947	0.0479636496932599	0.496515672179059
TDRKH	chr1:151822884:A:T	LPS	monocyte	0.0410860080970271	0.0702931046536814	0.4087292273137
TDRKH	chr1:151822884:A:T	LPS	B	-0.00247067084257358	0.0492245839290339	0.606134568266476
TDRKH	chr1:151822884:A:T	LPS	CD4T	-0.0172934899461128	0.0570594418898543	0.524677830013207
TDRKH	chr1:151822884:A:T	Tcruzi	NK	-0.00766420865517629	0.0472685472170223	0.570516151768322
TDRKH	chr1:151822884:A:T	Tcruzi	CD8T	-0.0148655247604557	0.0494585303630292	0.527798941066438
TDRKH	chr1:151822884:A:T	Tcruzi	monocyte	0.0574442046529234	0.0817134166835037	0.364488875190166
TDRKH	chr1:151822884:A:T	Tcruzi	B	-0.00320896410249572	0.0477661425717511	0.605765183457827
TDRKH	chr1:151822884:A:T	Tcruzi	CD4T	-0.00202098948747689	0.0538171995540236	0.607377259599009
TDRKH	chr1:151829917:A:G	NI	NK	-0.0237871442244166	0.0648346649562526	0.499708706234714
TDRKH	chr1:151829917:A:G	NI	CD8T	-0.0347690577074703	0.0772539813391844	0.470762255400631
TDRKH	chr1:151829917:A:G	NI	monocyte	-0.0150842059215219	0.07942064231886	0.537427114418691
TDRKH	chr1:151829917:A:G	NI	B	-0.0172225285987819	0.0673075032537583	0.536250983826057
TDRKH	chr1:151829917:A:G	NI	CD4T	-0.0540486806150547	0.103216573332031	0.4331919297747
TDRKH	chr1:151829917:A:G	IAV	NK	-0.0184411247876017	0.0583186501922116	0.516069020811386
TDRKH	chr1:151829917:A:G	IAV	CD8T	-0.0159068739193984	0.0531527250034632	0.519646372481405
TDRKH	chr1:151829917:A:G	IAV	monocyte	-0.00859027471793657	0.0649946037675311	0.575990941809186
TDRKH	chr1:151829917:A:G	IAV	B	-0.00626712240981757	0.0568980156198537	0.577782923254933
TDRKH	chr1:151829917:A:G	IAV	CD4T	-0.0367040399987244	0.0802800326133171	0.468235236582754
TDRKH	chr1:151829917:A:G	LPS	NK	-0.0186477690819603	0.0623417903607455	0.517431283286454
TDRKH	chr1:151829917:A:G	LPS	CD8T	-0.0241045274403249	0.0631593638797588	0.490133987992323
TDRKH	chr1:151829917:A:G	LPS	monocyte	-0.0154664026658375	0.0794424176481366	0.546486696794897
TDRKH	chr1:151829917:A:G	LPS	B	-0.0174361500220612	0.0670332112098132	0.531201814120282
TDRKH	chr1:151829917:A:G	LPS	CD4T	-0.0369223606449779	0.0859039112281696	0.474450684926746
TDRKH	chr1:151829917:A:G	Tcruzi	NK	-0.0208695382185307	0.0647864759537653	0.512480573249384
TDRKH	chr1:151829917:A:G	Tcruzi	CD8T	-0.0334663839024434	0.0742001517274373	0.468656079560658
TDRKH	chr1:151829917:A:G	Tcruzi	monocyte	-0.0132519767516298	0.0762856061748298	0.559053978735291
TDRKH	chr1:151829917:A:G	Tcruzi	B	-0.0219773325892984	0.0666206383606345	0.511394910326486
TDRKH	chr1:151829917:A:G	Tcruzi	CD4T	-0.0491402624230719	0.0957211743279846	0.444933337238482
TDRKH	chr1:151836590:A:G	NI	NK	0.0745750524850944	0.0846087348326191	0.24856938107169
TDRKH	chr1:151836590:A:G	NI	CD8T	0.0691101216797008	0.0797123749645064	0.266974169299299
TDRKH	chr1:151836590:A:G	NI	monocyte	-0.000484668069063667	0.0772997101799855	0.552210650067227
TDRKH	chr1:151836590:A:G	NI	B	0.0120514296778296	0.0663981915088794	0.491391653445408
TDRKH	chr1:151836590:A:G	NI	CD4T	0.0911410172562208	0.100781376097406	0.250054741960037
TDRKH	chr1:151836590:A:G	IAV	NK	0.059393338835834	0.0715352729006891	0.269771604465098
TDRKH	chr1:151836590:A:G	IAV	CD8T	0.0486815541038368	0.0610812031245544	0.28412302530312
TDRKH	chr1:151836590:A:G	IAV	monocyte	0.00881647273655915	0.0651250220025917	0.521115149142831
TDRKH	chr1:151836590:A:G	IAV	B	0.0147604370747782	0.057847808710859	0.46905714314801
TDRKH	chr1:151836590:A:G	IAV	CD4T	0.0733876705364401	0.0839892189431695	0.264560947162831
TDRKH	chr1:151836590:A:G	LPS	NK	0.0755153975109113	0.0850211563536925	0.243465867090537
TDRKH	chr1:151836590:A:G	LPS	CD8T	0.0671305533383714	0.0748408384986029	0.24932513618253
TDRKH	chr1:151836590:A:G	LPS	monocyte	-0.00854667251004417	0.0799479350773378	0.547770511078842
TDRKH	chr1:151836590:A:G	LPS	B	0.018022937690172	0.0655824380791584	0.459532396116791
TDRKH	chr1:151836590:A:G	LPS	CD4T	0.085882257233321	0.0950912193283365	0.251982467839218
TDRKH	chr1:151836590:A:G	Tcruzi	NK	0.0639127444011793	0.0773577928926727	0.272321301453848
TDRKH	chr1:151836590:A:G	Tcruzi	CD8T	0.0668459243723732	0.0769178885363405	0.265183597398908
TDRKH	chr1:151836590:A:G	Tcruzi	monocyte	0.0023705540879812	0.0750832877716603	0.550505620713854
TDRKH	chr1:151836590:A:G	Tcruzi	B	0.013341026051056	0.0628978975099975	0.481519841074278
TDRKH	chr1:151836590:A:G	Tcruzi	CD4T	0.0835240775645111	0.0935090624209008	0.258855257833231
TEAD2	chr19:49245026:C:T	NI	NK	0.00121350815726956	0.040822663101215	0.621952265369124
TEAD2	chr19:49245026:C:T	NI	CD8T	-0.017219707754884	0.048872427574644	0.500877184628374
TEAD2	chr19:49245026:C:T	NI	monocyte	-0.0365092268925151	0.057388318423715	0.375986727418296
TEAD2	chr19:49245026:C:T	NI	B	-0.0454990940949558	0.0670886675468537	0.374989217436918
TEAD2	chr19:49245026:C:T	NI	CD4T	-0.0337513859481428	0.0657232392093364	0.43427561346505
TEAD2	chr19:49245026:C:T	IAV	NK	0.0187972603279219	0.0477033711361623	0.505181530335177
TEAD2	chr19:49245026:C:T	IAV	CD8T	-0.00884943084895658	0.0372735052116566	0.539335194256707
TEAD2	chr19:49245026:C:T	IAV	monocyte	-0.0237580109456433	0.043934687470704	0.432706715812158
TEAD2	chr19:49245026:C:T	IAV	B	-0.0253967305856313	0.0482273370767942	0.433848070491671
TEAD2	chr19:49245026:C:T	IAV	CD4T	-0.00428525145171524	0.0504243480843551	0.57619452086068
TEAD2	chr19:49245026:C:T	LPS	NK	0.00741382020774057	0.0428235266374088	0.576822977822329
TEAD2	chr19:49245026:C:T	LPS	CD8T	-0.0113204764827734	0.0416536657547786	0.522633341296611
TEAD2	chr19:49245026:C:T	LPS	monocyte	-0.0242569005175347	0.051462424648305	0.444208684087318
TEAD2	chr19:49245026:C:T	LPS	B	-0.0420951764816829	0.0636550425440615	0.379416061959481
TEAD2	chr19:49245026:C:T	LPS	CD4T	-0.00445360169863746	0.0553836006906434	0.573088225645929
TEAD2	chr19:49245026:C:T	Tcruzi	NK	0.00547460531298499	0.0450805647889969	0.595743323887515
TEAD2	chr19:49245026:C:T	Tcruzi	CD8T	-0.0130271672946913	0.0460265717177212	0.520535742329836
TEAD2	chr19:49245026:C:T	Tcruzi	monocyte	-0.0290432367455892	0.0509879595025405	0.418786589002547
TEAD2	chr19:49245026:C:T	Tcruzi	B	-0.0355872479584295	0.0570324542261721	0.397432015333774
TEAD2	chr19:49245026:C:T	Tcruzi	CD4T	-0.021967978481963	0.0570008915552309	0.487231792635961
TEAD2	chr19:49259581:G:A	NI	NK	-0.00690931159421837	0.0346778329832752	0.613848291801068
TEAD2	chr19:49259581:G:A	NI	CD8T	-0.000128939907050122	0.0391853820403438	0.669619271579365
TEAD2	chr19:49259581:G:A	NI	monocyte	-0.0276382104483208	0.0520405848116288	0.459211864071888
TEAD2	chr19:49259581:G:A	NI	B	0.000849480049368994	0.0395474236996997	0.67443764519625
TEAD2	chr19:49259581:G:A	NI	CD4T	0.00640087279163056	0.0507067279402527	0.632893198307791
TEAD2	chr19:49259581:G:A	IAV	NK	-0.0085913413870911	0.0332565014824902	0.595989710997037
TEAD2	chr19:49259581:G:A	IAV	CD8T	-0.000979585616401419	0.0292978197876364	0.660607873669475
TEAD2	chr19:49259581:G:A	IAV	monocyte	-0.0145861826962262	0.0371880534929082	0.5465529588188
TEAD2	chr19:49259581:G:A	IAV	B	-0.000300628379320503	0.0340736901804492	0.666399216080486
TEAD2	chr19:49259581:G:A	IAV	CD4T	0.00277885908280898	0.0419616241895365	0.660202803012838
TEAD2	chr19:49259581:G:A	LPS	NK	-0.00696123650533499	0.0348839067686494	0.607630835073949
TEAD2	chr19:49259581:G:A	LPS	CD8T	-0.00105486266964744	0.0337509194666364	0.655898138984548
TEAD2	chr19:49259581:G:A	LPS	monocyte	-0.0236505844432729	0.0492570303613065	0.499328944400845
TEAD2	chr19:49259581:G:A	LPS	B	-0.00167272395076407	0.0390291472954295	0.651923060348995
TEAD2	chr19:49259581:G:A	LPS	CD4T	0.00904888133020309	0.0485705283609501	0.621495859300601
TEAD2	chr19:49259581:G:A	Tcruzi	NK	-0.0036303036714353	0.0356173681910769	0.638440289758094
TEAD2	chr19:49259581:G:A	Tcruzi	CD8T	0.000246405835851418	0.037751424098283	0.670435696721211
TEAD2	chr19:49259581:G:A	Tcruzi	monocyte	-0.0199122834234733	0.0451400736028322	0.524547568700588
TEAD2	chr19:49259581:G:A	Tcruzi	B	0.000256470068914789	0.0374531371386726	0.668964318982664
TEAD2	chr19:49259581:G:A	Tcruzi	CD4T	0.00648206266062535	0.0475038176123324	0.638116608086261
TEAD2	chr19:49261208:C:T	NI	NK	0.0208853800106868	0.0642765885928808	0.530457279433875
TEAD2	chr19:49261208:C:T	NI	CD8T	0.0193941681552813	0.0721653533053932	0.549442475505249
TEAD2	chr19:49261208:C:T	NI	monocyte	0.0226725581303176	0.0789392878615175	0.517477099391781
TEAD2	chr19:49261208:C:T	NI	B	-0.000545846206939326	0.0656340010502733	0.630465635145026
TEAD2	chr19:49261208:C:T	NI	CD4T	0.0222177046365371	0.08946068646321	0.547305069513778
TEAD2	chr19:49261208:C:T	IAV	NK	0.0110002109266376	0.0544305517414905	0.569202523647212
TEAD2	chr19:49261208:C:T	IAV	CD8T	0.010927112189393	0.0514609355478886	0.566058595649257
TEAD2	chr19:49261208:C:T	IAV	monocyte	0.00812483759923561	0.0598250749258053	0.588453910191924
TEAD2	chr19:49261208:C:T	IAV	B	-0.00174297282062182	0.0565308740470031	0.632758840857655
TEAD2	chr19:49261208:C:T	IAV	CD4T	0.014143822304911	0.0733228755098683	0.572240570480468
TEAD2	chr19:49261208:C:T	LPS	NK	0.0119242300739283	0.0591197448182249	0.56498616630697
TEAD2	chr19:49261208:C:T	LPS	CD8T	0.018077654977707	0.062615084320568	0.538474223601666
TEAD2	chr19:49261208:C:T	LPS	monocyte	0.0106262325162336	0.0729111038325511	0.57329427181392
TEAD2	chr19:49261208:C:T	LPS	B	0.00405493959780557	0.0646680694466299	0.606623330337175
TEAD2	chr19:49261208:C:T	LPS	CD4T	0.0150941644126089	0.0810098561420897	0.569786879211506
TEAD2	chr19:49261208:C:T	Tcruzi	NK	0.0180207665614862	0.0642003260157245	0.543570103843041
TEAD2	chr19:49261208:C:T	Tcruzi	CD8T	0.0202063638215585	0.0704156446181003	0.541929231318059
TEAD2	chr19:49261208:C:T	Tcruzi	monocyte	0.0187786221954626	0.0739568784754821	0.548891316061013
TEAD2	chr19:49261208:C:T	Tcruzi	B	0.00129574532636631	0.0619753665677817	0.620681720069021
TEAD2	chr19:49261208:C:T	Tcruzi	CD4T	0.0184723788053629	0.0832101012432336	0.56225716949843
TEAD2	chr19:49265441:G:C	NI	NK	-0.0480788312947827	0.0654623087176836	0.339126444607646
TEAD2	chr19:49265441:G:C	NI	CD8T	-0.0596608126667402	0.0776134443475502	0.328712410937218
TEAD2	chr19:49265441:G:C	NI	monocyte	-0.0197780281924496	0.0632275568476577	0.47406157435781
TEAD2	chr19:49265441:G:C	NI	B	-0.0303376123761138	0.0627588680084772	0.43101540446132
TEAD2	chr19:49265441:G:C	NI	CD4T	-0.0631228787009251	0.0895990288805606	0.347031307851527
TEAD2	chr19:49265441:G:C	IAV	NK	-0.0374930320595478	0.0557028281473135	0.363405629998768
TEAD2	chr19:49265441:G:C	IAV	CD8T	-0.038068445354311	0.0537640311681281	0.350222391392079
TEAD2	chr19:49265441:G:C	IAV	monocyte	-0.0195376739350083	0.052246126074123	0.475028529040388
TEAD2	chr19:49265441:G:C	IAV	B	-0.0292034943820077	0.0558108660826712	0.416900574834684
TEAD2	chr19:49265441:G:C	IAV	CD4T	-0.0542743205179396	0.0763151513307141	0.350718659066748
TEAD2	chr19:49265441:G:C	LPS	NK	-0.0491385178411871	0.0659832124523539	0.330496118323258
TEAD2	chr19:49265441:G:C	LPS	CD8T	-0.0500992387695139	0.0657387188145305	0.325732584832696
TEAD2	chr19:49265441:G:C	LPS	monocyte	-0.0153588647761921	0.0613142504307491	0.501988120709286
TEAD2	chr19:49265441:G:C	LPS	B	-0.0338533290000646	0.0636937620527598	0.409463376832191
TEAD2	chr19:49265441:G:C	LPS	CD4T	-0.0689212198939388	0.0909865600734099	0.326463648773194
TEAD2	chr19:49265441:G:C	Tcruzi	NK	-0.0491860237707731	0.0681248555193069	0.341242022012574
TEAD2	chr19:49265441:G:C	Tcruzi	CD8T	-0.0514460829762035	0.0701122608186156	0.342037085485132
TEAD2	chr19:49265441:G:C	Tcruzi	monocyte	-0.0117279762891084	0.0589668398507659	0.524968816830382
TEAD2	chr19:49265441:G:C	Tcruzi	B	-0.026646568486154	0.0587119074923492	0.439273428877436
TEAD2	chr19:49265441:G:C	Tcruzi	CD4T	-0.0625094900252749	0.0862855174334579	0.345148980865652
TEAD2	chr19:49279364:G:A	NI	NK	0.0133845956318677	0.026749179521496	0.539563489600324
TEAD2	chr19:49279364:G:A	NI	CD8T	0.0150627520308017	0.0305714070830368	0.543182607966704
TEAD2	chr19:49279364:G:A	NI	monocyte	0.0102917583812197	0.0313413681707347	0.557709094734141
TEAD2	chr19:49279364:G:A	NI	B	0.0158287286949225	0.0319390513918296	0.539187328255673
TEAD2	chr19:49279364:G:A	NI	CD4T	0.00765537772790925	0.0332306320400044	0.610728366025096
TEAD2	chr19:49279364:G:A	IAV	NK	0.00932521039793814	0.0229611402729646	0.569770331987231
TEAD2	chr19:49279364:G:A	IAV	CD8T	0.00629117050692451	0.0204854103905993	0.598752415945321
TEAD2	chr19:49279364:G:A	IAV	monocyte	0.00804783797530757	0.0237306727103218	0.59304110544823
TEAD2	chr19:49279364:G:A	IAV	B	0.0148499371638197	0.0290087033095235	0.531719502357182
TEAD2	chr19:49279364:G:A	IAV	CD4T	0.00259485389675575	0.0280866820934317	0.657519661348422
TEAD2	chr19:49279364:G:A	LPS	NK	0.0141321354970286	0.027183500558891	0.522289051904354
TEAD2	chr19:49279364:G:A	LPS	CD8T	0.00975257788432183	0.0241674521965698	0.560861421770454
TEAD2	chr19:49279364:G:A	LPS	monocyte	0.00863854041398407	0.0290450647109515	0.582361129136783
TEAD2	chr19:49279364:G:A	LPS	B	0.0202127798289048	0.0354375883016303	0.499346918978535
TEAD2	chr19:49279364:G:A	LPS	CD4T	0.00791059401070659	0.0307077961027435	0.604455709776929
TEAD2	chr19:49279364:G:A	Tcruzi	NK	0.0121263265760995	0.0270925677690899	0.553852890011315
TEAD2	chr19:49279364:G:A	Tcruzi	CD8T	0.0100675119729829	0.0265125208411904	0.576822869370655
TEAD2	chr19:49279364:G:A	Tcruzi	monocyte	0.0117859690517735	0.0286053909138949	0.563076116314367
TEAD2	chr19:49279364:G:A	Tcruzi	B	0.0158090141948309	0.03097395323414	0.531236909669455
TEAD2	chr19:49279364:G:A	Tcruzi	CD4T	0.00549966415569203	0.0304257377990927	0.633957289741342
TEAD2	chr19:49314331:C:T	NI	NK	0.015906314438611	0.0455431454380905	0.53927676091144
TEAD2	chr19:49314331:C:T	NI	CD8T	0.0120785741401236	0.0495381462479674	0.569886518634445
TEAD2	chr19:49314331:C:T	NI	monocyte	0.00403709524563698	0.0546964819673684	0.592233318054363
TEAD2	chr19:49314331:C:T	NI	B	0.0258738477921841	0.0586073709430231	0.504439493734414
TEAD2	chr19:49314331:C:T	NI	CD4T	0.019965331416234	0.0631035526403852	0.539927644416917
TEAD2	chr19:49314331:C:T	IAV	NK	0.0100436855133516	0.0401057897697978	0.568505082127989
TEAD2	chr19:49314331:C:T	IAV	CD8T	0.0028926578483707	0.0373656445805172	0.614734288780106
TEAD2	chr19:49314331:C:T	IAV	monocyte	0.0154003467503827	0.0460983370635878	0.544903787386604
TEAD2	chr19:49314331:C:T	IAV	B	0.0174850052385161	0.0467160508835626	0.528378858181384
TEAD2	chr19:49314331:C:T	IAV	CD4T	0.0136744910722189	0.0522440923260495	0.564352322941332
TEAD2	chr19:49314331:C:T	LPS	NK	0.0160157936962087	0.04567462117172	0.531990465551055
TEAD2	chr19:49314331:C:T	LPS	CD8T	0.0137848497837655	0.0439181413275749	0.543332094315845
TEAD2	chr19:49314331:C:T	LPS	monocyte	0.0142376951012654	0.0537455478044484	0.550373569129543
TEAD2	chr19:49314331:C:T	LPS	B	0.0225954434941092	0.0550861281346534	0.510012455640385
TEAD2	chr19:49314331:C:T	LPS	CD4T	0.0195826929539014	0.0593884460536866	0.538371291639691
TEAD2	chr19:49314331:C:T	Tcruzi	NK	0.0164727539177538	0.0479441396835874	0.5385721276957
TEAD2	chr19:49314331:C:T	Tcruzi	CD8T	0.0075371646985727	0.0473717828310845	0.590327085641222
TEAD2	chr19:49314331:C:T	Tcruzi	monocyte	0.011401604113878	0.0509064064972571	0.572310825070928
TEAD2	chr19:49314331:C:T	Tcruzi	B	0.0236173715762515	0.0546403677978455	0.506028598391329
TEAD2	chr19:49314331:C:T	Tcruzi	CD4T	0.022563376044975	0.0611088548216191	0.531158296327874
TEAD2	chr19:49327331:G:T	NI	NK	0.00260935288398381	0.0520294694928652	0.625892608068986
TEAD2	chr19:49327331:G:T	NI	CD8T	-0.00654093170640245	0.0617812644507494	0.609764149419097
TEAD2	chr19:49327331:G:T	NI	monocyte	-0.0125307498780291	0.0703179309605553	0.560804294454176
TEAD2	chr19:49327331:G:T	NI	B	-0.0216592509311948	0.0698442607232407	0.543423269420247
TEAD2	chr19:49327331:G:T	NI	CD4T	-0.0117670144864597	0.0781994241617211	0.586906828696046
TEAD2	chr19:49327331:G:T	IAV	NK	0.0121540675012367	0.0527360986829525	0.573867914483475
TEAD2	chr19:49327331:G:T	IAV	CD8T	-0.000373330245296785	0.0453627879050583	0.637122296015648
TEAD2	chr19:49327331:G:T	IAV	monocyte	0.00158739881593487	0.0551025446470212	0.634325507435943
TEAD2	chr19:49327331:G:T	IAV	B	-0.00973049279064116	0.0537825419178734	0.584842143238367
TEAD2	chr19:49327331:G:T	IAV	CD4T	0.00202794941590541	0.0647755364066274	0.634003046579709
TEAD2	chr19:49327331:G:T	LPS	NK	0.00739048364083695	0.0538410277698812	0.5967365083278
TEAD2	chr19:49327331:G:T	LPS	CD8T	-0.00238710601198099	0.0524459597199173	0.622299368166996
TEAD2	chr19:49327331:G:T	LPS	monocyte	0.00242439746979952	0.0674838003734512	0.618586470275934
TEAD2	chr19:49327331:G:T	LPS	B	-0.0145575350265522	0.0639772436149951	0.566844535423572
TEAD2	chr19:49327331:G:T	LPS	CD4T	0.00245412261519304	0.0716653377719351	0.628393339484697
TEAD2	chr19:49327331:G:T	Tcruzi	NK	0.0100605505687096	0.05761549412632	0.589927196846048
TEAD2	chr19:49327331:G:T	Tcruzi	CD8T	-0.00339862940228899	0.0587478312793101	0.62107509325147
TEAD2	chr19:49327331:G:T	Tcruzi	monocyte	-0.0117604171086507	0.0668171562626798	0.581873752687808
TEAD2	chr19:49327331:G:T	Tcruzi	B	-0.0136498517052954	0.0606190066009896	0.569734806685411
TEAD2	chr19:49327331:G:T	Tcruzi	CD4T	-0.00903300705804382	0.0729191970309465	0.602183485903367
TEAD2	chr19:49341987:A:T	NI	NK	-0.00589683796069953	0.0271389106943158	0.629912613364195
TEAD2	chr19:49341987:A:T	NI	CD8T	-0.0107062332778626	0.0330825166314975	0.599341114066098
TEAD2	chr19:49341987:A:T	NI	monocyte	-0.0194296636901575	0.0400065794518466	0.502663735031697
TEAD2	chr19:49341987:A:T	NI	B	-0.00159608827345282	0.0312479919232796	0.676864721617751
TEAD2	chr19:49341987:A:T	NI	CD4T	-0.00504528727777406	0.0389777058128604	0.642555518927497
TEAD2	chr19:49341987:A:T	IAV	NK	-0.00143951982860804	0.0249226280434672	0.671306724516824
TEAD2	chr19:49341987:A:T	IAV	CD8T	-0.010352023273592	0.0268819510666696	0.57847207893246
TEAD2	chr19:49341987:A:T	IAV	monocyte	-0.0150463345492574	0.0316739068343361	0.545221622387761
TEAD2	chr19:49341987:A:T	IAV	B	0.00100602029743951	0.0275050145535754	0.698094716756479
TEAD2	chr19:49341987:A:T	IAV	CD4T	-0.00276123307365008	0.0325682255941238	0.665407262666733
TEAD2	chr19:49341987:A:T	LPS	NK	-0.00469553966362849	0.0273141709183569	0.634992504702083
TEAD2	chr19:49341987:A:T	LPS	CD8T	-0.00542743631795551	0.0272086471849386	0.627104370567215
TEAD2	chr19:49341987:A:T	LPS	monocyte	-0.00993498123257237	0.0360020178846827	0.585314264002719
TEAD2	chr19:49341987:A:T	LPS	B	0.00144932839026532	0.0315972708712517	0.686872196436242
TEAD2	chr19:49341987:A:T	LPS	CD4T	-0.00109154345039967	0.0361446126971347	0.673895404726498
TEAD2	chr19:49341987:A:T	Tcruzi	NK	-0.00662539851187496	0.0289505569897267	0.623694180040526
TEAD2	chr19:49341987:A:T	Tcruzi	CD8T	-0.00757583988765871	0.0304445099273142	0.618541277915623
TEAD2	chr19:49341987:A:T	Tcruzi	monocyte	-0.0166060600783162	0.0359380045210611	0.542535614535925
TEAD2	chr19:49341987:A:T	Tcruzi	B	0.000669313216077903	0.029979325669746	0.693031564009232
TEAD2	chr19:49341987:A:T	Tcruzi	CD4T	-0.0051440355462433	0.0360631496721526	0.648678194521128
TEAD2	chr19:49388057:C:A	NI	NK	-0.035000147967569	0.0476674917828683	0.229696432402513
TEAD2	chr19:49388057:C:A	NI	CD8T	-0.0425202108999217	0.0547578312335328	0.21565971907289
TEAD2	chr19:49388057:C:A	NI	monocyte	0.0542308690234825	0.0515409150557689	0.145382403024846
TEAD2	chr19:49388057:C:A	NI	B	-0.300920899655677	0.0673054316721237	3.67288890745776e-07
TEAD2	chr19:49388057:C:A	NI	CD4T	-0.054403675010732	0.0625110925302238	0.190305839523883
TEAD2	chr19:49388057:C:A	IAV	NK	-0.0417875014394356	0.0468215605596532	0.184023350810094
TEAD2	chr19:49388057:C:A	IAV	CD8T	-0.0123609565675963	0.0458580219917148	0.387064438671457
TEAD2	chr19:49388057:C:A	IAV	monocyte	-0.0193088566314185	0.0421574402823211	0.325652935403428
TEAD2	chr19:49388057:C:A	IAV	B	-0.261050787499122	0.0639477967759954	1.83405890430421e-06
TEAD2	chr19:49388057:C:A	IAV	CD4T	-0.0786130502395474	0.0582628140198031	0.0874533492573888
TEAD2	chr19:49388057:C:A	LPS	NK	-0.0230254384212656	0.0481962537903789	0.31283547153389
TEAD2	chr19:49388057:C:A	LPS	CD8T	-0.033166683688297	0.049257734641994	0.246395823769173
TEAD2	chr19:49388057:C:A	LPS	monocyte	0.0469078251020549	0.0489695125885453	0.168508129573064
TEAD2	chr19:49388057:C:A	LPS	B	-0.246962534900965	0.059925621874909	1.33694460504596e-05
TEAD2	chr19:49388057:C:A	LPS	CD4T	-0.104632940912651	0.0603696191150274	0.0395885181849011
TEAD2	chr19:49388057:C:A	Tcruzi	NK	-0.0321073312473558	0.0573508904769549	0.284190440739983
TEAD2	chr19:49388057:C:A	Tcruzi	CD8T	-0.0763077316251678	0.0543744970726617	0.0766313403889657
TEAD2	chr19:49388057:C:A	Tcruzi	monocyte	0.0934055965092085	0.0468458402647393	0.0214426637553446
TEAD2	chr19:49388057:C:A	Tcruzi	B	-0.264408796464361	0.0621324784727894	1.99210903695235e-06
TEAD2	chr19:49388057:C:A	Tcruzi	CD4T	-0.0563643991955912	0.0594215949674412	0.169791034737103
TEAD2	chr19:49388212:C:T	NI	NK	-0.00545721502070502	0.0229354343942138	0.664699377763136
TEAD2	chr19:49388212:C:T	NI	CD8T	0.000342110074542816	0.0246166891380079	0.725831605299788
TEAD2	chr19:49388212:C:T	NI	monocyte	0.00110869567886928	0.0286501119022772	0.686182739732637
TEAD2	chr19:49388212:C:T	NI	B	0.0131582963924946	0.0322291265818055	0.607312670449091
TEAD2	chr19:49388212:C:T	NI	CD4T	0.000446763787731994	0.0337175609763399	0.70040455284451
TEAD2	chr19:49388212:C:T	IAV	NK	-0.00705589974565577	0.0228817232204584	0.643580893256158
TEAD2	chr19:49388212:C:T	IAV	CD8T	-0.00270100109668	0.0192251892780696	0.692359620134582
TEAD2	chr19:49388212:C:T	IAV	monocyte	-0.00420920016343112	0.022324087183238	0.678759371293979
TEAD2	chr19:49388212:C:T	IAV	B	0.00583267766349257	0.0237874731551109	0.658438292326335
TEAD2	chr19:49388212:C:T	IAV	CD4T	0.00248675759259121	0.0265548696537557	0.702715047298309
TEAD2	chr19:49388212:C:T	LPS	NK	-0.0039508389676522	0.02254424991534	0.674775456644081
TEAD2	chr19:49388212:C:T	LPS	CD8T	0.000173346479383261	0.0215379772213977	0.720753570404651
TEAD2	chr19:49388212:C:T	LPS	monocyte	-0.000587951471089229	0.0267972509846804	0.705991477183864
TEAD2	chr19:49388212:C:T	LPS	B	0.0102760286348307	0.0292394983382843	0.619377074495331
TEAD2	chr19:49388212:C:T	LPS	CD4T	0.00544469204387403	0.0297827761783347	0.67224312191119
TEAD2	chr19:49388212:C:T	Tcruzi	NK	-0.00437434587739666	0.0239472578254634	0.676437678664329
TEAD2	chr19:49388212:C:T	Tcruzi	CD8T	-0.00151436144553611	0.0240379169145334	0.711773030076209
TEAD2	chr19:49388212:C:T	Tcruzi	monocyte	-4.22159059777679e-05	0.024912252067705	0.720218115152939
TEAD2	chr19:49388212:C:T	Tcruzi	B	0.0140983609936864	0.0328065814369658	0.592743393434512
TEAD2	chr19:49388212:C:T	Tcruzi	CD4T	0.00885999581114475	0.0322105660805822	0.650694735718963
TEAD2	chr19:49421597:G:A	NI	NK	0.0211373059406091	0.0411550060724962	0.427323226735463
TEAD2	chr19:49421597:G:A	NI	CD8T	0.024979347189688	0.0471907003255514	0.422779288401241
TEAD2	chr19:49421597:G:A	NI	monocyte	0.038165165090425	0.0559504665828696	0.342057635370831
TEAD2	chr19:49421597:G:A	NI	B	0.0302250995159568	0.0511202147458981	0.398025142037108
TEAD2	chr19:49421597:G:A	NI	CD4T	0.0219913033665675	0.0560870286026577	0.460067809553483
TEAD2	chr19:49421597:G:A	IAV	NK	0.0206671760286803	0.0389055695779722	0.420404549157001
TEAD2	chr19:49421597:G:A	IAV	CD8T	0.010610361428773	0.0341145260685663	0.48906464540507
TEAD2	chr19:49421597:G:A	IAV	monocyte	0.0459684908538272	0.0530603361611317	0.303112470667904
TEAD2	chr19:49421597:G:A	IAV	B	0.026557508988202	0.0447624007145076	0.395846496737433
TEAD2	chr19:49421597:G:A	IAV	CD4T	0.013102242013896	0.0475466418778437	0.499263347976524
TEAD2	chr19:49421597:G:A	LPS	NK	0.020874181049634	0.0409904593539777	0.423312474589615
TEAD2	chr19:49421597:G:A	LPS	CD8T	0.0153964331454455	0.0390141331327002	0.459048891481783
TEAD2	chr19:49421597:G:A	LPS	monocyte	0.0439702254670485	0.05628141267402	0.324348269562532
TEAD2	chr19:49421597:G:A	LPS	B	0.0370017866418853	0.0546408901406894	0.361510995667849
TEAD2	chr19:49421597:G:A	LPS	CD4T	0.0233678405557283	0.0530544302078468	0.446695059210244
TEAD2	chr19:49421597:G:A	Tcruzi	NK	0.0253953775342468	0.0452245971823562	0.408213817528749
TEAD2	chr19:49421597:G:A	Tcruzi	CD8T	0.0217139003506317	0.0445256796732277	0.434645498294949
TEAD2	chr19:49421597:G:A	Tcruzi	monocyte	0.0502895451049455	0.058315112140777	0.303367741352832
TEAD2	chr19:49421597:G:A	Tcruzi	B	0.0236726022740354	0.0461016462202521	0.421789382202793
TEAD2	chr19:49421597:G:A	Tcruzi	CD4T	0.0157051249347533	0.0520441532677272	0.492277054609697
TEAD2	chr19:49455074:C:T	NI	NK	-0.00038112771267557	0.0219850216446149	0.693771538033649
TEAD2	chr19:49455074:C:T	NI	CD8T	-0.00934490403223273	0.0264345738990906	0.599506784419785
TEAD2	chr19:49455074:C:T	NI	monocyte	0.00158404917234311	0.0280530622826791	0.666798985975865
TEAD2	chr19:49455074:C:T	NI	B	-0.0145386412097806	0.0310743521314146	0.561205854121871
TEAD2	chr19:49455074:C:T	NI	CD4T	-0.0193646298424233	0.0379420663912029	0.534003505179341
TEAD2	chr19:49455074:C:T	IAV	NK	0.000833072321973679	0.0209437643201579	0.708605134861841
TEAD2	chr19:49455074:C:T	IAV	CD8T	-0.00559317133250946	0.0198332142635494	0.621273876259735
TEAD2	chr19:49455074:C:T	IAV	monocyte	0.00594883861836949	0.0228387088993761	0.639262324773025
TEAD2	chr19:49455074:C:T	IAV	B	-0.00822845011038295	0.0244204072798003	0.602293487899
TEAD2	chr19:49455074:C:T	IAV	CD4T	-0.0148692305807199	0.0312824700815946	0.560108408320246
TEAD2	chr19:49455074:C:T	LPS	NK	-0.00735150842765503	0.0233447290233468	0.602474022887316
TEAD2	chr19:49455074:C:T	LPS	CD8T	-0.00906991237234696	0.0235672532770942	0.578476482500432
TEAD2	chr19:49455074:C:T	LPS	monocyte	0.00292413429569859	0.0267887053942622	0.664167706666039
TEAD2	chr19:49455074:C:T	LPS	B	-0.0174434114721236	0.0331874718602192	0.527670351735783
TEAD2	chr19:49455074:C:T	LPS	CD4T	-0.0176430832217324	0.0346859970893163	0.536964693741818
TEAD2	chr19:49455074:C:T	Tcruzi	NK	-0.00623472874965276	0.0243336896877873	0.62859072219767
TEAD2	chr19:49455074:C:T	Tcruzi	CD8T	-0.00361428738480499	0.0247028670695629	0.650175292364866
TEAD2	chr19:49455074:C:T	Tcruzi	monocyte	-0.000829198241164064	0.0247317082375255	0.694366884506927
TEAD2	chr19:49455074:C:T	Tcruzi	B	-0.0156858062220377	0.0313279373187667	0.545849299581974
TEAD2	chr19:49455074:C:T	Tcruzi	CD4T	-0.0180651494831107	0.0353854947459548	0.546114234977763
TEAD2	chr19:49462281:G:T	NI	NK	0.0139074614475657	0.0381431379889301	0.532792321223463
TEAD2	chr19:49462281:G:T	NI	CD8T	0.0162181466411971	0.0435418923184826	0.527975196529471
TEAD2	chr19:49462281:G:T	NI	monocyte	0.00277742796958227	0.0444877132981831	0.610968836579795
TEAD2	chr19:49462281:G:T	NI	B	0.00889618929674721	0.0430758214726209	0.583323537131161
TEAD2	chr19:49462281:G:T	NI	CD4T	0.0331755371972452	0.0616723866622683	0.464082188696893
TEAD2	chr19:49462281:G:T	IAV	NK	0.0113406194034122	0.0351138606854111	0.545543616917489
TEAD2	chr19:49462281:G:T	IAV	CD8T	0.00410734924693649	0.0322322230171474	0.59719163204544
TEAD2	chr19:49462281:G:T	IAV	monocyte	-0.0100627699388348	0.037428476189045	0.574919118048226
TEAD2	chr19:49462281:G:T	IAV	B	-4.5812418851524e-05	0.0376234173611487	0.640812250149702
TEAD2	chr19:49462281:G:T	IAV	CD4T	0.0307168139431546	0.0550765750621006	0.464854815131846
TEAD2	chr19:49462281:G:T	LPS	NK	0.0180240949765236	0.0408585256143956	0.503256485592148
TEAD2	chr19:49462281:G:T	LPS	CD8T	0.0112359823883126	0.0370176542367686	0.543541843155108
TEAD2	chr19:49462281:G:T	LPS	monocyte	-0.0188612721407158	0.0497649197959567	0.51925741426785
TEAD2	chr19:49462281:G:T	LPS	B	0.00543830092087421	0.0421181239039553	0.600583516605294
TEAD2	chr19:49462281:G:T	LPS	CD4T	0.0336376268290502	0.0599682288332268	0.460253780968124
TEAD2	chr19:49462281:G:T	Tcruzi	NK	0.017685652765311	0.0423667093608899	0.512118393866523
TEAD2	chr19:49462281:G:T	Tcruzi	CD8T	0.0149472678827399	0.0417177471892968	0.528884603565739
TEAD2	chr19:49462281:G:T	Tcruzi	monocyte	0.00314058467009046	0.0412013272062244	0.626210505457982
TEAD2	chr19:49462281:G:T	Tcruzi	B	0.0132861807469259	0.0429050754921716	0.55012429813532
TEAD2	chr19:49462281:G:T	Tcruzi	CD4T	0.0340158392643903	0.0599378327252542	0.459804719837269
TEC	chr4:48046699:T:C	NI	NK	0.0458711586281393	0.0510682945145369	0.236928232690596
TEC	chr4:48046699:T:C	NI	CD8T	0.0244956589740584	0.0452058360461045	0.348951725586326
TEC	chr4:48046699:T:C	NI	monocyte	-0.0430721285066251	0.0559291745945698	0.27822555121162
TEC	chr4:48046699:T:C	NI	B	0.0203401371016996	0.0471825679490728	0.388969458027055
TEC	chr4:48046699:T:C	NI	CD4T	0.0404801435595684	0.0556453046109725	0.292853390667938
TEC	chr4:48046699:T:C	IAV	NK	0.030397278008338	0.0426419075054087	0.2973001714077
TEC	chr4:48046699:T:C	IAV	CD8T	0.0198595630445698	0.0381024988795732	0.352661946207075
TEC	chr4:48046699:T:C	IAV	monocyte	-0.0417723885444669	0.0481526267612757	0.257148401002601
TEC	chr4:48046699:T:C	IAV	B	0.0348721911512196	0.0463890727841349	0.286089828864224
TEC	chr4:48046699:T:C	IAV	CD4T	0.0478098106651794	0.0528190146546418	0.241876866306068
TEC	chr4:48046699:T:C	LPS	NK	0.0336727017619758	0.045006740198104	0.282649950044636
TEC	chr4:48046699:T:C	LPS	CD8T	0.0492993465578861	0.049841964698256	0.206206286063246
TEC	chr4:48046699:T:C	LPS	monocyte	-0.055421851781795	0.0621919424306377	0.240503324384344
TEC	chr4:48046699:T:C	LPS	B	0.0406175853165616	0.0514351868270944	0.271176620485959
TEC	chr4:48046699:T:C	LPS	CD4T	0.0677206261594888	0.064495845099981	0.194704783352704
TEC	chr4:48046699:T:C	Tcruzi	NK	0.029755575700377	0.0459070673815643	0.317111731361022
TEC	chr4:48046699:T:C	Tcruzi	CD8T	0.0316627447786675	0.0447358156419266	0.299226409556193
TEC	chr4:48046699:T:C	Tcruzi	monocyte	-0.050559665872899	0.058295961482244	0.253999662298054
TEC	chr4:48046699:T:C	Tcruzi	B	0.0384360872062108	0.0497481167534449	0.279972466259891
TEC	chr4:48046699:T:C	Tcruzi	CD4T	0.0376995184700787	0.0523168113958509	0.297257313922232
TEC	chr4:48059697:C:G	NI	NK	-0.000517381310106647	0.0527134814334168	0.639512560199352
TEC	chr4:48059697:C:G	NI	CD8T	0.00909718288856724	0.0614183022218393	0.598791000357104
TEC	chr4:48059697:C:G	NI	monocyte	-0.0245124375301119	0.0756106516407572	0.510232105615563
TEC	chr4:48059697:C:G	NI	B	-0.0123687857148824	0.060892165682127	0.579182687166875
TEC	chr4:48059697:C:G	NI	CD4T	-0.00448618684750524	0.0741550141918615	0.614275428654146
TEC	chr4:48059697:C:G	IAV	NK	0.0118538174651135	0.052422647804313	0.574271960159897
TEC	chr4:48059697:C:G	IAV	CD8T	0.0141165149611577	0.0513576801888171	0.558257049510115
TEC	chr4:48059697:C:G	IAV	monocyte	-0.00897792419030206	0.0559271225706126	0.586911363985154
TEC	chr4:48059697:C:G	IAV	B	-0.00748108011902598	0.0512577889036538	0.595123773676043
TEC	chr4:48059697:C:G	IAV	CD4T	0.000999157454828473	0.0623709993302142	0.636175536933682
TEC	chr4:48059697:C:G	LPS	NK	0.00923591507271358	0.0544527819874162	0.58674971237863
TEC	chr4:48059697:C:G	LPS	CD8T	0.00825722640766854	0.0531888925304259	0.591518525065541
TEC	chr4:48059697:C:G	LPS	monocyte	-0.0143257706912197	0.0703475510246987	0.562042130418575
TEC	chr4:48059697:C:G	LPS	B	-0.00888593743330847	0.0588859700751365	0.589893826518865
TEC	chr4:48059697:C:G	LPS	CD4T	0.000473358407302296	0.0686812109688196	0.63399838986768
TEC	chr4:48059697:C:G	Tcruzi	NK	0.00601751930869223	0.0551724617307882	0.607053583233476
TEC	chr4:48059697:C:G	Tcruzi	CD8T	0.00712130881905173	0.0586582565602491	0.604671392481048
TEC	chr4:48059697:C:G	Tcruzi	monocyte	-0.0217547908182146	0.0723908832495747	0.539691516219999
TEC	chr4:48059697:C:G	Tcruzi	B	-0.00869389558960296	0.0564940980124844	0.591397830449572
TEC	chr4:48059697:C:G	Tcruzi	CD4T	-0.00287150029172716	0.0696955779802843	0.626728355038834
TEC	chr4:48132101:G:A	NI	NK	-0.0234055916078603	0.0721030496000538	0.365158688759585
TEC	chr4:48132101:G:A	NI	CD8T	0.0620241121150231	0.0757173739893727	0.206396372454856
TEC	chr4:48132101:G:A	NI	monocyte	-0.316836673535532	0.0903083578567245	0.00011893795382345
TEC	chr4:48132101:G:A	NI	B	-0.0306923660921969	0.0787282306307054	0.346899675348973
TEC	chr4:48132101:G:A	NI	CD4T	0.095432289003363	0.0873486464503486	0.134977525067149
TEC	chr4:48132101:G:A	IAV	NK	-0.119694573902612	0.0748911086908398	0.0433482705439191
TEC	chr4:48132101:G:A	IAV	CD8T	-0.0276762487242874	0.0651290332172232	0.334424108033212
TEC	chr4:48132101:G:A	IAV	monocyte	-0.199992475105941	0.0680392666291701	0.00145546327149293
TEC	chr4:48132101:G:A	IAV	B	-0.0245361179526404	0.0714332353096722	0.36067423154744
TEC	chr4:48132101:G:A	IAV	CD4T	0.0367824794653393	0.0775353658089226	0.319203003101694
TEC	chr4:48132101:G:A	LPS	NK	-0.103097690642977	0.074416450717244	0.0746871538612256
TEC	chr4:48132101:G:A	LPS	CD8T	-0.0269401531271278	0.0679581103207134	0.347285331311213
TEC	chr4:48132101:G:A	LPS	monocyte	-0.25008217164681	0.0877547685885556	0.00168849075788347
TEC	chr4:48132101:G:A	LPS	B	-0.0163927137911804	0.0773990669976448	0.410627390536489
TEC	chr4:48132101:G:A	LPS	CD4T	0.0121699643860179	0.081131384561711	0.437366999025673
TEC	chr4:48132101:G:A	Tcruzi	NK	-0.0421559705642251	0.074976828926559	0.281786353370205
TEC	chr4:48132101:G:A	Tcruzi	CD8T	0.0566443752322944	0.0740155932536536	0.222633598867781
TEC	chr4:48132101:G:A	Tcruzi	monocyte	-0.33938627622564	0.0971669375982893	9.92710111424877e-05
TEC	chr4:48132101:G:A	Tcruzi	B	-0.0116675022992959	0.0748374373496229	0.432427550239787
TEC	chr4:48132101:G:A	Tcruzi	CD4T	0.0916799877969857	0.0832845734170436	0.132736581824015
TEC	chr4:48170493:G:A	NI	NK	0.032230218890983	0.0578939954719708	0.289730704191561
TEC	chr4:48170493:G:A	NI	CD8T	0.00661370857609679	0.05639638064423	0.454522733993819
TEC	chr4:48170493:G:A	NI	monocyte	-0.600661146661758	0.0552690306132454	0
TEC	chr4:48170493:G:A	NI	B	-0.236557066712354	0.060526714424976	4.59839139567153e-05
TEC	chr4:48170493:G:A	NI	CD4T	-0.0780021199490062	0.0625693104947834	0.105612386364297
TEC	chr4:48170493:G:A	IAV	NK	-0.0369402523491476	0.0543119776533099	0.247893569117496
TEC	chr4:48170493:G:A	IAV	CD8T	0.00728956919876828	0.0552948250852978	0.447786012221471
TEC	chr4:48170493:G:A	IAV	monocyte	-0.296920019616764	0.0469732534264795	5.70772540342546e-10
TEC	chr4:48170493:G:A	IAV	B	-0.184462934772246	0.0566064465467339	0.000561405592644282
TEC	chr4:48170493:G:A	IAV	CD4T	-0.00972793049131721	0.0594282781976312	0.432543051583852
TEC	chr4:48170493:G:A	LPS	NK	-0.0283035369812063	0.0549935553278322	0.302988024343856
TEC	chr4:48170493:G:A	LPS	CD8T	-0.0201597863520707	0.0545801276717798	0.355203481498892
TEC	chr4:48170493:G:A	LPS	monocyte	-0.483166830206523	0.0597849797771829	5.55111512312578e-16
TEC	chr4:48170493:G:A	LPS	B	-0.236555767642152	0.0589645602089514	3.02032723539236e-05
TEC	chr4:48170493:G:A	LPS	CD4T	-0.0779884513510588	0.060367153760675	0.0976262252343668
TEC	chr4:48170493:G:A	Tcruzi	NK	0.00743715663683938	0.0614019546442962	0.452920867279152
TEC	chr4:48170493:G:A	Tcruzi	CD8T	0.0120648686782623	0.0567295388745619	0.417247409268718
TEC	chr4:48170493:G:A	Tcruzi	monocyte	-0.633548785053863	0.0613484338578852	0
TEC	chr4:48170493:G:A	Tcruzi	B	-0.212731985245901	0.0582529065707932	0.000154768546263173
TEC	chr4:48170493:G:A	Tcruzi	CD4T	-0.0101175649688148	0.060760571115974	0.431426417104279
TEC	chr4:48215233:G:A	NI	NK	-0.104356796018713	0.0570831843593273	0.0317791369543393
TEC	chr4:48215233:G:A	NI	CD8T	-0.0606477601029362	0.0549852015604292	0.134027398431459
TEC	chr4:48215233:G:A	NI	monocyte	0.397870338702263	0.0560431283380543	1.04558696013424e-12
TEC	chr4:48215233:G:A	NI	B	0.26597678315584	0.0600425101575167	2.55897898397907e-06
TEC	chr4:48215233:G:A	NI	CD4T	0.0634095117282006	0.0611059629136606	0.149105664424684
TEC	chr4:48215233:G:A	IAV	NK	0.0103289968076329	0.0540514939509606	0.427909649139507
TEC	chr4:48215233:G:A	IAV	CD8T	-0.0223610765343474	0.0540330466315502	0.336589761580902
TEC	chr4:48215233:G:A	IAV	monocyte	0.228130902663354	0.0462750121914572	7.46086833138284e-07
TEC	chr4:48215233:G:A	IAV	B	0.150091047731892	0.0551032800618257	0.00352320416668782
TEC	chr4:48215233:G:A	IAV	CD4T	0.0306304474561677	0.0576095376478787	0.29660335534754
TEC	chr4:48215233:G:A	LPS	NK	-0.0857748107263603	0.0548956188235396	0.0571690966814881
TEC	chr4:48215233:G:A	LPS	CD8T	-0.023323786919202	0.0534082852839456	0.329888364127158
TEC	chr4:48215233:G:A	LPS	monocyte	0.364519842529916	0.0596295693934653	5.61452847554357e-10
TEC	chr4:48215233:G:A	LPS	B	0.244251199878838	0.0582956439946428	1.02385589929329e-05
TEC	chr4:48215233:G:A	LPS	CD4T	0.0273362820411333	0.0589101258385536	0.319996338039114
TEC	chr4:48215233:G:A	Tcruzi	NK	-0.0737598030169273	0.0597920432122329	0.107337040129636
TEC	chr4:48215233:G:A	Tcruzi	CD8T	-0.0888717754271574	0.0558392686559584	0.0532567794536987
TEC	chr4:48215233:G:A	Tcruzi	monocyte	0.495020576485823	0.0618105347259972	3.65270516205207e-18
TEC	chr4:48215233:G:A	Tcruzi	B	0.19139620386657	0.056486903188095	0.000434447683432451
TEC	chr4:48215233:G:A	Tcruzi	CD4T	0.0281144399325166	0.0583809636535787	0.314207878100687
TEC	chr4:48219166:G:T	NI	NK	-0.0845763196728288	0.0661182987030804	0.0944455364969572
TEC	chr4:48219166:G:T	NI	CD8T	-0.071322930466259	0.0652059000361989	0.136224827928766
TEC	chr4:48219166:G:T	NI	monocyte	0.117933385542773	0.0747549174303368	0.0558117377252198
TEC	chr4:48219166:G:T	NI	B	0.108615135104337	0.0750510634058007	0.0658037312833247
TEC	chr4:48219166:G:T	NI	CD4T	0.00119423828859539	0.0715216029784289	0.501216484833074
TEC	chr4:48219166:G:T	IAV	NK	-0.0362851698936328	0.0576671835530844	0.261622260266369
TEC	chr4:48219166:G:T	IAV	CD8T	-0.030019367258166	0.054561897670362	0.285601920532166
TEC	chr4:48219166:G:T	IAV	monocyte	0.0883045354470641	0.0602509797473346	0.0709944306434117
TEC	chr4:48219166:G:T	IAV	B	0.049019846143182	0.0602047129611148	0.20437407557885
TEC	chr4:48219166:G:T	IAV	CD4T	0.0196916268519453	0.0654767408061193	0.393345216291968
TEC	chr4:48219166:G:T	LPS	NK	-0.103148728063897	0.0716314695718393	0.0643547389160976
TEC	chr4:48219166:G:T	LPS	CD8T	-0.0498707850621546	0.0584476443174665	0.196642092268414
TEC	chr4:48219166:G:T	LPS	monocyte	0.155821897220897	0.0842626426938977	0.0280568230726921
TEC	chr4:48219166:G:T	LPS	B	0.0898394647284419	0.0699522849134594	0.0944912343239229
TEC	chr4:48219166:G:T	LPS	CD4T	0.00222986025916368	0.0679231460129307	0.492441522972301
TEC	chr4:48219166:G:T	Tcruzi	NK	-0.0905765863276796	0.0695096464081522	0.0891866999899437
TEC	chr4:48219166:G:T	Tcruzi	CD8T	-0.0888970868922733	0.0685318112843552	0.0907094756027564
TEC	chr4:48219166:G:T	Tcruzi	monocyte	0.159744315575242	0.0834852332899976	0.0241802388654018
TEC	chr4:48219166:G:T	Tcruzi	B	0.0945202884583017	0.0686919183631187	0.0778602157969802
TEC	chr4:48219166:G:T	Tcruzi	CD4T	-0.0121964714020872	0.0675296914645752	0.433731563503477
TEC	chr4:48247322:T:C	NI	NK	-0.00499990428846011	0.0650070094983189	0.472574839889135
TEC	chr4:48247322:T:C	NI	CD8T	0.0645838543932773	0.0637181514636799	0.154152949357684
TEC	chr4:48247322:T:C	NI	monocyte	0.32747744428654	0.0678096997464023	6.56863854494194e-07
TEC	chr4:48247322:T:C	NI	B	0.281234770214036	0.0686212931458655	3.54828036384841e-05
TEC	chr4:48247322:T:C	NI	CD4T	0.172357995850418	0.0715679217583482	0.00854477793088686
TEC	chr4:48247322:T:C	IAV	NK	-0.00859200167739887	0.0623761952857932	0.450683354632655
TEC	chr4:48247322:T:C	IAV	CD8T	0.0185467322880336	0.0616995717294883	0.376813243000427
TEC	chr4:48247322:T:C	IAV	monocyte	0.172098137650878	0.0556927403724708	0.0012595887767308
TEC	chr4:48247322:T:C	IAV	B	0.399514523830423	0.0744006534998592	1.25152336816249e-10
TEC	chr4:48247322:T:C	IAV	CD4T	0.180142526839722	0.0670986631382325	0.00396231186928272
TEC	chr4:48247322:T:C	LPS	NK	0.0534368557392552	0.0627449309431384	0.195839887793067
TEC	chr4:48247322:T:C	LPS	CD8T	0.038519728913029	0.0620118667585753	0.262836174211056
TEC	chr4:48247322:T:C	LPS	monocyte	0.281947033875939	0.0718049162022586	4.37156382499097e-05
TEC	chr4:48247322:T:C	LPS	B	0.325501780073363	0.0675897843624323	9.78352037350202e-07
TEC	chr4:48247322:T:C	LPS	CD4T	0.270978061244353	0.070978597295731	3.87143506770342e-05
TEC	chr4:48247322:T:C	Tcruzi	NK	0.00735059457498402	0.0692161306601306	0.455158368040662
TEC	chr4:48247322:T:C	Tcruzi	CD8T	0.0410068396907831	0.0645343079504513	0.258557864861351
TEC	chr4:48247322:T:C	Tcruzi	monocyte	0.385487573944305	0.0749764600397316	2.41047540630985e-08
TEC	chr4:48247322:T:C	Tcruzi	B	0.278209693847258	0.0663233826744079	2.5241205896354e-05
TEC	chr4:48247322:T:C	Tcruzi	CD4T	0.191145839748321	0.0689018597124088	0.00286035125857872
TEC	chr4:48253401:C:T	NI	NK	0.0028110141390384	0.0421050058837496	0.6530899931128
TEC	chr4:48253401:C:T	NI	CD8T	-0.0125984709708314	0.0473216091018096	0.57796670945956
TEC	chr4:48253401:C:T	NI	monocyte	0.00422837619432997	0.0545274466921046	0.61752338127265
TEC	chr4:48253401:C:T	NI	B	-0.0105864216664609	0.0473017134656978	0.592196228103554
TEC	chr4:48253401:C:T	NI	CD4T	-0.0258391446992459	0.0636116696052889	0.522403952522436
TEC	chr4:48253401:C:T	IAV	NK	0.000197641315625581	0.0383973875458103	0.655849588509002
TEC	chr4:48253401:C:T	IAV	CD8T	-0.00719575420527739	0.0363750096755408	0.598664001799831
TEC	chr4:48253401:C:T	IAV	monocyte	0.00202943922513932	0.0432497682985752	0.654063437006133
TEC	chr4:48253401:C:T	IAV	B	-0.00556647378917221	0.0398826335600368	0.615627665090726
TEC	chr4:48253401:C:T	IAV	CD4T	-0.0233018976090844	0.0560285270088183	0.528857737340677
TEC	chr4:48253401:C:T	LPS	NK	0.00114169903642165	0.0415695436892194	0.656813030562548
TEC	chr4:48253401:C:T	LPS	CD8T	-0.0049529935450255	0.0399992925761634	0.612469266951202
TEC	chr4:48253401:C:T	LPS	monocyte	-0.0206956564660613	0.0685119779926613	0.545563851814912
TEC	chr4:48253401:C:T	LPS	B	-0.0063982968516976	0.0455535961710823	0.610476419412813
TEC	chr4:48253401:C:T	LPS	CD4T	-0.0146599001431565	0.0541851891263332	0.569753525260063
TEC	chr4:48253401:C:T	Tcruzi	NK	-7.27956581366074e-05	0.0427235600190079	0.652595726912527
TEC	chr4:48253401:C:T	Tcruzi	CD8T	-0.00695007001720858	0.0442518171289142	0.606023303480908
TEC	chr4:48253401:C:T	Tcruzi	monocyte	-0.000185900918614881	0.0513997622601496	0.650847164426426
TEC	chr4:48253401:C:T	Tcruzi	B	-0.00280252085317238	0.0435222267938054	0.63294944805252
TEC	chr4:48253401:C:T	Tcruzi	CD4T	-0.0237605291622406	0.059566167273727	0.533879805982167
TEC	chr4:48264785:C:T	NI	NK	0.0269600667232832	0.0652117298716472	0.471067552247421
TEC	chr4:48264785:C:T	NI	CD8T	-0.012757148032037	0.0627618208276598	0.543103967480808
TEC	chr4:48264785:C:T	NI	monocyte	0.0119149667960282	0.0703555545881507	0.563324564819867
TEC	chr4:48264785:C:T	NI	B	-0.122245215663722	0.0972270152054694	0.24769954111365
TEC	chr4:48264785:C:T	NI	CD4T	-0.0874860061400676	0.085857761798956	0.292740823263221
TEC	chr4:48264785:C:T	IAV	NK	0.0237501831886345	0.061306960312805	0.480810762043592
TEC	chr4:48264785:C:T	IAV	CD8T	-0.0251364295549899	0.0625403146874483	0.479711611251044
TEC	chr4:48264785:C:T	IAV	monocyte	-0.0111091095969605	0.0570346422537501	0.543176452296921
TEC	chr4:48264785:C:T	IAV	B	-0.111587924279326	0.0900455148989521	0.248941560347234
TEC	chr4:48264785:C:T	IAV	CD4T	-0.0787860322464982	0.0795690233132489	0.298413408190819
TEC	chr4:48264785:C:T	LPS	NK	0.0964385733235371	0.0867591082437471	0.268599863452881
TEC	chr4:48264785:C:T	LPS	CD8T	-0.0265545581322962	0.0620675222560077	0.468430437652362
TEC	chr4:48264785:C:T	LPS	monocyte	-0.361708414612994	0.111143488441746	0.000272934781898382
TEC	chr4:48264785:C:T	LPS	B	-0.0805149400399225	0.0799389246757821	0.29541350390151
TEC	chr4:48264785:C:T	LPS	CD4T	-0.0677330894044327	0.0780036767083707	0.330769085087475
TEC	chr4:48264785:C:T	Tcruzi	NK	0.072420329824699	0.079815519251279	0.318139512529821
TEC	chr4:48264785:C:T	Tcruzi	CD8T	0.0256393624542754	0.0662856352083571	0.488399706262584
TEC	chr4:48264785:C:T	Tcruzi	monocyte	-0.0699574920600554	0.07996974809554	0.328608240546817
TEC	chr4:48264785:C:T	Tcruzi	B	-0.062765614573074	0.0737478117113745	0.334873915878019
TEC	chr4:48264785:C:T	Tcruzi	CD4T	-0.11679601910964	0.0955589087768099	0.25252342614342
TEC	chr4:48296498:C:T	NI	NK	0.00871956153002646	0.0479127745888538	0.576325403294815
TEC	chr4:48296498:C:T	NI	CD8T	0.00427671930624827	0.0524035235585232	0.608471033521853
TEC	chr4:48296498:C:T	NI	monocyte	0.041230282486729	0.0749978301835134	0.417999186874419
TEC	chr4:48296498:C:T	NI	B	-0.00284028246422873	0.0525033790702739	0.621148660566974
TEC	chr4:48296498:C:T	NI	CD4T	-0.00197150623483664	0.0648649604938756	0.620692230174375
TEC	chr4:48296498:C:T	IAV	NK	0.0113209365130835	0.0458254323403334	0.556806262611299
TEC	chr4:48296498:C:T	IAV	CD8T	0.00200084463493787	0.0406706046979711	0.615706679741839
TEC	chr4:48296498:C:T	IAV	monocyte	0.0277892318055513	0.0567346748156999	0.46871164830054
TEC	chr4:48296498:C:T	IAV	B	-0.0164222025462082	0.0528867805351619	0.543311342857366
TEC	chr4:48296498:C:T	IAV	CD4T	-0.00873322902240278	0.056911685932036	0.594154547704225
TEC	chr4:48296498:C:T	LPS	NK	0.0121341453819938	0.0491241679213507	0.55274209190823
TEC	chr4:48296498:C:T	LPS	CD8T	0.0010077435532017	0.0457010987728034	0.61967943522069
TEC	chr4:48296498:C:T	LPS	monocyte	0.0245546281290218	0.0651179274909044	0.493036639554954
TEC	chr4:48296498:C:T	LPS	B	-0.00654739259091553	0.0528263488351401	0.59760182743809
TEC	chr4:48296498:C:T	LPS	CD4T	-0.00709575172750075	0.0614617509508046	0.600433367872713
TEC	chr4:48296498:C:T	Tcruzi	NK	0.018737818847596	0.054905778174973	0.5250165647515
TEC	chr4:48296498:C:T	Tcruzi	CD8T	0.00135062028404524	0.0505061011638082	0.621930854562648
TEC	chr4:48296498:C:T	Tcruzi	monocyte	0.03646464604105	0.0707461619369999	0.453009913035539
TEC	chr4:48296498:C:T	Tcruzi	B	-0.00824496763147698	0.0514461738849128	0.590037306692754
TEC	chr4:48296498:C:T	Tcruzi	CD4T	-0.0112402296972669	0.0635221563710316	0.585311809334999
TEC	chr4:48338837:T:C	NI	NK	-0.0618229893681769	0.0506001121407103	0.106497056409216
TEC	chr4:48338837:T:C	NI	CD8T	-0.0730828593458764	0.050302443456657	0.0727207758800266
TEC	chr4:48338837:T:C	NI	monocyte	-0.194721058407304	0.0605924955359658	0.000250090764424393
TEC	chr4:48338837:T:C	NI	B	-0.173375733425701	0.0558192438354104	0.000846324754425365
TEC	chr4:48338837:T:C	NI	CD4T	-0.121283658014887	0.058491356685415	0.0182584599523565
TEC	chr4:48338837:T:C	IAV	NK	-0.0260837522429604	0.0480977521079791	0.283580927262341
TEC	chr4:48338837:T:C	IAV	CD8T	-0.0164374099806002	0.0475925070807559	0.346636232808878
TEC	chr4:48338837:T:C	IAV	monocyte	-0.0660192785179617	0.0460135330881124	0.0761136911458203
TEC	chr4:48338837:T:C	IAV	B	-0.157366870256399	0.0525958205116952	0.000705918110120773
TEC	chr4:48338837:T:C	IAV	CD4T	-0.0733152306504486	0.053722229606356	0.0863757983247212
TEC	chr4:48338837:T:C	LPS	NK	-0.0502735699951607	0.0490601764694635	0.148894631219018
TEC	chr4:48338837:T:C	LPS	CD8T	-0.0580188996534802	0.0471314124893034	0.106550565903279
TEC	chr4:48338837:T:C	LPS	monocyte	-0.0497473153382671	0.0599008444822877	0.198976454348077
TEC	chr4:48338837:T:C	LPS	B	-0.198297553827904	0.0573899503809781	9.31368925805032e-05
TEC	chr4:48338837:T:C	LPS	CD4T	-0.122071971790922	0.0563053211444424	0.013559111078817
TEC	chr4:48338837:T:C	Tcruzi	NK	-0.0734943307351207	0.0535909429003206	0.079554283808138
TEC	chr4:48338837:T:C	Tcruzi	CD8T	-0.0920554207914371	0.0500461182494532	0.0302168831778253
TEC	chr4:48338837:T:C	Tcruzi	monocyte	-0.165927397956592	0.0604262685509938	0.00173202382924342
TEC	chr4:48338837:T:C	Tcruzi	B	-0.220889361175222	0.0615299026211718	1.47670810521916e-05
TEC	chr4:48338837:T:C	Tcruzi	CD4T	-0.091998692641888	0.0557426184562789	0.0506334230148887
TECR	chr19:14420817:C:T	NI	NK	-0.0176381076687548	0.0606450188607252	0.546460295335626
TECR	chr19:14420817:C:T	NI	CD8T	-0.01472841742974	0.0645554495017797	0.568292976360782
TECR	chr19:14420817:C:T	NI	monocyte	0.0159112589790004	0.0772006375987979	0.550436370561001
TECR	chr19:14420817:C:T	NI	B	0.00430162365539254	0.0621985322238325	0.619051167471524
TECR	chr19:14420817:C:T	NI	CD4T	-0.00541842074871951	0.073117801434391	0.605313215926432
TECR	chr19:14420817:C:T	IAV	NK	-0.0158783991654129	0.0552301349537125	0.54780035952107
TECR	chr19:14420817:C:T	IAV	CD8T	-0.0189071162001968	0.055068681521797	0.528074517451488
TECR	chr19:14420817:C:T	IAV	monocyte	0.0145899479688569	0.064762553743786	0.568105579165115
TECR	chr19:14420817:C:T	IAV	B	0.0040446536215992	0.0531513063242979	0.616747176352443
TECR	chr19:14420817:C:T	IAV	CD4T	-0.00238804912884666	0.0593320541336836	0.623101202155612
TECR	chr19:14420817:C:T	LPS	NK	-0.0236494558441651	0.0657903395889077	0.516782017519535
TECR	chr19:14420817:C:T	LPS	CD8T	-0.0181931870928299	0.0595641076984427	0.538055142014804
TECR	chr19:14420817:C:T	LPS	monocyte	0.0207181608333594	0.0800118489921691	0.544198543261043
TECR	chr19:14420817:C:T	LPS	B	0.000603040436808234	0.0607476294600028	0.630876997614356
TECR	chr19:14420817:C:T	LPS	CD4T	-0.000922871622065912	0.0651828120439921	0.625229404076099
TECR	chr19:14420817:C:T	Tcruzi	NK	-0.0193423665671801	0.0632437098579261	0.53989309719154
TECR	chr19:14420817:C:T	Tcruzi	CD8T	-0.0137098767242703	0.0616020903499139	0.568305128427962
TECR	chr19:14420817:C:T	Tcruzi	monocyte	0.0153228642396585	0.0741518653744964	0.569043860879141
TECR	chr19:14420817:C:T	Tcruzi	B	0.00246393467292931	0.0583062205319282	0.624408272123649
TECR	chr19:14420817:C:T	Tcruzi	CD4T	-0.00353113723526648	0.068245757800251	0.618189358452437
TECR	chr19:14425936:G:A	NI	NK	0.0123291150077203	0.028590720589031	0.575640364408673
TECR	chr19:14425936:G:A	NI	CD8T	0.00670127278841749	0.0267874575631947	0.63371164613858
TECR	chr19:14425936:G:A	NI	monocyte	0.0391490260927153	0.0485695619036012	0.358525222071565
TECR	chr19:14425936:G:A	NI	B	0.0159330162192338	0.0339378832382826	0.56260163316557
TECR	chr19:14425936:G:A	NI	CD4T	0.00114016163285192	0.0295828433566312	0.686111058723824
TECR	chr19:14425936:G:A	IAV	NK	0.0133804065882926	0.0276583373029108	0.557770802362628
TECR	chr19:14425936:G:A	IAV	CD8T	0.00479669959767539	0.0217250670110702	0.639582900390947
TECR	chr19:14425936:G:A	IAV	monocyte	0.0095753737857451	0.0289024460487458	0.599692484277829
TECR	chr19:14425936:G:A	IAV	B	0.00431336137182814	0.0246143512974375	0.649020482646137
TECR	chr19:14425936:G:A	IAV	CD4T	-3.61548964594714e-05	0.0228954997206234	0.705797818032295
TECR	chr19:14425936:G:A	LPS	NK	0.0143139069954582	0.0297954901335678	0.554467919275653
TECR	chr19:14425936:G:A	LPS	CD8T	0.00182855078624049	0.0232600049244687	0.672481205412782
TECR	chr19:14425936:G:A	LPS	monocyte	0.00978777310710856	0.0344500590876989	0.59885721937572
TECR	chr19:14425936:G:A	LPS	B	0.012807973848485	0.0308603160455222	0.577163482548463
TECR	chr19:14425936:G:A	LPS	CD4T	-6.31038948902901e-05	0.0244718380835921	0.702702805695472
TECR	chr19:14425936:G:A	Tcruzi	NK	0.0160994092834274	0.0324568033338881	0.550431251916002
TECR	chr19:14425936:G:A	Tcruzi	CD8T	0.00454859937154264	0.0253594706219478	0.650273440672025
TECR	chr19:14425936:G:A	Tcruzi	monocyte	0.021254932992576	0.0382751840944582	0.525012693321154
TECR	chr19:14425936:G:A	Tcruzi	B	0.0097513797611383	0.0284184966434849	0.600861255409747
TECR	chr19:14425936:G:A	Tcruzi	CD4T	0.00169330232675444	0.0273019636923407	0.686729953503001
TECR	chr19:14427438:C:T	NI	NK	-0.144430900793835	0.113853215371235	0.111022932158805
TECR	chr19:14427438:C:T	NI	CD8T	-0.100557561280916	0.0907477079872273	0.155759769795806
TECR	chr19:14427438:C:T	NI	monocyte	-0.0466053767183674	0.087109751588991	0.328896393370009
TECR	chr19:14427438:C:T	NI	B	-0.0672121027357408	0.0887809657577715	0.255219306763002
TECR	chr19:14427438:C:T	NI	CD4T	-0.0351406534652751	0.0816676741602961	0.36128215749295
TECR	chr19:14427438:C:T	IAV	NK	-0.0990066384516618	0.0830239332439338	0.134993370310543
TECR	chr19:14427438:C:T	IAV	CD8T	-0.0873288070570337	0.0787439393498851	0.14718117488758
TECR	chr19:14427438:C:T	IAV	monocyte	-0.0165507384436261	0.0779682069355685	0.441819626737417
TECR	chr19:14427438:C:T	IAV	B	0.0152415629857431	0.0808705513611781	0.510651512480815
TECR	chr19:14427438:C:T	IAV	CD4T	-0.0330754906181313	0.0627652991591405	0.335477829653535
TECR	chr19:14427438:C:T	LPS	NK	-0.1427666332746	0.111187517084299	0.108396255840966
TECR	chr19:14427438:C:T	LPS	CD8T	-0.0965474235106891	0.0838031681772091	0.140970795257608
TECR	chr19:14427438:C:T	LPS	monocyte	-0.0304727652767093	0.0897944687954428	0.397558720484908
TECR	chr19:14427438:C:T	LPS	B	-0.0664144367904837	0.0863595577374957	0.250580058843608
TECR	chr19:14427438:C:T	LPS	CD4T	-0.0108534567737296	0.0673827994867799	0.456218832145366
TECR	chr19:14427438:C:T	Tcruzi	NK	-0.137166907665959	0.109884854647558	0.116338708494636
TECR	chr19:14427438:C:T	Tcruzi	CD8T	-0.107841792523803	0.0931107415233875	0.140857376396654
TECR	chr19:14427438:C:T	Tcruzi	monocyte	-0.0180165322106597	0.0854938071437362	0.441064811603522
TECR	chr19:14427438:C:T	Tcruzi	B	-0.0695710759645486	0.0871996483444098	0.240225203013829
TECR	chr19:14427438:C:T	Tcruzi	CD4T	-0.0270675770723751	0.0769578143267223	0.386813598700281
TECR	chr19:14461537:G:A	NI	NK	-0.0016008913404904	0.0162983236089376	0.745233880021519
TECR	chr19:14461537:G:A	NI	CD8T	-0.00419781103692637	0.0179186391386585	0.709753979015564
TECR	chr19:14461537:G:A	NI	monocyte	-0.00192122167458656	0.0236112523548155	0.713798420537759
TECR	chr19:14461537:G:A	NI	B	-0.0035938875904482	0.0187405878983747	0.723256237695566
TECR	chr19:14461537:G:A	NI	CD4T	-0.00990178379296341	0.024663025248415	0.64449750086458
TECR	chr19:14461537:G:A	IAV	NK	-0.00253452353447552	0.0151293504725438	0.729979107877314
TECR	chr19:14461537:G:A	IAV	CD8T	-0.00124041260087127	0.0139215609239564	0.745221502264044
TECR	chr19:14461537:G:A	IAV	monocyte	0.00205319384526055	0.0185634416298314	0.752851747151742
TECR	chr19:14461537:G:A	IAV	B	-0.000817022971634552	0.0157973616185186	0.756524389672855
TECR	chr19:14461537:G:A	IAV	CD4T	-0.00228056156429811	0.0159972827865473	0.73229068038786
TECR	chr19:14461537:G:A	LPS	NK	-0.00163603996656733	0.0162115554911611	0.737015482465689
TECR	chr19:14461537:G:A	LPS	CD8T	-0.0038531342458666	0.0159613423884355	0.700438085537537
TECR	chr19:14461537:G:A	LPS	monocyte	0.000697831472476597	0.02270490215529	0.752075085673125
TECR	chr19:14461537:G:A	LPS	B	-0.00261041401461305	0.0181598458050577	0.726940135594196
TECR	chr19:14461537:G:A	LPS	CD4T	-0.0065221879118581	0.0188060575690752	0.672870137007646
TECR	chr19:14461537:G:A	Tcruzi	NK	-0.00158897997813017	0.0171804835705299	0.741111038493013
TECR	chr19:14461537:G:A	Tcruzi	CD8T	-0.00494055670300022	0.0178430394579295	0.693515498757463
TECR	chr19:14461537:G:A	Tcruzi	monocyte	-0.000219360612768641	0.0211638027600888	0.758426394436604
TECR	chr19:14461537:G:A	Tcruzi	B	-0.00458889809346416	0.0186782524495894	0.704021682551108
TECR	chr19:14461537:G:A	Tcruzi	CD4T	-0.0112981461797678	0.0249965213227237	0.639406039644957
TECR	chr19:14505559:C:A	NI	NK	-0.0409467348467207	0.0563499790894877	0.217565955933211
TECR	chr19:14505559:C:A	NI	CD8T	-0.101514839048283	0.057163240501149	0.0378476985635651
TECR	chr19:14505559:C:A	NI	monocyte	-0.104448624374024	0.0677659414933259	0.0542061788853456
TECR	chr19:14505559:C:A	NI	B	-0.0795635866642118	0.0624387371860823	0.0934346889025425
TECR	chr19:14505559:C:A	NI	CD4T	-0.191994152934612	0.0671818819281713	0.00135812127900614
TECR	chr19:14505559:C:A	IAV	NK	-0.0613483165787384	0.0505788480455322	0.104039061335074
TECR	chr19:14505559:C:A	IAV	CD8T	-0.0612035579372891	0.047774365850247	0.0922166633275598
TECR	chr19:14505559:C:A	IAV	monocyte	-0.09124259140994	0.0634209782376373	0.0618044759595589
TECR	chr19:14505559:C:A	IAV	B	-0.0809635262038813	0.0553922911482236	0.0616577321761886
TECR	chr19:14505559:C:A	IAV	CD4T	-0.174911048205002	0.0540284362710456	0.000626246984529066
TECR	chr19:14505559:C:A	LPS	NK	-0.0535093743905881	0.054352100827831	0.15279057925303
TECR	chr19:14505559:C:A	LPS	CD8T	-0.0745582444616832	0.0508713364388316	0.069955090901863
TECR	chr19:14505559:C:A	LPS	monocyte	-0.0678417420208861	0.069602003319035	0.157248329092273
TECR	chr19:14505559:C:A	LPS	B	-0.0867852835892359	0.0607113030221733	0.0696711977333588
TECR	chr19:14505559:C:A	LPS	CD4T	-0.195441879056481	0.0574327528038953	0.000556499446993319
TECR	chr19:14505559:C:A	Tcruzi	NK	-0.0501349902691008	0.0578976871159139	0.180496602969861
TECR	chr19:14505559:C:A	Tcruzi	CD8T	-0.0863747397054789	0.0555395133680353	0.0606047959616358
TECR	chr19:14505559:C:A	Tcruzi	monocyte	-0.0674215944944016	0.0660663975063809	0.147003125285032
TECR	chr19:14505559:C:A	Tcruzi	B	-0.0866858622917695	0.0599893811190391	0.065133778873349
TECR	chr19:14505559:C:A	Tcruzi	CD4T	-0.167843459289757	0.0607537663770417	0.00259553184469175
TECR	chr19:14505778:C:G	NI	NK	-0.127343320942057	0.123554183873819	0.179988833119459
TECR	chr19:14505778:C:G	NI	CD8T	-0.103117483632666	0.114596010731616	0.22731966670636
TECR	chr19:14505778:C:G	NI	monocyte	0.0163508175765306	0.0936943204298842	0.47644980112424
TECR	chr19:14505778:C:G	NI	B	-0.0216870567492376	0.0890453205566398	0.46240161407597
TECR	chr19:14505778:C:G	NI	CD4T	-0.0101827441860556	0.0900465858809912	0.509776233912851
TECR	chr19:14505778:C:G	IAV	NK	-0.0763321684673883	0.0868535200373983	0.235171602935207
TECR	chr19:14505778:C:G	IAV	CD8T	-0.0697792053888466	0.0837955696461761	0.247097096739572
TECR	chr19:14505778:C:G	IAV	monocyte	0.0394275168626345	0.0903143441406934	0.394143147902841
TECR	chr19:14505778:C:G	IAV	B	0.0133079235340387	0.0776385847170069	0.496229733767486
TECR	chr19:14505778:C:G	IAV	CD4T	0.0293874023457667	0.0718384566753296	0.407223981067126
TECR	chr19:14505778:C:G	LPS	NK	-0.0974809640038917	0.102365907755869	0.209197553289621
TECR	chr19:14505778:C:G	LPS	CD8T	-0.0946767429055032	0.102949618995528	0.216918592809341
TECR	chr19:14505778:C:G	LPS	monocyte	0.0453880447027942	0.103806874094422	0.389344925954524
TECR	chr19:14505778:C:G	LPS	B	-0.0191585468732199	0.0859805131295919	0.470460760051513
TECR	chr19:14505778:C:G	LPS	CD4T	0.0566241877408259	0.0854325564511773	0.318238207947734
TECR	chr19:14505778:C:G	Tcruzi	NK	-0.115390906397424	0.11704810205761	0.194701408041909
TECR	chr19:14505778:C:G	Tcruzi	CD8T	-0.0973979340656971	0.109269559547468	0.229174407662723
TECR	chr19:14505778:C:G	Tcruzi	monocyte	0.0178981495538957	0.095932473935736	0.477333661257807
TECR	chr19:14505778:C:G	Tcruzi	B	-0.0339025691077295	0.0891966854525426	0.416591164815585
TECR	chr19:14505778:C:G	Tcruzi	CD4T	-0.0168443386875891	0.0868523763775648	0.485502706356027
TECR	chr19:14508344:T:C	NI	NK	-0.117007857454007	0.0782537601534737	0.058264441599167
TECR	chr19:14508344:T:C	NI	CD8T	-0.146753588472082	0.0810862108721477	0.0333294394793209
TECR	chr19:14508344:T:C	NI	monocyte	-0.163424532933612	0.0978445986605985	0.0399538877027642
TECR	chr19:14508344:T:C	NI	B	-0.103290470236518	0.0844628534216989	0.103536036452968
TECR	chr19:14508344:T:C	NI	CD4T	-0.164376267329269	0.0884366539831386	0.0334788827503045
TECR	chr19:14508344:T:C	IAV	NK	-0.118062128458775	0.074026889912246	0.0446374665203126
TECR	chr19:14508344:T:C	IAV	CD8T	-0.100615777329494	0.0679055931574886	0.0578781579793448
TECR	chr19:14508344:T:C	IAV	monocyte	-0.151982338716372	0.0942512407538083	0.0379572542408013
TECR	chr19:14508344:T:C	IAV	B	-0.0823834473382478	0.0755538013326692	0.126522076513496
TECR	chr19:14508344:T:C	IAV	CD4T	-0.159197529905492	0.0748139895832681	0.0199518663845513
TECR	chr19:14508344:T:C	LPS	NK	-0.129290643729818	0.0787372625978321	0.0412792493003973
TECR	chr19:14508344:T:C	LPS	CD8T	-0.129637922124865	0.073031414205792	0.0332200061647076
TECR	chr19:14508344:T:C	LPS	monocyte	-0.134265745999781	0.095783031348746	0.074639948285397
TECR	chr19:14508344:T:C	LPS	B	-0.105585498434442	0.0826278335528948	0.0938447059631597
TECR	chr19:14508344:T:C	LPS	CD4T	-0.185057062720466	0.0829837779674158	0.0166256958734798
TECR	chr19:14508344:T:C	Tcruzi	NK	-0.130062604119707	0.0827242018143552	0.0473366854412194
TECR	chr19:14508344:T:C	Tcruzi	CD8T	-0.142777441435627	0.0787452965157408	0.0324885801821095
TECR	chr19:14508344:T:C	Tcruzi	monocyte	-0.134045101381017	0.0917374798102001	0.0680484558751825
TECR	chr19:14508344:T:C	Tcruzi	B	-0.102366373509798	0.0813182271244208	0.0954715326664583
TECR	chr19:14508344:T:C	Tcruzi	CD4T	-0.150312154342243	0.0829126059657222	0.0382066386288424
TECR	chr19:14518397:C:T	NI	NK	-0.0172835996359112	0.0645441742479265	0.47338486786048
TECR	chr19:14518397:C:T	NI	CD8T	-0.0298592195605911	0.070638966542244	0.423790490900992
TECR	chr19:14518397:C:T	NI	monocyte	-0.117160858611463	0.127482492110981	0.225107323286105
TECR	chr19:14518397:C:T	NI	B	-0.0235906960766555	0.0724342273311458	0.452739455104645
TECR	chr19:14518397:C:T	NI	CD4T	-0.0331057934850959	0.0808411267235818	0.423943275577057
TECR	chr19:14518397:C:T	IAV	NK	-0.0271082681941356	0.0617721399319848	0.418292827873188
TECR	chr19:14518397:C:T	IAV	CD8T	-0.0187270859911213	0.055049505641296	0.449697933756615
TECR	chr19:14518397:C:T	IAV	monocyte	-0.0910364037736398	0.104706126293473	0.253669199106306
TECR	chr19:14518397:C:T	IAV	B	-0.0304815561350081	0.0654829302181876	0.407344701521717
TECR	chr19:14518397:C:T	IAV	CD4T	-0.0319829123668131	0.0661750548328349	0.405779975913666
TECR	chr19:14518397:C:T	LPS	NK	-0.0200713081262685	0.0641347025249239	0.455918290413098
TECR	chr19:14518397:C:T	LPS	CD8T	-0.0100785522191735	0.0606799358868994	0.498393161254327
TECR	chr19:14518397:C:T	LPS	monocyte	-0.107523863216678	0.122575421296288	0.246203043741761
TECR	chr19:14518397:C:T	LPS	B	-0.0228027111864014	0.0710671627835776	0.45119751260933
TECR	chr19:14518397:C:T	LPS	CD4T	-0.0328216367625535	0.0712092893422441	0.411167802772798
TECR	chr19:14518397:C:T	Tcruzi	NK	-0.0196901283486634	0.0667996324460988	0.463191613650549
TECR	chr19:14518397:C:T	Tcruzi	CD8T	-0.0254566042658352	0.0670323064716609	0.436028179363471
TECR	chr19:14518397:C:T	Tcruzi	monocyte	-0.121925480788385	0.132172531421719	0.23120293308587
TECR	chr19:14518397:C:T	Tcruzi	B	-0.0294551192665803	0.0701685155139963	0.421347744466366
TECR	chr19:14518397:C:T	Tcruzi	CD4T	-0.0371139157528787	0.0773600307771646	0.405361293852172
TECR	chr19:14541307:C:T	NI	NK	0.0700843754770171	0.0485060225491499	0.0956848602732111
TECR	chr19:14541307:C:T	NI	CD8T	0.0504542106527407	0.0414072962654512	0.138687779288448
TECR	chr19:14541307:C:T	NI	monocyte	0.0557943072877206	0.0470814745732398	0.13445715030529
TECR	chr19:14541307:C:T	NI	B	0.0459803865440734	0.0442733341542422	0.175994609424857
TECR	chr19:14541307:C:T	NI	CD4T	0.023055938263704	0.0405986036927408	0.307595848279499
TECR	chr19:14541307:C:T	IAV	NK	0.0637214224873551	0.0435612693274031	0.0947970166818146
TECR	chr19:14541307:C:T	IAV	CD8T	0.0314801306149799	0.0337102387783371	0.197929899914805
TECR	chr19:14541307:C:T	IAV	monocyte	-0.00111346639055723	0.0416641532755483	0.513813623118961
TECR	chr19:14541307:C:T	IAV	B	0.0238170396739171	0.0365521236260732	0.280270790283937
TECR	chr19:14541307:C:T	IAV	CD4T	0.0452270637682068	0.0337262169233933	0.124142566198064
TECR	chr19:14541307:C:T	LPS	NK	0.0540419692139473	0.0407777623663637	0.118852525986496
TECR	chr19:14541307:C:T	LPS	CD8T	0.0253806327702812	0.0348195468176581	0.25121994376049
TECR	chr19:14541307:C:T	LPS	monocyte	-0.00241285871142502	0.046448077343836	0.528021573435491
TECR	chr19:14541307:C:T	LPS	B	0.0398959196515774	0.041372141882669	0.195553300655956
TECR	chr19:14541307:C:T	LPS	CD4T	0.0231762538529755	0.0317756422363292	0.267684307511764
TECR	chr19:14541307:C:T	Tcruzi	NK	0.0757041322849065	0.0521402501457119	0.0916843597730742
TECR	chr19:14541307:C:T	Tcruzi	CD8T	0.0448838242161713	0.0387492840482229	0.150960375523331
TECR	chr19:14541307:C:T	Tcruzi	monocyte	0.0347577256181235	0.0434490973281602	0.244429543309022
TECR	chr19:14541307:C:T	Tcruzi	B	0.0537534428601186	0.0458230701447786	0.1398431291068
TECR	chr19:14541307:C:T	Tcruzi	CD4T	0.0342873618200083	0.0383002884899456	0.217218091030842
TECR	chr19:14541650:G:A	NI	NK	0.0199980736700429	0.0741172286058917	0.530136214937733
TECR	chr19:14541650:G:A	NI	CD8T	0.0316940343224479	0.088952606285813	0.500881720776092
TECR	chr19:14541650:G:A	NI	monocyte	0.0264063547479533	0.0981414214015383	0.510528834896071
TECR	chr19:14541650:G:A	NI	B	0.0309414744237826	0.0871020332460418	0.500650762328135
TECR	chr19:14541650:G:A	NI	CD4T	0.0446454693409483	0.111242526932037	0.477552491793386
TECR	chr19:14541650:G:A	IAV	NK	0.0198228002945681	0.0690017806761305	0.524228647580027
TECR	chr19:14541650:G:A	IAV	CD8T	0.0216944334890719	0.0660405482450089	0.509686875512526
TECR	chr19:14541650:G:A	IAV	monocyte	0.0227468831834124	0.0821370505585877	0.528922061008737
TECR	chr19:14541650:G:A	IAV	B	0.0306286619153296	0.0782654555431092	0.485997328617295
TECR	chr19:14541650:G:A	IAV	CD4T	0.0429776078625443	0.0970836340461365	0.469407622003711
TECR	chr19:14541650:G:A	LPS	NK	0.024378997499522	0.0763205766345699	0.509062906743573
TECR	chr19:14541650:G:A	LPS	CD8T	0.0290820943230078	0.0780405694248896	0.490227704957929
TECR	chr19:14541650:G:A	LPS	monocyte	0.0216453394374325	0.0956732254110857	0.532767951274523
TECR	chr19:14541650:G:A	LPS	B	0.0373599017047491	0.0918561854739678	0.475740840636921
TECR	chr19:14541650:G:A	LPS	CD4T	0.0443973276729442	0.104250059998972	0.47198828894131
TECR	chr19:14541650:G:A	Tcruzi	NK	0.0186204622760537	0.0756664907321564	0.536047232779685
TECR	chr19:14541650:G:A	Tcruzi	CD8T	0.0300612859854021	0.0854790663656273	0.501013001788512
TECR	chr19:14541650:G:A	Tcruzi	monocyte	0.0240285283338175	0.0947684076737281	0.532165449810646
TECR	chr19:14541650:G:A	Tcruzi	B	0.0289992841230572	0.0826686306261635	0.500648435110741
TECR	chr19:14541650:G:A	Tcruzi	CD4T	0.0407633619973318	0.104205946501669	0.487488262656355
TECR	chr19:14543629:G:A	NI	NK	0.0257549546520811	0.0455360402066669	0.431789118135173
TECR	chr19:14543629:G:A	NI	CD8T	0.0276128104038083	0.0479139157877075	0.429298357551167
TECR	chr19:14543629:G:A	NI	monocyte	0.0154490357298832	0.0530430910247858	0.504522895613748
TECR	chr19:14543629:G:A	NI	B	0.0308849468171328	0.0523290704804653	0.422588397564863
TECR	chr19:14543629:G:A	NI	CD4T	0.0377999363431856	0.0585338249004356	0.399499166366077
TECR	chr19:14543629:G:A	IAV	NK	0.0240602010695598	0.0418255058976284	0.428562230245058
TECR	chr19:14543629:G:A	IAV	CD8T	0.015846819391629	0.035784842232691	0.469166289480997
TECR	chr19:14543629:G:A	IAV	monocyte	0.0145100619077392	0.0452019261318113	0.519014312549514
TECR	chr19:14543629:G:A	IAV	B	0.0256367228053001	0.0445988132317212	0.427639888863065
TECR	chr19:14543629:G:A	IAV	CD4T	0.0347056987457615	0.0493475324617197	0.39003523605114
TECR	chr19:14543629:G:A	LPS	NK	0.0287225555926371	0.046890719857031	0.410346270070514
TECR	chr19:14543629:G:A	LPS	CD8T	0.0266632029017682	0.0433240610208617	0.410836188791858
TECR	chr19:14543629:G:A	LPS	monocyte	0.010281767637537	0.0533269138984584	0.543457022525888
TECR	chr19:14543629:G:A	LPS	B	0.033236211453345	0.0532619815383296	0.405507744020403
TECR	chr19:14543629:G:A	LPS	CD4T	0.0334915548777954	0.0508721431338138	0.402131929234918
TECR	chr19:14543629:G:A	Tcruzi	NK	0.027615137772117	0.0476418893422517	0.423582201758989
TECR	chr19:14543629:G:A	Tcruzi	CD8T	0.030897613911754	0.0484340329636333	0.40563652317465
TECR	chr19:14543629:G:A	Tcruzi	monocyte	0.016513447065245	0.05139367400649	0.512425252300873
TECR	chr19:14543629:G:A	Tcruzi	B	0.0385729958451972	0.0588690397184002	0.384091936378135
TECR	chr19:14543629:G:A	Tcruzi	CD4T	0.0379773406252751	0.0561558486859356	0.394952860734377
TECR	chr19:14554121:C:T	NI	NK	-0.335967343221202	0.0613804482444854	1.90646265441075e-09
TECR	chr19:14554121:C:T	NI	CD8T	-0.258046599804684	0.0606521978165911	3.63347971177319e-06
TECR	chr19:14554121:C:T	NI	monocyte	-0.031385707256433	0.0554673683639978	0.285380669533736
TECR	chr19:14554121:C:T	NI	B	-0.0192096086626519	0.0625133689902467	0.37657208986527
TECR	chr19:14554121:C:T	NI	CD4T	-0.0414664660070924	0.0559385337236546	0.227887738601063
TECR	chr19:14554121:C:T	IAV	NK	-0.187782001285242	0.0496951333250831	0.000140597012610266
TECR	chr19:14554121:C:T	IAV	CD8T	-0.155384327027941	0.0546133906185253	0.00273833102945542
TECR	chr19:14554121:C:T	IAV	monocyte	-0.0605701602225036	0.0613517385854594	0.160454187282291
TECR	chr19:14554121:C:T	IAV	B	-0.0227702163285076	0.056387243698394	0.341225985643058
TECR	chr19:14554121:C:T	IAV	CD4T	-0.0217546608495161	0.0386432135435267	0.285714156646837
TECR	chr19:14554121:C:T	LPS	NK	-0.293886827531579	0.0554827264089817	2.19225366748788e-08
TECR	chr19:14554121:C:T	LPS	CD8T	-0.153624683849889	0.0531080331667813	0.00252568603717229
TECR	chr19:14554121:C:T	LPS	monocyte	0.000120461566134539	0.0637105455794767	0.499581479066353
TECR	chr19:14554121:C:T	LPS	B	-0.0463881147814634	0.0586012888789328	0.213309414601793
TECR	chr19:14554121:C:T	LPS	CD4T	-0.0433701663244486	0.0386932975579311	0.131034415311582
TECR	chr19:14554121:C:T	Tcruzi	NK	-0.373112131279428	0.0678308802753494	2.93061575007414e-10
TECR	chr19:14554121:C:T	Tcruzi	CD8T	-0.23277789945925	0.0574124978279248	1.54149766293799e-05
TECR	chr19:14554121:C:T	Tcruzi	monocyte	0.00172690144331239	0.0610600990114942	0.490717549234998
TECR	chr19:14554121:C:T	Tcruzi	B	-0.0262684838783816	0.0605088313020889	0.32993716283085
TECR	chr19:14554121:C:T	Tcruzi	CD4T	-0.0170324568530133	0.0551329615069346	0.3740880497836
TECR	chr19:14575991:C:T	NI	NK	0.0892986560442875	0.110585515208607	0.261434319808453
TECR	chr19:14575991:C:T	NI	CD8T	0.12641329432162	0.143340380467912	0.231358889253893
TECR	chr19:14575991:C:T	NI	monocyte	-0.0570093985911955	0.125312328009973	0.397358037659198
TECR	chr19:14575991:C:T	NI	B	0.00517883515837169	0.103581556274687	0.516848388990111
TECR	chr19:14575991:C:T	NI	CD4T	0.0505637068810792	0.10451593603942	0.382584118844841
TECR	chr19:14575991:C:T	IAV	NK	0.0676108944229648	0.0928842445392477	0.291290638367184
TECR	chr19:14575991:C:T	IAV	CD8T	0.0749164845723829	0.0965642736406412	0.269147223337254
TECR	chr19:14575991:C:T	IAV	monocyte	-0.0540617147709774	0.114431567603346	0.400954239263311
TECR	chr19:14575991:C:T	IAV	B	0.0392631088319958	0.0913991052464827	0.40394571680268
TECR	chr19:14575991:C:T	IAV	CD4T	0.008469458003454	0.0757181980595602	0.508176840619576
TECR	chr19:14575991:C:T	LPS	NK	0.111954002320446	0.127602546355615	0.230413037937542
TECR	chr19:14575991:C:T	LPS	CD8T	0.0932925976760903	0.111070896804402	0.247628322280575
TECR	chr19:14575991:C:T	LPS	monocyte	-0.0532222132402412	0.12901491410338	0.416946490291917
TECR	chr19:14575991:C:T	LPS	B	0.0627632904930702	0.11320895402863	0.357755948362938
TECR	chr19:14575991:C:T	LPS	CD4T	-0.0161085933845528	0.0876212033845107	0.516437460657714
TECR	chr19:14575991:C:T	Tcruzi	NK	0.115733321128339	0.133077884896158	0.232313775637525
TECR	chr19:14575991:C:T	Tcruzi	CD8T	0.106116472410777	0.123871299979262	0.243873699595702
TECR	chr19:14575991:C:T	Tcruzi	monocyte	-0.0255362908967417	0.114122217367027	0.482167073237571
TECR	chr19:14575991:C:T	Tcruzi	B	0.0559016228288334	0.1059656954377	0.368007418989385
TECR	chr19:14575991:C:T	Tcruzi	CD4T	0.059264179505688	0.103252166720551	0.354703139449059
TECR	chr19:14597960:G:A	NI	NK	-0.0338679512616951	0.0717158255376879	0.447659148201975
TECR	chr19:14597960:G:A	NI	CD8T	0.00734409465989883	0.0589709106522996	0.545557218528222
TECR	chr19:14597960:G:A	NI	monocyte	0.0382000938191871	0.075998870126264	0.401828716725568
TECR	chr19:14597960:G:A	NI	B	0.050926884495309	0.0785375767198902	0.362468269368431
TECR	chr19:14597960:G:A	NI	CD4T	0.0246726881945731	0.0691043144632754	0.463682874645735
TECR	chr19:14597960:G:A	IAV	NK	-0.016677572947527	0.0557292286710088	0.513395736336965
TECR	chr19:14597960:G:A	IAV	CD8T	-0.00350275351447898	0.04847710235637	0.591179415834271
TECR	chr19:14597960:G:A	IAV	monocyte	0.0454882990795476	0.0733855841172899	0.374467550167217
TECR	chr19:14597960:G:A	IAV	B	0.0436958553030564	0.0678890611663381	0.363074726112481
TECR	chr19:14597960:G:A	IAV	CD4T	0.0309620817846929	0.0583545895459545	0.414790343570338
TECR	chr19:14597960:G:A	LPS	NK	-0.0279374943599445	0.0668642953596771	0.468357992290798
TECR	chr19:14597960:G:A	LPS	CD8T	0.00763158150998151	0.0516281229556018	0.53593410973794
TECR	chr19:14597960:G:A	LPS	monocyte	0.0639629968905766	0.0932514572847761	0.336264170343066
TECR	chr19:14597960:G:A	LPS	B	0.0537305065560863	0.0791026675071462	0.346954451823759
TECR	chr19:14597960:G:A	LPS	CD4T	0.0287907983123575	0.0608159125708254	0.430040962014971
TECR	chr19:14597960:G:A	Tcruzi	NK	-0.028519728823987	0.0687283423471034	0.469863262036342
TECR	chr19:14597960:G:A	Tcruzi	CD8T	0.00126253673423189	0.0569722092037149	0.574639228159447
TECR	chr19:14597960:G:A	Tcruzi	monocyte	0.0402811232829379	0.0753328964113997	0.404154155656225
TECR	chr19:14597960:G:A	Tcruzi	B	0.0425858788392157	0.0699159028140215	0.377409164331149
TECR	chr19:14597960:G:A	Tcruzi	CD4T	0.0277090028453318	0.0657448921487818	0.448745328097509
TELO2	chr16:1396754:T:C	NI	NK	0.041190680399709	0.0770560520476098	0.422575702281776
TELO2	chr16:1396754:T:C	NI	CD8T	0.0440714484397474	0.0829522407521492	0.427992460169452
TELO2	chr16:1396754:T:C	NI	monocyte	0.0269221527708663	0.086035409671954	0.486001263005917
TELO2	chr16:1396754:T:C	NI	B	0.0126315842618851	0.0688335877938561	0.544337432989801
TELO2	chr16:1396754:T:C	NI	CD4T	0.0546340860150741	0.102272218316019	0.420176834849502
TELO2	chr16:1396754:T:C	IAV	NK	0.0367366548289215	0.0703771902462034	0.42744202203013
TELO2	chr16:1396754:T:C	IAV	CD8T	0.0282317999575303	0.0601803644054374	0.448681546389407
TELO2	chr16:1396754:T:C	IAV	monocyte	0.0192707163550024	0.0702490801209378	0.518393487079859
TELO2	chr16:1396754:T:C	IAV	B	0.011386227982174	0.059497909878298	0.542249101298781
TELO2	chr16:1396754:T:C	IAV	CD4T	0.0487151441414468	0.0889798756936587	0.421252908015491
TELO2	chr16:1396754:T:C	LPS	NK	0.0466013357967748	0.0822667913800883	0.402752681628188
TELO2	chr16:1396754:T:C	LPS	CD8T	0.0376092646192956	0.0716448656535259	0.424789437563266
TELO2	chr16:1396754:T:C	LPS	monocyte	0.0297081889191728	0.0863907747188206	0.484388495380734
TELO2	chr16:1396754:T:C	LPS	B	0.0118596160236087	0.068319074820208	0.54199403931673
TELO2	chr16:1396754:T:C	LPS	CD4T	0.058067679667128	0.1014747325363	0.406601537037306
TELO2	chr16:1396754:T:C	Tcruzi	NK	0.0382961602249675	0.075749731743224	0.43376915520101
TELO2	chr16:1396754:T:C	Tcruzi	CD8T	0.0433877704750038	0.0805690117540359	0.423645877572194
TELO2	chr16:1396754:T:C	Tcruzi	monocyte	0.0247515260696903	0.0825565306896286	0.506485001674798
TELO2	chr16:1396754:T:C	Tcruzi	B	0.0147044601676937	0.0656462620525768	0.53133771207572
TELO2	chr16:1396754:T:C	Tcruzi	CD4T	0.0507383505875383	0.0955158289889414	0.427509447621384
TELO2	chr16:1428045:C:T	NI	NK	0.0181837275160519	0.0563446264337052	0.534766567614997
TELO2	chr16:1428045:C:T	NI	CD8T	0.0215700915590578	0.063939054140437	0.530648718328396
TELO2	chr16:1428045:C:T	NI	monocyte	0.000577704089742581	0.0708149786323823	0.608206068102006
TELO2	chr16:1428045:C:T	NI	B	0.00644401376896922	0.0580070430348687	0.599147586683661
TELO2	chr16:1428045:C:T	NI	CD4T	0.0211595281247107	0.07577270055068	0.540454871919977
TELO2	chr16:1428045:C:T	IAV	NK	0.017308131133378	0.0533493067807456	0.532964983392699
TELO2	chr16:1428045:C:T	IAV	CD8T	0.0229902490313154	0.0550759277902063	0.498282896584129
TELO2	chr16:1428045:C:T	IAV	monocyte	0.00356757391420738	0.0588868897804317	0.617033065150914
TELO2	chr16:1428045:C:T	IAV	B	0.0162671468229651	0.0548165667037377	0.543907678280402
TELO2	chr16:1428045:C:T	IAV	CD4T	0.0203049512559661	0.0659348535951364	0.539475942248759
TELO2	chr16:1428045:C:T	LPS	NK	0.0162604686531915	0.0555985783641035	0.539897155019294
TELO2	chr16:1428045:C:T	LPS	CD8T	0.0147934520335913	0.0534603814945646	0.544653574666071
TELO2	chr16:1428045:C:T	LPS	monocyte	0.00550478359851898	0.0695642364689099	0.599627759629095
TELO2	chr16:1428045:C:T	LPS	B	0.0114581414432944	0.0585731124474768	0.571419284860672
TELO2	chr16:1428045:C:T	LPS	CD4T	0.0174890938787672	0.0697208977388608	0.553342569071993
TELO2	chr16:1428045:C:T	Tcruzi	NK	0.0223492667654521	0.0610931881357285	0.518114845110157
TELO2	chr16:1428045:C:T	Tcruzi	CD8T	0.0152639947562015	0.058868672010283	0.552468992953893
TELO2	chr16:1428045:C:T	Tcruzi	monocyte	0.00142716059244773	0.0680130573413813	0.622721273156975
TELO2	chr16:1428045:C:T	Tcruzi	B	0.00900161371453308	0.0555345429044954	0.583528032087795
TELO2	chr16:1428045:C:T	Tcruzi	CD4T	0.0207048615030244	0.0715615381741033	0.544576399777855
TELO2	chr16:1434454:T:C	NI	NK	-0.00889544903535042	0.062461972677469	0.576542777178212
TELO2	chr16:1434454:T:C	NI	CD8T	-0.0221201706360736	0.0756621695455945	0.53207027297845
TELO2	chr16:1434454:T:C	NI	monocyte	0.0185250052756161	0.0886525794249171	0.541510062417523
TELO2	chr16:1434454:T:C	NI	B	-0.0286359738095918	0.0792378279371336	0.506798109822905
TELO2	chr16:1434454:T:C	NI	CD4T	-0.0222410628888989	0.0898434241995379	0.538002176273725
TELO2	chr16:1434454:T:C	IAV	NK	-0.0190373698928934	0.0633131607723861	0.528764183815493
TELO2	chr16:1434454:T:C	IAV	CD8T	-0.0152742432890622	0.0566943310934851	0.538605205527875
TELO2	chr16:1434454:T:C	IAV	monocyte	0.00781012515089929	0.0698407943648008	0.592109107555712
TELO2	chr16:1434454:T:C	IAV	B	-0.0212056259979063	0.0656446300062808	0.520207330697437
TELO2	chr16:1434454:T:C	IAV	CD4T	-0.0226895814825196	0.0785667645162069	0.532969336236788
TELO2	chr16:1434454:T:C	LPS	NK	-0.0158142636912198	0.0652661010839439	0.543783481730385
TELO2	chr16:1434454:T:C	LPS	CD8T	-0.0154960828694087	0.0635329037410929	0.542747820931638
TELO2	chr16:1434454:T:C	LPS	monocyte	0.0162623741118195	0.0860322205700999	0.558177036005483
TELO2	chr16:1434454:T:C	LPS	B	-0.0292182930491228	0.0794018695526012	0.500395929463298
TELO2	chr16:1434454:T:C	LPS	CD4T	-0.0152998561657004	0.0823291922633091	0.559625326408153
TELO2	chr16:1434454:T:C	Tcruzi	NK	-0.00890136196113105	0.0643740015458806	0.576389949940579
TELO2	chr16:1434454:T:C	Tcruzi	CD8T	-0.0167672023655937	0.0702737349629863	0.546964202933568
TELO2	chr16:1434454:T:C	Tcruzi	monocyte	0.0175341425467329	0.085235286200452	0.56086975681892
TELO2	chr16:1434454:T:C	Tcruzi	B	-0.0261178413564416	0.074304783243954	0.509077938577773
TELO2	chr16:1434454:T:C	Tcruzi	CD4T	-0.018638070538021	0.0835234159657305	0.551690534245624
TELO2	chr16:1441605:T:C	NI	NK	-0.0122320757947344	0.0242416042139562	0.498537846383891
TELO2	chr16:1441605:T:C	NI	CD8T	-0.0180485547775982	0.0275788769381787	0.450854936052162
TELO2	chr16:1441605:T:C	NI	monocyte	0.00514066731502412	0.0315188457404666	0.60564921262562
TELO2	chr16:1441605:T:C	NI	B	-0.00763346173152639	0.0249277374558957	0.559303233046736
TELO2	chr16:1441605:T:C	NI	CD4T	-0.0219996200911123	0.0345178935899292	0.438030185277878
TELO2	chr16:1441605:T:C	IAV	NK	-0.0129468383839739	0.0238923197713873	0.483467622174144
TELO2	chr16:1441605:T:C	IAV	CD8T	-0.0136102504191419	0.0228317683329232	0.463011312020331
TELO2	chr16:1441605:T:C	IAV	monocyte	-0.00359456444789286	0.0249134557438804	0.621182412626831
TELO2	chr16:1441605:T:C	IAV	B	-0.0155484862787287	0.0264402504055551	0.467946027197956
TELO2	chr16:1441605:T:C	IAV	CD4T	-0.0286459856231159	0.0359944075370227	0.397839686875116
TELO2	chr16:1441605:T:C	LPS	NK	-0.0101925452369355	0.0237168633605117	0.514118282391803
TELO2	chr16:1441605:T:C	LPS	CD8T	-0.00919352241604139	0.0224821411834175	0.514732807470686
TELO2	chr16:1441605:T:C	LPS	monocyte	-0.00116016532733809	0.0286187383955229	0.640081087299064
TELO2	chr16:1441605:T:C	LPS	B	-0.00999452944553222	0.0252983683803421	0.528110624601852
TELO2	chr16:1441605:T:C	LPS	CD4T	-0.0252331984529427	0.0340741344309751	0.417264926370949
TELO2	chr16:1441605:T:C	Tcruzi	NK	-0.0097703915416028	0.0240480149954251	0.524628456303996
TELO2	chr16:1441605:T:C	Tcruzi	CD8T	-0.0171687913583209	0.0265098490391857	0.449800448736783
TELO2	chr16:1441605:T:C	Tcruzi	monocyte	0.0025202227156792	0.02880241731394	0.650228135970021
TELO2	chr16:1441605:T:C	Tcruzi	B	-0.011139678322069	0.024877240937572	0.51534476006359
TELO2	chr16:1441605:T:C	Tcruzi	CD4T	-0.0303890978518161	0.037874667900409	0.397516760167336
TELO2	chr16:1458520:C:T	NI	NK	-0.00527344065648693	0.0420025491886568	0.618298666259087
TELO2	chr16:1458520:C:T	NI	CD8T	-0.0127905999433272	0.0490982579029327	0.580280013783043
TELO2	chr16:1458520:C:T	NI	monocyte	0.00619943419178624	0.0575384765611021	0.600463771733119
TELO2	chr16:1458520:C:T	NI	B	-0.00459376136582828	0.0465980815288911	0.630129645637617
TELO2	chr16:1458520:C:T	NI	CD4T	-0.00749659194041704	0.0572327045761179	0.608450043055226
TELO2	chr16:1458520:C:T	IAV	NK	-0.00329376891191897	0.039075954372544	0.629560407307309
TELO2	chr16:1458520:C:T	IAV	CD8T	-0.00575328252643461	0.0365607961514602	0.608519131745247
TELO2	chr16:1458520:C:T	IAV	monocyte	0.0119329521647012	0.0501827933291967	0.589022805667885
TELO2	chr16:1458520:C:T	IAV	B	0.000424309835200297	0.0400948863790119	0.65914862665268
TELO2	chr16:1458520:C:T	IAV	CD4T	-0.00302063552802157	0.048335635127385	0.63653483690652
TELO2	chr16:1458520:C:T	LPS	NK	-0.00600150566919549	0.0424281308258398	0.607863908811232
TELO2	chr16:1458520:C:T	LPS	CD8T	-0.0159916986856216	0.0466089382942467	0.546754845602427
TELO2	chr16:1458520:C:T	LPS	monocyte	0.00702087045509179	0.0567915477672289	0.6078804937747
TELO2	chr16:1458520:C:T	LPS	B	-0.00154237176878485	0.0457332540164891	0.64087396997706
TELO2	chr16:1458520:C:T	LPS	CD4T	-0.0055433565904081	0.0529817694664248	0.618888578198176
TELO2	chr16:1458520:C:T	Tcruzi	NK	-0.00679147793736873	0.0438569978067866	0.608721633426851
TELO2	chr16:1458520:C:T	Tcruzi	CD8T	-0.0200890798332599	0.053755405579603	0.540838894131474
TELO2	chr16:1458520:C:T	Tcruzi	monocyte	0.0116839440661067	0.0568752538634151	0.592754741431085
TELO2	chr16:1458520:C:T	Tcruzi	B	0.00237350102869898	0.0443990578431361	0.646408731169475
TELO2	chr16:1458520:C:T	Tcruzi	CD4T	-0.00200654515340965	0.0532391264937498	0.641071377715166
TELO2	chr16:1461810:C:T	NI	NK	0.0151139781908218	0.0557193006148694	0.53694937921587
TELO2	chr16:1461810:C:T	NI	CD8T	0.00477635523348334	0.0578796248439295	0.599424522778568
TELO2	chr16:1461810:C:T	NI	monocyte	-0.0554432923859385	0.0900101594778221	0.376124433701336
TELO2	chr16:1461810:C:T	NI	B	-0.0136637139039189	0.0589756764361732	0.540192221463001
TELO2	chr16:1461810:C:T	NI	CD4T	-0.0176017130352668	0.0714465785978369	0.529796472047491
TELO2	chr16:1461810:C:T	IAV	NK	0.0138845633628849	0.052247163641663	0.539340681526171
TELO2	chr16:1461810:C:T	IAV	CD8T	0.00880836712738042	0.0466748864465078	0.565301743063692
TELO2	chr16:1461810:C:T	IAV	monocyte	-0.0519998098493315	0.0826775606126172	0.384023525791342
TELO2	chr16:1461810:C:T	IAV	B	-0.00770591620106068	0.0502317987909964	0.562626811982502
TELO2	chr16:1461810:C:T	IAV	CD4T	-0.0198913803272639	0.0632311846180886	0.515353647538926
TELO2	chr16:1461810:C:T	LPS	NK	0.0181762068247028	0.0580694922593118	0.51925122382857
TELO2	chr16:1461810:C:T	LPS	CD8T	0.00622439408043953	0.0510981039141073	0.58244740426823
TELO2	chr16:1461810:C:T	LPS	monocyte	-0.0463657654274653	0.0830613794971655	0.410211622511334
TELO2	chr16:1461810:C:T	LPS	B	-0.00468637354757329	0.0570060680065778	0.5797199858673
TELO2	chr16:1461810:C:T	LPS	CD4T	-0.0172183851355193	0.0669519501625125	0.529678037521369
TELO2	chr16:1461810:C:T	Tcruzi	NK	0.0185743327029825	0.0594163460817789	0.522267896023408
TELO2	chr16:1461810:C:T	Tcruzi	CD8T	0.00523114684608876	0.0557992714335045	0.594701405272852
TELO2	chr16:1461810:C:T	Tcruzi	monocyte	-0.0545947561340629	0.0880929519531737	0.391413767096323
TELO2	chr16:1461810:C:T	Tcruzi	B	-0.0104090406098533	0.0551746941956692	0.550905180251291
TELO2	chr16:1461810:C:T	Tcruzi	CD4T	-0.0195015198164202	0.06797516759231	0.52322371748433
TELO2	chr16:1465158:G:A	NI	NK	0.0122356357410166	0.0564299606508389	0.582978152708175
TELO2	chr16:1465158:G:A	NI	CD8T	-0.00585768096001254	0.0580651793749029	0.610836006813265
TELO2	chr16:1465158:G:A	NI	monocyte	-0.0104449907391408	0.0703187894746802	0.568893377992706
TELO2	chr16:1465158:G:A	NI	B	-0.0101594026623292	0.0576981055918879	0.585308345107376
TELO2	chr16:1465158:G:A	NI	CD4T	-0.00738879528957714	0.0711921084595405	0.600450535788925
TELO2	chr16:1465158:G:A	IAV	NK	0.0060616304979945	0.0493566802441726	0.61102458275881
TELO2	chr16:1465158:G:A	IAV	CD8T	-0.00229352235065647	0.0442710093754323	0.624970245780723
TELO2	chr16:1465158:G:A	IAV	monocyte	-0.0101822763728669	0.0582913380168165	0.5859294698548
TELO2	chr16:1465158:G:A	IAV	B	-0.0135871346746303	0.0521809651173778	0.560605488968859
TELO2	chr16:1465158:G:A	IAV	CD4T	-0.0113950791628032	0.0619842965132615	0.586077803669859
TELO2	chr16:1465158:G:A	LPS	NK	0.00806582283385717	0.0541715630887195	0.599889212968599
TELO2	chr16:1465158:G:A	LPS	CD8T	-0.00338439394816597	0.0501932587012474	0.614420770944189
TELO2	chr16:1465158:G:A	LPS	monocyte	-0.0255961728628638	0.0791604623233883	0.520910677702988
TELO2	chr16:1465158:G:A	LPS	B	-0.0212614419680596	0.0636647711341577	0.531221514750406
TELO2	chr16:1465158:G:A	LPS	CD4T	-0.00858001319731499	0.066630904119773	0.595593803641076
TELO2	chr16:1465158:G:A	Tcruzi	NK	0.0108371319303584	0.0568950603661728	0.589481566880577
TELO2	chr16:1465158:G:A	Tcruzi	CD8T	-0.00485938838560234	0.0557318644378256	0.613037046063695
TELO2	chr16:1465158:G:A	Tcruzi	monocyte	-0.00370168347096692	0.0672824236995143	0.613461317649103
TELO2	chr16:1465158:G:A	Tcruzi	B	-0.015597271656901	0.0575840764684805	0.555951354196776
TELO2	chr16:1465158:G:A	Tcruzi	CD4T	-0.00943479886970115	0.0672468777094296	0.596948150529752
TELO2	chr16:1470313:T:C	NI	NK	-0.00823058321751888	0.0497373309614174	0.601051517962939
TELO2	chr16:1470313:T:C	NI	CD8T	-0.0148410751577168	0.0599655424343681	0.577285715810756
TELO2	chr16:1470313:T:C	NI	monocyte	-0.00281934809972867	0.0655703095923259	0.610768411543931
TELO2	chr16:1470313:T:C	NI	B	-0.00122036595300938	0.05363866901525	0.642277164148304
TELO2	chr16:1470313:T:C	NI	CD4T	-0.0038879278891095	0.0687944718743182	0.623183835777503
TELO2	chr16:1470313:T:C	IAV	NK	-0.00745015452759144	0.0461761779426532	0.602149164584823
TELO2	chr16:1470313:T:C	IAV	CD8T	-0.00584336321259574	0.0425463034301945	0.608849521054533
TELO2	chr16:1470313:T:C	IAV	monocyte	-0.00787910576975714	0.055743821857102	0.608858719661027
TELO2	chr16:1470313:T:C	IAV	B	-0.00385170447044603	0.0464988690311142	0.625966435351597
TELO2	chr16:1470313:T:C	IAV	CD4T	-0.00468399512730652	0.0582904649106713	0.625506707308738
TELO2	chr16:1470313:T:C	LPS	NK	-0.00302389824202979	0.0490010081379648	0.625099469567471
TELO2	chr16:1470313:T:C	LPS	CD8T	-0.00873907558390688	0.0495964757416372	0.593704668998984
TELO2	chr16:1470313:T:C	LPS	monocyte	-0.00179875002381147	0.0643878842055426	0.626913661268159
TELO2	chr16:1470313:T:C	LPS	B	-0.000357288486392944	0.0533089700083339	0.642156581032886
TELO2	chr16:1470313:T:C	LPS	CD4T	-0.000544226343457373	0.0641292958289113	0.640564451663141
TELO2	chr16:1470313:T:C	Tcruzi	NK	-0.00755985036233096	0.0511932966760516	0.604372526485631
TELO2	chr16:1470313:T:C	Tcruzi	CD8T	-0.00995828455202592	0.0552835744404885	0.595598653573297
TELO2	chr16:1470313:T:C	Tcruzi	monocyte	-0.0018087303406586	0.0628078602297306	0.634470809315669
TELO2	chr16:1470313:T:C	Tcruzi	B	0.00119017404082168	0.0512624832943842	0.645267157735868
TELO2	chr16:1470313:T:C	Tcruzi	CD4T	-0.0027884471786552	0.0646558294139889	0.633932307091204
TELO2	chr16:1482462:G:A	NI	NK	0.0325128606273789	0.0452691294107479	0.294996833504237
TELO2	chr16:1482462:G:A	NI	CD8T	0.00924415081585129	0.0456688853052104	0.462918899727739
TELO2	chr16:1482462:G:A	NI	monocyte	0.0946029444586818	0.0637402848665664	0.137752104264647
TELO2	chr16:1482462:G:A	NI	B	0.031981452265083	0.04859410648385	0.312483497776846
TELO2	chr16:1482462:G:A	NI	CD4T	0.033179402243227	0.0518283122862861	0.320391137945962
TELO2	chr16:1482462:G:A	IAV	NK	0.0320305181666994	0.0433567665493902	0.287157539253528
TELO2	chr16:1482462:G:A	IAV	CD8T	0.0256912856037409	0.0403461421880446	0.317698402881435
TELO2	chr16:1482462:G:A	IAV	monocyte	0.112545822299351	0.0646316957809429	0.114301634642125
TELO2	chr16:1482462:G:A	IAV	B	0.0232895912929158	0.0437541689564094	0.349516668322109
TELO2	chr16:1482462:G:A	IAV	CD4T	0.0544960182912129	0.0503326474743773	0.198451969672309
TELO2	chr16:1482462:G:A	LPS	NK	0.0387718603121705	0.0461557122047105	0.258365569913626
TELO2	chr16:1482462:G:A	LPS	CD8T	0.0211933819907274	0.0416624626999444	0.358383354646051
TELO2	chr16:1482462:G:A	LPS	monocyte	0.229365752028376	0.0806701259466182	0.00240204604864102
TELO2	chr16:1482462:G:A	LPS	B	0.0317653917647798	0.0474929327332507	0.308664282094819
TELO2	chr16:1482462:G:A	LPS	CD4T	0.0562068925343463	0.0520640342000589	0.20070441357499
TELO2	chr16:1482462:G:A	Tcruzi	NK	0.0300923521716458	0.0468715106004995	0.31779199758591
TELO2	chr16:1482462:G:A	Tcruzi	CD8T	0.0167132404845416	0.0438660651696723	0.402164900835773
TELO2	chr16:1482462:G:A	Tcruzi	monocyte	0.134616471100666	0.0745791929062016	0.1121059275129
TELO2	chr16:1482462:G:A	Tcruzi	B	0.0627339301203032	0.0533655932512567	0.173927960114833
TELO2	chr16:1482462:G:A	Tcruzi	CD4T	0.0363648277216736	0.0489935379562676	0.289613129616681
TELO2	chr16:1484538:A:C	NI	NK	0.0235358069343394	0.0603768106705194	0.484552411184684
TELO2	chr16:1484538:A:C	NI	CD8T	0.0365768624695373	0.0712109983736761	0.442635298287861
TELO2	chr16:1484538:A:C	NI	monocyte	-0.0101322397742414	0.0795262909100277	0.568898869810042
TELO2	chr16:1484538:A:C	NI	B	0.0282422038484982	0.0679835058459065	0.475989356189292
TELO2	chr16:1484538:A:C	NI	CD4T	0.0315180314950801	0.079857093684809	0.473985512673998
TELO2	chr16:1484538:A:C	IAV	NK	0.0219151948720677	0.0584662898866321	0.484974867700672
TELO2	chr16:1484538:A:C	IAV	CD8T	0.0308504588299852	0.0606553630998173	0.435293168823265
TELO2	chr16:1484538:A:C	IAV	monocyte	0.019923242386539	0.0719854682764594	0.526928377244035
TELO2	chr16:1484538:A:C	IAV	B	0.0348678760271281	0.0684540539029989	0.43608166732904
TELO2	chr16:1484538:A:C	IAV	CD4T	0.0523914122171919	0.0864782027269248	0.401612859679587
TELO2	chr16:1484538:A:C	LPS	NK	0.0179065553055848	0.0584313390661278	0.504753932836766
TELO2	chr16:1484538:A:C	LPS	CD8T	0.0265116657811813	0.0592751970149143	0.460375803340193
TELO2	chr16:1484538:A:C	LPS	monocyte	-0.00166917316181273	0.0751953104317636	0.606761994183072
TELO2	chr16:1484538:A:C	LPS	B	0.0333654129222747	0.0706754979142504	0.452580628516681
TELO2	chr16:1484538:A:C	LPS	CD4T	0.0516840137922162	0.0884495383427276	0.412174128655266
TELO2	chr16:1484538:A:C	Tcruzi	NK	0.0198259893342985	0.0603016438928908	0.50168368183492
TELO2	chr16:1484538:A:C	Tcruzi	CD8T	0.0320024993741599	0.0663410284067503	0.45213006143264
TELO2	chr16:1484538:A:C	Tcruzi	monocyte	0.00335852423925106	0.072619266105317	0.593551776954686
TELO2	chr16:1484538:A:C	Tcruzi	B	0.0251355041160016	0.0635237989944765	0.481032092350901
TELO2	chr16:1484538:A:C	Tcruzi	CD4T	0.0356795283992447	0.0768784700298577	0.458681042591132
TELO2	chr16:1486534:C:T	NI	NK	0.114170612509987	0.0649403092034466	0.0266791211070036
TELO2	chr16:1486534:C:T	NI	CD8T	0.111526545958981	0.0608403785397414	0.0301030746200881
TELO2	chr16:1486534:C:T	NI	monocyte	0.0534514435764464	0.0736366367019509	0.221726672129249
TELO2	chr16:1486534:C:T	NI	B	0.00620473518356025	0.0655862069743325	0.439881777494822
TELO2	chr16:1486534:C:T	NI	CD4T	0.111133547325652	0.0682345879989837	0.0522076577996158
TELO2	chr16:1486534:C:T	IAV	NK	0.0720981665450229	0.0567899775310651	0.09430459621929
TELO2	chr16:1486534:C:T	IAV	CD8T	0.0721972166499855	0.0533995208163058	0.0797314317296301
TELO2	chr16:1486534:C:T	IAV	monocyte	0.118292325570736	0.0701272130618152	0.0339074644261562
TELO2	chr16:1486534:C:T	IAV	B	0.0536537060080466	0.0580519855148921	0.168146437443835
TELO2	chr16:1486534:C:T	IAV	CD4T	0.184086949356725	0.0784321546545661	0.00530106511423118
TELO2	chr16:1486534:C:T	LPS	NK	0.083171443709177	0.0595768282400958	0.0752711305828414
TELO2	chr16:1486534:C:T	LPS	CD8T	0.0761224406142122	0.0553715322918297	0.0814166399423061
TELO2	chr16:1486534:C:T	LPS	monocyte	0.143323627919447	0.0778659763116839	0.0244446524882165
TELO2	chr16:1486534:C:T	LPS	B	0.026233831006927	0.0621733813036716	0.321896013866496
TELO2	chr16:1486534:C:T	LPS	CD4T	0.172179328081398	0.0731402986284084	0.00691067061777981
TELO2	chr16:1486534:C:T	Tcruzi	NK	0.114859682802397	0.0673177051719747	0.030860498704523
TELO2	chr16:1486534:C:T	Tcruzi	CD8T	0.109692993253024	0.0597965758156651	0.0289154338320572
TELO2	chr16:1486534:C:T	Tcruzi	monocyte	0.120526389925197	0.0757875223378368	0.0461177121600205
TELO2	chr16:1486534:C:T	Tcruzi	B	0.0150047862679032	0.0620267861359933	0.385053806338222
TELO2	chr16:1486534:C:T	Tcruzi	CD4T	0.100592072293951	0.0645888290908203	0.0613310337712143
TELO2	chr16:1509994:C:T	NI	NK	-0.00650013238351883	0.0261584627547784	0.615507701136428
TELO2	chr16:1509994:C:T	NI	CD8T	-0.0052784424312872	0.0272485706610018	0.630628779936047
TELO2	chr16:1509994:C:T	NI	monocyte	-0.0193311320494118	0.0397232122689476	0.501239867111021
TELO2	chr16:1509994:C:T	NI	B	0.00375397281987775	0.0286158057911225	0.663054582716415
TELO2	chr16:1509994:C:T	NI	CD4T	-0.0140660720478412	0.0364246142581454	0.557711425458368
TELO2	chr16:1509994:C:T	IAV	NK	0.000542592484130972	0.0248280086511281	0.685003430811997
TELO2	chr16:1509994:C:T	IAV	CD8T	0.00361245869221278	0.0241824348576504	0.664773584762455
TELO2	chr16:1509994:C:T	IAV	monocyte	-0.0158296550543376	0.0334154906607923	0.532979017900491
TELO2	chr16:1509994:C:T	IAV	B	0.0131326711914325	0.0325774209454369	0.57514697271804
TELO2	chr16:1509994:C:T	IAV	CD4T	-0.00169228988886589	0.0285343626070524	0.664608958775536
TELO2	chr16:1509994:C:T	LPS	NK	-0.00862586104232298	0.0272932357129486	0.585013505190211
TELO2	chr16:1509994:C:T	LPS	CD8T	-0.0024978288981991	0.024427584625693	0.644485906117946
TELO2	chr16:1509994:C:T	LPS	monocyte	-0.0239652393778663	0.0414084586128789	0.478621409978482
TELO2	chr16:1509994:C:T	LPS	B	-0.00103072214922191	0.0277855738173294	0.669701847217821
TELO2	chr16:1509994:C:T	LPS	CD4T	-0.00618774211703332	0.0305723948416582	0.617715144313119
TELO2	chr16:1509994:C:T	Tcruzi	NK	-0.0108477781144202	0.0295321855569415	0.577151661119032
TELO2	chr16:1509994:C:T	Tcruzi	CD8T	-0.00482319657159081	0.0263651811917367	0.631149334422884
TELO2	chr16:1509994:C:T	Tcruzi	monocyte	-0.0205751794849399	0.039045898641956	0.512637144555761
TELO2	chr16:1509994:C:T	Tcruzi	B	0.00140644490805572	0.0268556180094025	0.682746009943746
TELO2	chr16:1509994:C:T	Tcruzi	CD4T	-0.00537601979465197	0.0304366914504914	0.633121477389512
TELO2	chr16:1555162:C:A	NI	NK	-0.0579482565387844	0.069223856320297	0.275161321040083
TELO2	chr16:1555162:C:A	NI	CD8T	-0.0471942661574643	0.0656602934725759	0.321805625070687
TELO2	chr16:1555162:C:A	NI	monocyte	-0.0739210341215562	0.0876437060969674	0.26108984772002
TELO2	chr16:1555162:C:A	NI	B	-0.0260242324634133	0.0620508454860621	0.417839365243788
TELO2	chr16:1555162:C:A	NI	CD4T	-0.0402611394921194	0.073475748430324	0.374079640204902
TELO2	chr16:1555162:C:A	IAV	NK	-0.0580766487317019	0.0680877186205553	0.265778912148149
TELO2	chr16:1555162:C:A	IAV	CD8T	-0.0390455933257208	0.0544083292144176	0.315893003617938
TELO2	chr16:1555162:C:A	IAV	monocyte	-0.0708331921779238	0.0815343610213459	0.259718450140428
TELO2	chr16:1555162:C:A	IAV	B	-0.0362003283345083	0.0587222806269733	0.352635941174874
TELO2	chr16:1555162:C:A	IAV	CD4T	-0.0364501108018812	0.0643470011215678	0.371560195870557
TELO2	chr16:1555162:C:A	LPS	NK	-0.0599254544789569	0.0703742356776369	0.267544315242128
TELO2	chr16:1555162:C:A	LPS	CD8T	-0.038223596930673	0.0570514130198823	0.332631156997645
TELO2	chr16:1555162:C:A	LPS	monocyte	-0.0659199166886451	0.0830974890294583	0.286327198191774
TELO2	chr16:1555162:C:A	LPS	B	-0.0337413901803541	0.0627808448651804	0.378004424739797
TELO2	chr16:1555162:C:A	LPS	CD4T	-0.032393471442012	0.0681921930915341	0.398402089405185
TELO2	chr16:1555162:C:A	Tcruzi	NK	-0.0735980761702074	0.0823349907142091	0.246966497307026
TELO2	chr16:1555162:C:A	Tcruzi	CD8T	-0.0390353661132087	0.0609921127191134	0.345293828872027
TELO2	chr16:1555162:C:A	Tcruzi	monocyte	-0.066395626129227	0.0822520591327112	0.285895804274792
TELO2	chr16:1555162:C:A	Tcruzi	B	-0.0348121888930519	0.0613142381888126	0.369532212834183
TELO2	chr16:1555162:C:A	Tcruzi	CD4T	-0.0336419132392169	0.0681104531470207	0.394957558680499
TELO2	chr16:1603222:C:G	NI	NK	0.0222716296448408	0.0762003059414526	0.496926183065124
TELO2	chr16:1603222:C:G	NI	CD8T	0.0326012679106767	0.0849853669506388	0.463765180033
TELO2	chr16:1603222:C:G	NI	monocyte	0.058173631162683	0.114946579340699	0.401317502445277
TELO2	chr16:1603222:C:G	NI	B	0.0137807513236242	0.0810372822177288	0.530418887507375
TELO2	chr16:1603222:C:G	NI	CD4T	0.0862073748114307	0.13915041086888	0.3627274550704
TELO2	chr16:1603222:C:G	IAV	NK	0.00128951441013142	0.0699125738604503	0.572278818187968
TELO2	chr16:1603222:C:G	IAV	CD8T	0.00358527304886518	0.0657800423559468	0.556653740129504
TELO2	chr16:1603222:C:G	IAV	monocyte	0.0459309447201287	0.0955890153310875	0.428436408668136
TELO2	chr16:1603222:C:G	IAV	B	0.0209280842765741	0.0725470100651904	0.496972546352042
TELO2	chr16:1603222:C:G	IAV	CD4T	0.0617168554394967	0.107410363768412	0.392997460984305
TELO2	chr16:1603222:C:G	LPS	NK	-0.00142171205210758	0.0771529385963129	0.578777142574005
TELO2	chr16:1603222:C:G	LPS	CD8T	0.0152503663295051	0.0716735592317373	0.509707294648522
TELO2	chr16:1603222:C:G	LPS	monocyte	0.0367253892924714	0.10127960312737	0.461970859235203
TELO2	chr16:1603222:C:G	LPS	B	0.00683083105599031	0.0811902435036249	0.550212756513384
TELO2	chr16:1603222:C:G	LPS	CD4T	0.0553133238170817	0.10541226126403	0.412814226733236
TELO2	chr16:1603222:C:G	Tcruzi	NK	0.0164579966095583	0.0761092998460653	0.517709257095773
TELO2	chr16:1603222:C:G	Tcruzi	CD8T	0.0224812271805494	0.0797990485058438	0.490891598699235
TELO2	chr16:1603222:C:G	Tcruzi	monocyte	0.0515478064569784	0.108253329918722	0.427758587748463
TELO2	chr16:1603222:C:G	Tcruzi	B	0.0173850946878173	0.0775224747183487	0.514012567013876
TELO2	chr16:1603222:C:G	Tcruzi	CD4T	0.0632180861442454	0.112312600326337	0.399323879286418
TEP1	chr14:20344313:C:T	NI	NK	-0.00724334830025826	0.0481058120805652	0.572334437175556
TEP1	chr14:20344313:C:T	NI	CD8T	-0.0214536295979913	0.0557327767048807	0.499812182723261
TEP1	chr14:20344313:C:T	NI	monocyte	-0.0296228909263565	0.0699921965841561	0.464597838567247
TEP1	chr14:20344313:C:T	NI	B	-0.0143268492796689	0.0537079422003297	0.538374594559744
TEP1	chr14:20344313:C:T	NI	CD4T	-0.0427177633910792	0.0762137987571828	0.431747955316895
TEP1	chr14:20344313:C:T	IAV	NK	-0.008404801584734	0.0448094224908076	0.561879931513853
TEP1	chr14:20344313:C:T	IAV	CD8T	-0.00941485948933879	0.0415587346616611	0.547164708586509
TEP1	chr14:20344313:C:T	IAV	monocyte	-0.00980007887829931	0.0513759161592557	0.56002632851009
TEP1	chr14:20344313:C:T	IAV	B	-0.0139851779560148	0.0469077750763325	0.529269303774411
TEP1	chr14:20344313:C:T	IAV	CD4T	-0.0309314947576885	0.0611238810674396	0.459888189431397
TEP1	chr14:20344313:C:T	LPS	NK	-0.00581385844009849	0.0483532785853559	0.575427198739393
TEP1	chr14:20344313:C:T	LPS	CD8T	-0.0155305789416708	0.0477107732137333	0.513149669170759
TEP1	chr14:20344313:C:T	LPS	monocyte	-0.0175649134622603	0.0637516373306053	0.523990659337729
TEP1	chr14:20344313:C:T	LPS	B	-0.0133349153807235	0.0526880965355531	0.537810107237753
TEP1	chr14:20344313:C:T	LPS	CD4T	-0.0445170153241326	0.0751455012995436	0.422908520523488
TEP1	chr14:20344313:C:T	Tcruzi	NK	-0.00504491503568563	0.0497658238389371	0.58353960119987
TEP1	chr14:20344313:C:T	Tcruzi	CD8T	-0.0263745106610608	0.056655352413544	0.472025841688893
TEP1	chr14:20344313:C:T	Tcruzi	monocyte	-0.0354781943537506	0.0728588004965912	0.457253055554767
TEP1	chr14:20344313:C:T	Tcruzi	B	-0.0125277268669341	0.0506187171929813	0.541629562703036
TEP1	chr14:20344313:C:T	Tcruzi	CD4T	-0.0380735777034283	0.0703576831889966	0.445732113516827
TEP1	chr14:20372380:A:G	NI	NK	0.0336288179320443	0.0774948938953685	0.453112455099075
TEP1	chr14:20372380:A:G	NI	CD8T	0.052617816785253	0.0957436776163935	0.410755957632083
TEP1	chr14:20372380:A:G	NI	monocyte	0.0102545303678037	0.0926910413264067	0.54382052098417
TEP1	chr14:20372380:A:G	NI	B	0.0410326321604592	0.0884824506562074	0.442575810670243
TEP1	chr14:20372380:A:G	NI	CD4T	0.073025316411293	0.123267762156705	0.386786833941776
TEP1	chr14:20372380:A:G	IAV	NK	0.0341919760288001	0.0746209541345137	0.443438832993468
TEP1	chr14:20372380:A:G	IAV	CD8T	0.0373082024751841	0.0723580125673846	0.420753095963591
TEP1	chr14:20372380:A:G	IAV	monocyte	0.00141734005545808	0.0760413973337817	0.589906325075694
TEP1	chr14:20372380:A:G	IAV	B	0.0267246805361498	0.0711180503630949	0.473763554079109
TEP1	chr14:20372380:A:G	IAV	CD4T	0.0617109147873365	0.104886759889402	0.394275350744151
TEP1	chr14:20372380:A:G	LPS	NK	0.0385093578053036	0.0811371121638158	0.43441557142036
TEP1	chr14:20372380:A:G	LPS	CD8T	0.0392706760529161	0.0786201174538684	0.425977317332758
TEP1	chr14:20372380:A:G	LPS	monocyte	0.00929605573649988	0.091019462608036	0.556032203952054
TEP1	chr14:20372380:A:G	LPS	B	0.0337134429547886	0.082744365420361	0.459874261785669
TEP1	chr14:20372380:A:G	LPS	CD4T	0.0671615663932473	0.114299774251514	0.392287216151508
TEP1	chr14:20372380:A:G	Tcruzi	NK	0.0362761513664264	0.0809328036643051	0.446544509204463
TEP1	chr14:20372380:A:G	Tcruzi	CD8T	0.0428038680384943	0.0861497740386344	0.429653183556447
TEP1	chr14:20372380:A:G	Tcruzi	monocyte	0.00973034245080098	0.0891868983560841	0.559198873468278
TEP1	chr14:20372380:A:G	Tcruzi	B	0.0421546269937971	0.0866712541565307	0.431761938104531
TEP1	chr14:20372380:A:G	Tcruzi	CD4T	0.073699262643134	0.121218506895934	0.38414823040868
TEP1	chr14:20401004:G:A	NI	NK	-0.192624338070067	0.0778207483084602	0.00483088525157638
TEP1	chr14:20401004:G:A	NI	CD8T	-0.202387835766697	0.0755231054427651	0.00389582600747107
TEP1	chr14:20401004:G:A	NI	monocyte	-0.423524686924173	0.101693032211767	5.56030782639105e-07
TEP1	chr14:20401004:G:A	NI	B	-0.157443535280842	0.0808985319622681	0.024631077281179
TEP1	chr14:20401004:G:A	NI	CD4T	-0.225530469944969	0.0824618904791832	0.00342806581161192
TEP1	chr14:20401004:G:A	IAV	NK	-0.170335430892199	0.0733016310470799	0.00809351460897989
TEP1	chr14:20401004:G:A	IAV	CD8T	-0.120157398098862	0.0676733798002683	0.0383526601039275
TEP1	chr14:20401004:G:A	IAV	monocyte	-0.241714665069903	0.0699080352693491	0.000299846324167463
TEP1	chr14:20401004:G:A	IAV	B	-0.0801961008766992	0.0744907495512809	0.136867575042496
TEP1	chr14:20401004:G:A	IAV	CD4T	-0.188127752524963	0.0737441944128396	0.00604830823232105
TEP1	chr14:20401004:G:A	LPS	NK	-0.165585170431679	0.0752946296293368	0.013954729229305
TEP1	chr14:20401004:G:A	LPS	CD8T	-0.180465251843629	0.070180842020051	0.00487055305301021
TEP1	chr14:20401004:G:A	LPS	monocyte	-0.357068238908782	0.0913605395036443	1.05782852891645e-05
TEP1	chr14:20401004:G:A	LPS	B	-0.174274950347032	0.0782353435869604	0.011436424205593
TEP1	chr14:20401004:G:A	LPS	CD4T	-0.237633530915492	0.0783668791921022	0.00110757927202443
TEP1	chr14:20401004:G:A	Tcruzi	NK	-0.194551385863932	0.0811029298434439	0.00645191521673927
TEP1	chr14:20401004:G:A	Tcruzi	CD8T	-0.194673759375385	0.0741717246598014	0.00460393874105769
TEP1	chr14:20401004:G:A	Tcruzi	monocyte	-0.350691323538497	0.0906533015802369	2.35960472700913e-05
TEP1	chr14:20401004:G:A	Tcruzi	B	-0.134056570427833	0.0780187069662203	0.0428763216833763
TEP1	chr14:20401004:G:A	Tcruzi	CD4T	-0.247121217707561	0.0828146963275226	0.00113559015321907
TEP1	chr14:20402018:A:G	NI	NK	0.015709688643122	0.0627765614595871	0.556294907337424
TEP1	chr14:20402018:A:G	NI	CD8T	0.0208863821361393	0.0731062262851353	0.545965256421447
TEP1	chr14:20402018:A:G	NI	monocyte	-0.000274013398003958	0.076790621846069	0.609378201596571
TEP1	chr14:20402018:A:G	NI	B	-0.013627598742436	0.0686757305941261	0.578146037302962
TEP1	chr14:20402018:A:G	NI	CD4T	0.0137145443232357	0.0819202291867151	0.57359136592191
TEP1	chr14:20402018:A:G	IAV	NK	0.01053073978591	0.0558398277350563	0.574883100692938
TEP1	chr14:20402018:A:G	IAV	CD8T	0.0123934677213521	0.0530918420513287	0.561442743695355
TEP1	chr14:20402018:A:G	IAV	monocyte	0.00797153046414927	0.0627049678132934	0.595592740237185
TEP1	chr14:20402018:A:G	IAV	B	-0.00983715069885972	0.0576292226332879	0.586301281950638
TEP1	chr14:20402018:A:G	IAV	CD4T	0.00557114364717086	0.0678350366973586	0.605990719790855
TEP1	chr14:20402018:A:G	LPS	NK	0.0128010382025144	0.0610738965208905	0.563611233997328
TEP1	chr14:20402018:A:G	LPS	CD8T	0.0180164464830893	0.0631035479165758	0.540382362951381
TEP1	chr14:20402018:A:G	LPS	monocyte	0.00721166480953688	0.0759103734718258	0.590944735755353
TEP1	chr14:20402018:A:G	LPS	B	-0.00888533991305164	0.0651136088571546	0.592607716370848
TEP1	chr14:20402018:A:G	LPS	CD4T	0.00894920398379502	0.0750151441901594	0.590787528368666
TEP1	chr14:20402018:A:G	Tcruzi	NK	0.0167229006643741	0.0652630001929724	0.552974623937072
TEP1	chr14:20402018:A:G	Tcruzi	CD8T	0.0147612091291157	0.0666284224949041	0.564513692712223
TEP1	chr14:20402018:A:G	Tcruzi	monocyte	-0.00319465346160938	0.0740541984888683	0.618512136661589
TEP1	chr14:20402018:A:G	Tcruzi	B	-0.0165403536925523	0.0679995492870892	0.561410466791963
TEP1	chr14:20402018:A:G	Tcruzi	CD4T	0.00556405593235236	0.0758087726980786	0.606943928518987
TEP1	chr14:20432851:G:A	NI	NK	-0.0770311384382935	0.0754146924156595	0.176581969134835
TEP1	chr14:20432851:G:A	NI	CD8T	-0.0803243840259279	0.0757237894959613	0.175618669102933
TEP1	chr14:20432851:G:A	NI	monocyte	-0.096066115427666	0.0935013274608428	0.174285512207397
TEP1	chr14:20432851:G:A	NI	B	-0.044335783361771	0.0718711813001735	0.299950159128007
TEP1	chr14:20432851:G:A	NI	CD4T	-0.111429419247915	0.0942516141264213	0.145751384023866
TEP1	chr14:20432851:G:A	IAV	NK	-0.0624478441224016	0.0670175754069939	0.201523316719377
TEP1	chr14:20432851:G:A	IAV	CD8T	-0.0592440937855353	0.0619054658268847	0.193954291633831
TEP1	chr14:20432851:G:A	IAV	monocyte	-0.0719759103235696	0.0737363056939615	0.19538979870825
TEP1	chr14:20432851:G:A	IAV	B	-0.0456713545737637	0.0647595416816738	0.271733431479043
TEP1	chr14:20432851:G:A	IAV	CD4T	-0.0694324179496626	0.0732598474683041	0.20559445287227
TEP1	chr14:20432851:G:A	LPS	NK	-0.0765358594653559	0.0747183554498154	0.174883181616333
TEP1	chr14:20432851:G:A	LPS	CD8T	-0.0847750950771691	0.0740151370627279	0.147064847042034
TEP1	chr14:20432851:G:A	LPS	monocyte	-0.132811039338401	0.111515599743169	0.125362441456963
TEP1	chr14:20432851:G:A	LPS	B	-0.0301738252697574	0.0701441226046293	0.353629834014026
TEP1	chr14:20432851:G:A	LPS	CD4T	-0.0915399039554506	0.0832003491654076	0.167422825040895
TEP1	chr14:20432851:G:A	Tcruzi	NK	-0.0707544054925676	0.0745697370569042	0.196626643989121
TEP1	chr14:20432851:G:A	Tcruzi	CD8T	-0.107700179647217	0.0886964788368971	0.130312209996106
TEP1	chr14:20432851:G:A	Tcruzi	monocyte	-0.121571466174784	0.105709874032213	0.140782460778404
TEP1	chr14:20432851:G:A	Tcruzi	B	-0.0407495765584345	0.0687317866487904	0.305330643188287
TEP1	chr14:20432851:G:A	Tcruzi	CD4T	-0.0956033203293419	0.0862018456611949	0.16519278362226
TEP1	chr14:20439113:G:A	NI	NK	0.0610089785508539	0.0813395135095704	0.303413491653997
TEP1	chr14:20439113:G:A	NI	CD8T	0.0610413921345106	0.0810551053985819	0.310935251104765
TEP1	chr14:20439113:G:A	NI	monocyte	0.0221840451796577	0.0835881055411665	0.465311697369617
TEP1	chr14:20439113:G:A	NI	B	0.0653440962308029	0.087987121750362	0.307575235267472
TEP1	chr14:20439113:G:A	NI	CD4T	0.0791491578327301	0.09903024644504	0.29232533709128
TEP1	chr14:20439113:G:A	IAV	NK	0.0550364396374847	0.0749294223207945	0.308455844037624
TEP1	chr14:20439113:G:A	IAV	CD8T	0.0490759411711745	0.0666595904416572	0.309638774774349
TEP1	chr14:20439113:G:A	IAV	monocyte	-0.00299308046006999	0.0724262975431599	0.574631414713366
TEP1	chr14:20439113:G:A	IAV	B	0.0515781781402416	0.0734343128347031	0.322232034640535
TEP1	chr14:20439113:G:A	IAV	CD4T	0.0671887871479955	0.0851882975868073	0.299824861883945
TEP1	chr14:20439113:G:A	LPS	NK	0.0691836017682858	0.0875926639727037	0.280743347152407
TEP1	chr14:20439113:G:A	LPS	CD8T	0.0704048132851085	0.0842326354564757	0.26857423149802
TEP1	chr14:20439113:G:A	LPS	monocyte	0.0276230591128491	0.0835757123990543	0.451151456783675
TEP1	chr14:20439113:G:A	LPS	B	0.061216508928264	0.0836920061755543	0.309320213603986
TEP1	chr14:20439113:G:A	LPS	CD4T	0.0747254907742336	0.0932041450630649	0.291981251661718
TEP1	chr14:20439113:G:A	Tcruzi	NK	0.054172172776222	0.077696862230047	0.324131510071408
TEP1	chr14:20439113:G:A	Tcruzi	CD8T	0.0583133445000409	0.0778291648654969	0.311087899268491
TEP1	chr14:20439113:G:A	Tcruzi	monocyte	0.018333098227641	0.0802721623867452	0.489631274693529
TEP1	chr14:20439113:G:A	Tcruzi	B	0.0612519753696182	0.0829593076315478	0.30832384002721
TEP1	chr14:20439113:G:A	Tcruzi	CD4T	0.0726391267566268	0.0925502714931806	0.301801214276601
TEP1	chr14:20450568:C:G	NI	NK	0.064480961830623	0.0686079794824236	0.231966034338511
TEP1	chr14:20450568:C:G	NI	CD8T	0.063925277111229	0.0675958004341923	0.240901681493457
TEP1	chr14:20450568:C:G	NI	monocyte	0.0698041018084759	0.0785149405045194	0.241400150807923
TEP1	chr14:20450568:C:G	NI	B	0.0554365945230847	0.0659947075822609	0.269331854988369
TEP1	chr14:20450568:C:G	NI	CD4T	0.0457279697332927	0.0689826512000329	0.32412172832289
TEP1	chr14:20450568:C:G	IAV	NK	0.0448354177970695	0.0553421360316105	0.277132795522118
TEP1	chr14:20450568:C:G	IAV	CD8T	0.0461134477461916	0.0531875630227832	0.257906400623709
TEP1	chr14:20450568:C:G	IAV	monocyte	0.0477585582472825	0.0600805720749771	0.28713231278245
TEP1	chr14:20450568:C:G	IAV	B	0.0454533070705067	0.0567275021936519	0.280303345990378
TEP1	chr14:20450568:C:G	IAV	CD4T	0.0465651633483419	0.0608893440863417	0.298218133173434
TEP1	chr14:20450568:C:G	LPS	NK	0.051188673691574	0.0600699764829302	0.262580800090011
TEP1	chr14:20450568:C:G	LPS	CD8T	0.0477170999333024	0.0559125736008489	0.264796646755262
TEP1	chr14:20450568:C:G	LPS	monocyte	0.0647643063183105	0.0756903770158346	0.258898594846328
TEP1	chr14:20450568:C:G	LPS	B	0.0600779900835825	0.0674840546314144	0.250375716436643
TEP1	chr14:20450568:C:G	LPS	CD4T	0.0557924868236535	0.0676011460000126	0.278476325996247
TEP1	chr14:20450568:C:G	Tcruzi	NK	0.0635646089776073	0.0687094411209929	0.236666053258282
TEP1	chr14:20450568:C:G	Tcruzi	CD8T	0.0646814119624176	0.0672216104953895	0.233147232364627
TEP1	chr14:20450568:C:G	Tcruzi	monocyte	0.0632997985780146	0.0743439324408752	0.264779443323509
TEP1	chr14:20450568:C:G	Tcruzi	B	0.0499826426592175	0.061507194137817	0.276868778620084
TEP1	chr14:20450568:C:G	Tcruzi	CD4T	0.0562067461853049	0.0688013480799856	0.282035402798732
TEP1	chr14:20456008:G:C	NI	NK	-0.011587990719418	0.062611087199445	0.556642615991442
TEP1	chr14:20456008:G:C	NI	CD8T	-0.0242402275105324	0.0724468040201638	0.509192210499482
TEP1	chr14:20456008:G:C	NI	monocyte	-0.0232523019318944	0.0862676037973579	0.511600519484972
TEP1	chr14:20456008:G:C	NI	B	0.000673133520830165	0.0682876926711609	0.614217688825583
TEP1	chr14:20456008:G:C	NI	CD4T	-0.0364758879955948	0.0902569553311951	0.479439843209122
TEP1	chr14:20456008:G:C	IAV	NK	-0.00566139134833206	0.0576360294971291	0.57968228741615
TEP1	chr14:20456008:G:C	IAV	CD8T	-0.0156794109577065	0.0548072031791357	0.524364324364106
TEP1	chr14:20456008:G:C	IAV	monocyte	-0.00438884711155153	0.0650654215452446	0.594368945324386
TEP1	chr14:20456008:G:C	IAV	B	0.00213851687106615	0.0591273666656186	0.621328420159722
TEP1	chr14:20456008:G:C	IAV	CD4T	-0.0465845646946357	0.0901896794430211	0.442285281668436
TEP1	chr14:20456008:G:C	LPS	NK	-0.00426383991563107	0.0623011196733533	0.583976166430599
TEP1	chr14:20456008:G:C	LPS	CD8T	-0.0186411714121147	0.0620515281993207	0.515991738936417
TEP1	chr14:20456008:G:C	LPS	monocyte	0.00467417215250368	0.0820649203931354	0.602227040149819
TEP1	chr14:20456008:G:C	LPS	B	-0.000911092045607418	0.0667828923671102	0.604262095165265
TEP1	chr14:20456008:G:C	LPS	CD4T	-0.0408928740504443	0.088797859935759	0.46338540284038
TEP1	chr14:20456008:G:C	Tcruzi	NK	-0.00637564799017414	0.0635560660206047	0.577992908566129
TEP1	chr14:20456008:G:C	Tcruzi	CD8T	-0.0270069029310462	0.0716009461489963	0.494322941068755
TEP1	chr14:20456008:G:C	Tcruzi	monocyte	-0.0192251666722579	0.0808814839784827	0.540923974261625
TEP1	chr14:20456008:G:C	Tcruzi	B	0.00348393914841494	0.06532777601845	0.618202315649947
TEP1	chr14:20456008:G:C	Tcruzi	CD4T	-0.0349631276572764	0.0850232850945215	0.482927636014468
TEP1	chr14:20457956:G:C	NI	NK	-0.0706655636943222	0.0951980867532273	0.292797727490283
TEP1	chr14:20457956:G:C	NI	CD8T	-0.0968266110638517	0.112179238656704	0.255309790520862
TEP1	chr14:20457956:G:C	NI	monocyte	-0.0605952355190781	0.1171220854464	0.364735468521474
TEP1	chr14:20457956:G:C	NI	B	-0.0558794696997947	0.0939033569763886	0.34867384265624
TEP1	chr14:20457956:G:C	NI	CD4T	-0.123736774137067	0.138091269694558	0.241158410861662
TEP1	chr14:20457956:G:C	IAV	NK	-0.0616000762397986	0.086297542514644	0.302874803051525
TEP1	chr14:20457956:G:C	IAV	CD8T	-0.061999438604269	0.0814335614205908	0.285549854940106
TEP1	chr14:20457956:G:C	IAV	monocyte	-0.0462035466052522	0.0949861806281638	0.389838956788812
TEP1	chr14:20457956:G:C	IAV	B	-0.0615714940450477	0.0899060175992667	0.312792478714865
TEP1	chr14:20457956:G:C	IAV	CD4T	-0.100476646869764	0.114706981659881	0.252662920751678
TEP1	chr14:20457956:G:C	LPS	NK	-0.0651008057311958	0.0913187020260328	0.302480232220316
TEP1	chr14:20457956:G:C	LPS	CD8T	-0.0909755090779199	0.104940839706319	0.244705542467845
TEP1	chr14:20457956:G:C	LPS	monocyte	-0.0561079521854586	0.114515288957918	0.38127982680848
TEP1	chr14:20457956:G:C	LPS	B	-0.0444112560650818	0.088897905707824	0.377109006483159
TEP1	chr14:20457956:G:C	LPS	CD4T	-0.11227106727193	0.126542583470066	0.247579474438594
TEP1	chr14:20457956:G:C	Tcruzi	NK	-0.0628264808725476	0.0920188629840153	0.31460500943749
TEP1	chr14:20457956:G:C	Tcruzi	CD8T	-0.105850077172578	0.119054291299878	0.239476386270201
TEP1	chr14:20457956:G:C	Tcruzi	monocyte	-0.0533651630616757	0.111957006850912	0.389458394483982
TEP1	chr14:20457956:G:C	Tcruzi	B	-0.0429321890309519	0.0860140620711676	0.378519823478906
TEP1	chr14:20457956:G:C	Tcruzi	CD4T	-0.115058936636282	0.129500516207811	0.247939946472042
TEP1	chr14:20477658:T:C	NI	NK	0.0076057793600779	0.0500065982903994	0.596762910153139
TEP1	chr14:20477658:T:C	NI	CD8T	0.0185758275302588	0.0605417101319056	0.550147576653024
TEP1	chr14:20477658:T:C	NI	monocyte	-0.00732026439142961	0.0662894383632147	0.590724321950369
TEP1	chr14:20477658:T:C	NI	B	-0.00226799991562287	0.0550256789101043	0.641822570843878
TEP1	chr14:20477658:T:C	NI	CD4T	0.0252370185072496	0.0750204199306499	0.531139795515153
TEP1	chr14:20477658:T:C	IAV	NK	0.00899013749017952	0.0469850652885289	0.5856994892724
TEP1	chr14:20477658:T:C	IAV	CD8T	0.0107338672558543	0.0443207499961519	0.569672453238655
TEP1	chr14:20477658:T:C	IAV	monocyte	0.0038786909310466	0.0536804723104715	0.626053200007388
TEP1	chr14:20477658:T:C	IAV	B	0.00206087014791045	0.046714590207476	0.62950636455722
TEP1	chr14:20477658:T:C	IAV	CD4T	0.0193318125307541	0.0622821537568658	0.548878125404489
TEP1	chr14:20477658:T:C	LPS	NK	0.00916056014826511	0.0507154125672714	0.584329001972432
TEP1	chr14:20477658:T:C	LPS	CD8T	0.0108082774623178	0.0500026443811602	0.572818451490169
TEP1	chr14:20477658:T:C	LPS	monocyte	-0.011226544980398	0.0674013489328648	0.585096012657485
TEP1	chr14:20477658:T:C	LPS	B	0.00353932332312465	0.0537970786629592	0.619273627171409
TEP1	chr14:20477658:T:C	LPS	CD4T	0.0186852363616584	0.0671802928336664	0.554676914427443
TEP1	chr14:20477658:T:C	Tcruzi	NK	0.00933195788188321	0.0521142829446979	0.58738531280181
TEP1	chr14:20477658:T:C	Tcruzi	CD8T	0.0138483537434579	0.056169802969455	0.566597297880934
TEP1	chr14:20477658:T:C	Tcruzi	monocyte	-0.00624289226027162	0.0632379201575275	0.615086083302346
TEP1	chr14:20477658:T:C	Tcruzi	B	0.00191241939562538	0.051635878101565	0.629677467925203
TEP1	chr14:20477658:T:C	Tcruzi	CD4T	0.0242358804994288	0.0713861609244078	0.537850677000464
TEP1	chr14:20478262:G:C	NI	NK	-0.00208617389493621	0.0343602136164643	0.671609547560532
TEP1	chr14:20478262:G:C	NI	CD8T	-0.0116594354172145	0.043316873320892	0.613745232988019
TEP1	chr14:20478262:G:C	NI	monocyte	-0.0031447866869874	0.0466136365938888	0.637921806247541
TEP1	chr14:20478262:G:C	NI	B	0.00629895174895248	0.0377465331840326	0.629962990245251
TEP1	chr14:20478262:G:C	NI	CD4T	0.00963310204808093	0.0451347209438299	0.606698588765565
TEP1	chr14:20478262:G:C	IAV	NK	0.00712323113924454	0.033842214476573	0.622191164545255
TEP1	chr14:20478262:G:C	IAV	CD8T	-0.000735510690280856	0.0295277530999819	0.681771714369873
TEP1	chr14:20478262:G:C	IAV	monocyte	0.00914648382420723	0.0365505998722476	0.605945852403696
TEP1	chr14:20478262:G:C	IAV	B	0.0100732177330624	0.0350161812226225	0.594947461184664
TEP1	chr14:20478262:G:C	IAV	CD4T	0.00976659356116016	0.0389172697416875	0.607412206485315
TEP1	chr14:20478262:G:C	LPS	NK	0.0024910755389534	0.0342726421269281	0.652393551850412
TEP1	chr14:20478262:G:C	LPS	CD8T	-0.003476666263109	0.0335477814208236	0.656795460665733
TEP1	chr14:20478262:G:C	LPS	monocyte	0.0193505369887899	0.0510193605396662	0.541676865937114
TEP1	chr14:20478262:G:C	LPS	B	0.00910308315932496	0.0380016885703656	0.602439895978482
TEP1	chr14:20478262:G:C	LPS	CD4T	0.0112825901503362	0.0426519313882798	0.596732512813261
TEP1	chr14:20478262:G:C	Tcruzi	NK	-3.08191517364383e-05	0.0352072592949233	0.678003718525267
TEP1	chr14:20478262:G:C	Tcruzi	CD8T	-0.00255573203843571	0.0358196449530225	0.668144594074004
TEP1	chr14:20478262:G:C	Tcruzi	monocyte	0.00365134570465654	0.0420930202835915	0.644275478741692
TEP1	chr14:20478262:G:C	Tcruzi	B	0.00687776997626223	0.0360895543235205	0.621221488486016
TEP1	chr14:20478262:G:C	Tcruzi	CD4T	0.00575505631972683	0.0415058357262294	0.637041725974484
TEPSIN	chr17:81131422:C:T	NI	NK	-0.0363326721809907	0.0875335936346503	0.433014847004802
TEPSIN	chr17:81131422:C:T	NI	CD8T	-0.0326527757047328	0.0921785797997667	0.452166353783792
TEPSIN	chr17:81131422:C:T	NI	monocyte	-0.113855232246194	0.155960732206212	0.287397997874944
TEPSIN	chr17:81131422:C:T	NI	B	-0.0785078349675286	0.11919454914736	0.336057318752738
TEPSIN	chr17:81131422:C:T	NI	CD4T	-0.0488487656172357	0.111267112784483	0.422089121476823
TEPSIN	chr17:81131422:C:T	IAV	NK	-0.0397074848732002	0.0847060657698641	0.413683177653255
TEPSIN	chr17:81131422:C:T	IAV	CD8T	-0.0264741004486179	0.0736987464407245	0.450291281799901
TEPSIN	chr17:81131422:C:T	IAV	monocyte	-0.0633413502079379	0.106116633326151	0.359976827806953
TEPSIN	chr17:81131422:C:T	IAV	B	-0.050532870759777	0.0898131680883	0.376621136600494
TEPSIN	chr17:81131422:C:T	IAV	CD4T	-0.0423925085707678	0.0965026944957231	0.426215669351706
TEPSIN	chr17:81131422:C:T	LPS	NK	-0.0406551350054183	0.0895221235603367	0.416130898669868
TEPSIN	chr17:81131422:C:T	LPS	CD8T	-0.0336590948874069	0.0828194264452619	0.432417251569337
TEPSIN	chr17:81131422:C:T	LPS	monocyte	-0.107441880931307	0.150750690794023	0.302068604616597
TEPSIN	chr17:81131422:C:T	LPS	B	-0.0784203711522011	0.11815413037433	0.331484976443638
TEPSIN	chr17:81131422:C:T	LPS	CD4T	-0.0326474972089461	0.101678330302472	0.45929881279813
TEPSIN	chr17:81131422:C:T	Tcruzi	NK	-0.0371605344861758	0.0902045115093075	0.432620925036273
TEPSIN	chr17:81131422:C:T	Tcruzi	CD8T	-0.0332536230358731	0.0891806411906207	0.445452522266687
TEPSIN	chr17:81131422:C:T	Tcruzi	monocyte	-0.106768946088663	0.148314655922994	0.305998178193603
TEPSIN	chr17:81131422:C:T	Tcruzi	B	-0.079657557596934	0.118121676335138	0.325919710578807
TEPSIN	chr17:81131422:C:T	Tcruzi	CD4T	-0.0422318177883298	0.103788946249007	0.436393599546106
TEPSIN	chr17:81133862:A:G	NI	NK	-0.00315228210286741	0.0426247256096549	0.610223122353927
TEPSIN	chr17:81133862:A:G	NI	CD8T	-0.0232927545574112	0.0517393509443652	0.49717827849651
TEPSIN	chr17:81133862:A:G	NI	monocyte	0.00197630134193674	0.0562441622556393	0.618027655898094
TEPSIN	chr17:81133862:A:G	NI	B	-0.00287010291211083	0.0466271405609999	0.616335744946131
TEPSIN	chr17:81133862:A:G	NI	CD4T	-0.0309111509332095	0.0638155642064081	0.476373324115105
TEPSIN	chr17:81133862:A:G	IAV	NK	-0.0118338197470346	0.0423437487041736	0.551164075061745
TEPSIN	chr17:81133862:A:G	IAV	CD8T	-0.0142699148767299	0.0402060678012984	0.524340207675626
TEPSIN	chr17:81133862:A:G	IAV	monocyte	-0.00649101427299779	0.0487427018491578	0.605673942648138
TEPSIN	chr17:81133862:A:G	IAV	B	-0.0134901921959382	0.0441396089271513	0.545064243839197
TEPSIN	chr17:81133862:A:G	IAV	CD4T	-0.0389739187728843	0.066048679905847	0.440149189125308
TEPSIN	chr17:81133862:A:G	LPS	NK	-0.00719184378419981	0.0428275356344034	0.579846495840883
TEPSIN	chr17:81133862:A:G	LPS	CD8T	-0.0205418014653333	0.0460752900348948	0.493193234059619
TEPSIN	chr17:81133862:A:G	LPS	monocyte	0.0154505587160902	0.0629851089311539	0.561131487572842
TEPSIN	chr17:81133862:A:G	LPS	B	-0.00791928027037396	0.0462645323963895	0.581929387349975
TEPSIN	chr17:81133862:A:G	LPS	CD4T	-0.0324241772504036	0.0622858811633427	0.468164323917206
TEPSIN	chr17:81133862:A:G	Tcruzi	NK	-0.00226102971349547	0.0444274751913931	0.614537940560318
TEPSIN	chr17:81133862:A:G	Tcruzi	CD8T	-0.01916331120689	0.0478780640741541	0.511657543935733
TEPSIN	chr17:81133862:A:G	Tcruzi	monocyte	0.00208847549668975	0.0535877275500989	0.635085405736249
TEPSIN	chr17:81133862:A:G	Tcruzi	B	-0.00651789387949601	0.0442892119414809	0.591683682870236
TEPSIN	chr17:81133862:A:G	Tcruzi	CD4T	-0.0251358315639204	0.057924420341225	0.499866603362268
TEPSIN	chr17:81134163:C:T	NI	NK	-0.031546850298392	0.0609546229597022	0.417021184000028
TEPSIN	chr17:81134163:C:T	NI	CD8T	-0.0462559353227376	0.0706840576783619	0.371054643370013
TEPSIN	chr17:81134163:C:T	NI	monocyte	-0.019997608626103	0.0773342476071694	0.489553427462392
TEPSIN	chr17:81134163:C:T	NI	B	-0.0096538369697158	0.0620021172476705	0.530685084486578
TEPSIN	chr17:81134163:C:T	NI	CD4T	-0.0679744634652653	0.093073542147357	0.336504303047808
TEPSIN	chr17:81134163:C:T	IAV	NK	-0.0177096599319918	0.0528210260480853	0.47315858460333
TEPSIN	chr17:81134163:C:T	IAV	CD8T	-0.0293123847943726	0.0525830794274233	0.40155430859192
TEPSIN	chr17:81134163:C:T	IAV	monocyte	-0.0220037930939814	0.0657049857240048	0.484559305487021
TEPSIN	chr17:81134163:C:T	IAV	B	-0.0179208217914054	0.0539128357053441	0.48010091499432
TEPSIN	chr17:81134163:C:T	IAV	CD4T	-0.0655988638511678	0.0868459415435233	0.328919124792451
TEPSIN	chr17:81134163:C:T	LPS	NK	-0.0281847307647792	0.0588836573522037	0.426146510107901
TEPSIN	chr17:81134163:C:T	LPS	CD8T	-0.0342804217688692	0.0587776611382189	0.390267089658615
TEPSIN	chr17:81134163:C:T	LPS	monocyte	-0.0165877279562497	0.0761232550927207	0.510216356386382
TEPSIN	chr17:81134163:C:T	LPS	B	-0.0251405304601722	0.0630573905014577	0.45556011747529
TEPSIN	chr17:81134163:C:T	LPS	CD4T	-0.0735693876246702	0.0958167326224309	0.321488377196878
TEPSIN	chr17:81134163:C:T	Tcruzi	NK	-0.0255622692604953	0.0594410653058505	0.444319763768572
TEPSIN	chr17:81134163:C:T	Tcruzi	CD8T	-0.0487058209730178	0.0710261311513733	0.357169564242769
TEPSIN	chr17:81134163:C:T	Tcruzi	monocyte	-0.022516153230801	0.0752559096141287	0.491364576758118
TEPSIN	chr17:81134163:C:T	Tcruzi	B	-0.0198736212579158	0.0590115275327455	0.477597200937453
TEPSIN	chr17:81134163:C:T	Tcruzi	CD4T	-0.0570147367142798	0.0831246743564931	0.358223658538727
TEPSIN	chr17:81143032:C:T	NI	NK	0.0301532491330899	0.0633942814583247	0.440630841488505
TEPSIN	chr17:81143032:C:T	NI	CD8T	0.040855566956292	0.0730520510297529	0.411868485874119
TEPSIN	chr17:81143032:C:T	NI	monocyte	0.0392076330172972	0.0841291970803706	0.42492188721308
TEPSIN	chr17:81143032:C:T	NI	B	0.0132242412370829	0.063939148594193	0.527448226043726
TEPSIN	chr17:81143032:C:T	NI	CD4T	0.0685020237802814	0.102208431949368	0.362247505494968
TEPSIN	chr17:81143032:C:T	IAV	NK	0.0269761339338401	0.0585600967178795	0.44498744342199
TEPSIN	chr17:81143032:C:T	IAV	CD8T	0.0316157792052911	0.0576581070259933	0.412565869364974
TEPSIN	chr17:81143032:C:T	IAV	monocyte	0.0292308345081679	0.0685842821194545	0.459819565925443
TEPSIN	chr17:81143032:C:T	IAV	B	0.0190289622521148	0.0570244477766085	0.489491730512213
TEPSIN	chr17:81143032:C:T	IAV	CD4T	0.0614133771359118	0.0903116847229043	0.362706693841413
TEPSIN	chr17:81143032:C:T	LPS	NK	0.0258915734956035	0.0614091847874803	0.454731470645539
TEPSIN	chr17:81143032:C:T	LPS	CD8T	0.0321984696516596	0.0621046626723387	0.421617749747598
TEPSIN	chr17:81143032:C:T	LPS	monocyte	0.0294843508659798	0.0793756712779499	0.468184392025931
TEPSIN	chr17:81143032:C:T	LPS	B	0.0151599881833652	0.0636012373945742	0.514547265660867
TEPSIN	chr17:81143032:C:T	LPS	CD4T	0.0672677761886819	0.0985285556991903	0.359909965512262
TEPSIN	chr17:81143032:C:T	Tcruzi	NK	0.0244656199770233	0.0622577825268447	0.466204510647119
TEPSIN	chr17:81143032:C:T	Tcruzi	CD8T	0.039827212980757	0.0704531379778915	0.408532338625827
TEPSIN	chr17:81143032:C:T	Tcruzi	monocyte	0.0323630533078472	0.0784285856497916	0.460887478030144
TEPSIN	chr17:81143032:C:T	Tcruzi	B	0.0128159032095556	0.0606564405558365	0.52468879734739
TEPSIN	chr17:81143032:C:T	Tcruzi	CD4T	0.0687217657199671	0.0999047379821885	0.360066482400983
TEPSIN	chr17:81146329:G:A	NI	NK	-0.0113964938195703	0.0530539527098028	0.567870553997179
TEPSIN	chr17:81146329:G:A	NI	CD8T	-0.016942647508639	0.0608157985137291	0.549064678386231
TEPSIN	chr17:81146329:G:A	NI	monocyte	0.00681672230615575	0.0692260668230372	0.582542740498065
TEPSIN	chr17:81146329:G:A	NI	B	0.0201854974711952	0.0637188877620934	0.539824154014724
TEPSIN	chr17:81146329:G:A	NI	CD4T	-0.0184986791734191	0.0733869314592528	0.549037002396007
TEPSIN	chr17:81146329:G:A	IAV	NK	-0.0185110175668692	0.0546338988696877	0.528187819976137
TEPSIN	chr17:81146329:G:A	IAV	CD8T	-0.0113546723966494	0.0461702471806203	0.55821592978685
TEPSIN	chr17:81146329:G:A	IAV	monocyte	0.00372817011771307	0.0566614515857092	0.61607410331659
TEPSIN	chr17:81146329:G:A	IAV	B	0.0186725955078643	0.0564114278295585	0.534113444477479
TEPSIN	chr17:81146329:G:A	IAV	CD4T	-0.0133100859972989	0.0616273791943404	0.568494258180447
TEPSIN	chr17:81146329:G:A	LPS	NK	-0.0126886512560188	0.0540687140456622	0.558226790225583
TEPSIN	chr17:81146329:G:A	LPS	CD8T	-0.00853525967726803	0.0506962214341501	0.576888676341071
TEPSIN	chr17:81146329:G:A	LPS	monocyte	0.0121927691639172	0.0707165214302842	0.571124565036502
TEPSIN	chr17:81146329:G:A	LPS	B	0.0228360571555981	0.0655375182677881	0.523197543949581
TEPSIN	chr17:81146329:G:A	LPS	CD4T	-0.0184582092013645	0.0695410012193311	0.550022129773478
TEPSIN	chr17:81146329:G:A	Tcruzi	NK	-0.014695306586534	0.0562706389078621	0.552230714630442
TEPSIN	chr17:81146329:G:A	Tcruzi	CD8T	-0.013307946544145	0.0570103140687892	0.560754050143768
TEPSIN	chr17:81146329:G:A	Tcruzi	monocyte	-0.000455434010052543	0.0660102181621035	0.629649449958967
TEPSIN	chr17:81146329:G:A	Tcruzi	B	0.0165454916664109	0.0586076885240207	0.549675123883673
TEPSIN	chr17:81146329:G:A	Tcruzi	CD4T	-0.0141603435684209	0.0677180187291691	0.568571974212369
TEPSIN	chr17:81155086:G:A	NI	NK	0.001854464694693	0.0334106226851911	0.675796827130479
TEPSIN	chr17:81155086:G:A	NI	CD8T	0.00128242956616596	0.037380340533479	0.681064779322179
TEPSIN	chr17:81155086:G:A	NI	monocyte	0.00898154984535158	0.0476477347380218	0.600485066579442
TEPSIN	chr17:81155086:G:A	NI	B	0.000106979702240085	0.0368160187807389	0.689453291980495
TEPSIN	chr17:81155086:G:A	NI	CD4T	0.00221903645218012	0.0463586806573782	0.666489352989472
TEPSIN	chr17:81155086:G:A	IAV	NK	-0.000848002805783315	0.0311643073684254	0.687154030277543
TEPSIN	chr17:81155086:G:A	IAV	CD8T	-0.00108441324274197	0.0287972035139626	0.684536306982927
TEPSIN	chr17:81155086:G:A	IAV	monocyte	0.00291502514743566	0.0369789859532082	0.668008278924336
TEPSIN	chr17:81155086:G:A	IAV	B	-0.00161018916078861	0.0321112428155038	0.680998104730016
TEPSIN	chr17:81155086:G:A	IAV	CD4T	0.00351788185524787	0.0392582273506627	0.666550178312983
TEPSIN	chr17:81155086:G:A	LPS	NK	-0.000155351394865381	0.0336641471331128	0.685483246706901
TEPSIN	chr17:81155086:G:A	LPS	CD8T	-0.000120599127806332	0.0326514264531164	0.685104114048844
TEPSIN	chr17:81155086:G:A	LPS	monocyte	-0.00056688028418376	0.0454591234972276	0.673157834512149
TEPSIN	chr17:81155086:G:A	LPS	B	0.0010112925086824	0.0366348679972889	0.67745334157113
TEPSIN	chr17:81155086:G:A	LPS	CD4T	0.0022066941178958	0.0429011967707451	0.670910700632992
TEPSIN	chr17:81155086:G:A	Tcruzi	NK	0.00605657409614554	0.0359394589090132	0.642820620014635
TEPSIN	chr17:81155086:G:A	Tcruzi	CD8T	0.000523678904674505	0.0359541268693719	0.683194021880432
TEPSIN	chr17:81155086:G:A	Tcruzi	monocyte	0.00405476905310266	0.0433256772078302	0.656130921376162
TEPSIN	chr17:81155086:G:A	Tcruzi	B	0.00309550572937099	0.0353933030269285	0.66471281863569
TEPSIN	chr17:81155086:G:A	Tcruzi	CD4T	0.00348899866332161	0.0433115314097184	0.666028998842027
TEPSIN	chr17:81161842:A:C	NI	NK	0.0118063207878331	0.043906727604393	0.433801899284529
TEPSIN	chr17:81161842:A:C	NI	CD8T	-0.0238795082963898	0.0412236825585424	0.279069196012384
TEPSIN	chr17:81161842:A:C	NI	monocyte	-0.111372305586378	0.0592527047021234	0.0307101066161472
TEPSIN	chr17:81161842:A:C	NI	B	-0.0557913366470742	0.0450727871140468	0.111577679886686
TEPSIN	chr17:81161842:A:C	NI	CD4T	-0.0608450825033666	0.0484841820914279	0.109642253505509
TEPSIN	chr17:81161842:A:C	IAV	NK	0.000119477133548343	0.039942106209099	0.487145641589437
TEPSIN	chr17:81161842:A:C	IAV	CD8T	-0.0268396474692247	0.0372844243048238	0.235532128291582
TEPSIN	chr17:81161842:A:C	IAV	monocyte	-0.0578368245252996	0.0457072443836628	0.106231508332306
TEPSIN	chr17:81161842:A:C	IAV	B	-0.0534909293363495	0.0414918603788216	0.0992527669146159
TEPSIN	chr17:81161842:A:C	IAV	CD4T	-0.0637367506506257	0.0459961336301578	0.0831687334687773
TEPSIN	chr17:81161842:A:C	LPS	NK	-0.0119259578975579	0.0405409549455752	0.380663020042718
TEPSIN	chr17:81161842:A:C	LPS	CD8T	-0.00797105843336075	0.0398647975709371	0.399920401205574
TEPSIN	chr17:81161842:A:C	LPS	monocyte	-0.0855472045222172	0.0542363525220126	0.0598932445042016
TEPSIN	chr17:81161842:A:C	LPS	B	-0.102611832719651	0.0567389271333775	0.0333151313791263
TEPSIN	chr17:81161842:A:C	LPS	CD4T	-0.0489919292531454	0.0450526069625522	0.144422907074621
TEPSIN	chr17:81161842:A:C	Tcruzi	NK	-0.0127551238157245	0.0419047172146705	0.379538078392532
TEPSIN	chr17:81161842:A:C	Tcruzi	CD8T	-0.0506113269180748	0.0425413116649025	0.115583443832499
TEPSIN	chr17:81161842:A:C	Tcruzi	monocyte	-0.0953385200642944	0.0543765078491324	0.0437990202647209
TEPSIN	chr17:81161842:A:C	Tcruzi	B	-0.0724533688251269	0.0460137532192618	0.0581158658837361
TEPSIN	chr17:81161842:A:C	Tcruzi	CD4T	-0.0401037718070342	0.0446944084048764	0.1895171116912
TEPSIN	chr17:81183796:C:T	NI	NK	-0.00740170179222941	0.0455452529874208	0.603448824000679
TEPSIN	chr17:81183796:C:T	NI	CD8T	-0.0101960193601424	0.0521029585109438	0.596043663254821
TEPSIN	chr17:81183796:C:T	NI	monocyte	-0.0149408983185753	0.0631897831002275	0.551479003128915
TEPSIN	chr17:81183796:C:T	NI	B	0.0104493935314584	0.0513165799058904	0.591811701714114
TEPSIN	chr17:81183796:C:T	NI	CD4T	0.00759038068725759	0.0617647192713887	0.607518013194885
TEPSIN	chr17:81183796:C:T	IAV	NK	-0.00652421700167253	0.0423554986423558	0.605626765050719
TEPSIN	chr17:81183796:C:T	IAV	CD8T	-0.00620093492493895	0.039385524510616	0.605651915095623
TEPSIN	chr17:81183796:C:T	IAV	monocyte	-0.0109770905116664	0.051134594015399	0.584402825465289
TEPSIN	chr17:81183796:C:T	IAV	B	0.0129158866231138	0.0471237180234742	0.569835171241534
TEPSIN	chr17:81183796:C:T	IAV	CD4T	0.00484519245593058	0.0521132673872373	0.625616477089712
TEPSIN	chr17:81183796:C:T	LPS	NK	-0.00790180157121259	0.0459878640008497	0.594552262929541
TEPSIN	chr17:81183796:C:T	LPS	CD8T	-0.0125111559618836	0.0476830753806112	0.56884331882544
TEPSIN	chr17:81183796:C:T	LPS	monocyte	-0.0173230756790468	0.0634993148665136	0.55068504048662
TEPSIN	chr17:81183796:C:T	LPS	B	0.00953936144158396	0.0506524640362191	0.591907795332088
TEPSIN	chr17:81183796:C:T	LPS	CD4T	0.00678172181984229	0.0576734382874431	0.614571900447053
TEPSIN	chr17:81183796:C:T	Tcruzi	NK	-0.0052650203567556	0.0464326990003266	0.615317292980005
TEPSIN	chr17:81183796:C:T	Tcruzi	CD8T	-0.00387735773797301	0.0479917388615965	0.626501192366678
TEPSIN	chr17:81183796:C:T	Tcruzi	monocyte	-0.0160490929380625	0.0614256904631343	0.565058577719441
TEPSIN	chr17:81183796:C:T	Tcruzi	B	0.0121508783453391	0.0500922886961088	0.577990875527899
TEPSIN	chr17:81183796:C:T	Tcruzi	CD4T	0.00540703689279191	0.0576642448942805	0.623292457940448
TEPSIN	chr17:81190250:T:C	NI	NK	0.0249344820226464	0.0640121499745956	0.490201245322739
TEPSIN	chr17:81190250:T:C	NI	CD8T	-0.00870933267443541	0.0605469630139181	0.571683630052145
TEPSIN	chr17:81190250:T:C	NI	monocyte	0.0289746039729489	0.0790576908255084	0.471799594003538
TEPSIN	chr17:81190250:T:C	NI	B	0.0396948805805051	0.0774754219332945	0.439736043646344
TEPSIN	chr17:81190250:T:C	NI	CD4T	-0.0291028758342934	0.0794237775275471	0.491572322687223
TEPSIN	chr17:81190250:T:C	IAV	NK	0.0206414701312832	0.0579939392552718	0.501858796090864
TEPSIN	chr17:81190250:T:C	IAV	CD8T	-0.00481928457944025	0.0479361590756411	0.587274079817277
TEPSIN	chr17:81190250:T:C	IAV	monocyte	0.0147618434967433	0.0623989165153828	0.536376324143905
TEPSIN	chr17:81190250:T:C	IAV	B	0.0261863288383751	0.0607196189781949	0.47135353255706
TEPSIN	chr17:81190250:T:C	IAV	CD4T	-0.0263644635885415	0.0700773014354072	0.495845976514041
TEPSIN	chr17:81190250:T:C	LPS	NK	0.0201540749023532	0.0608924915221566	0.507366872170541
TEPSIN	chr17:81190250:T:C	LPS	CD8T	-0.00144390100002133	0.0525259105354101	0.602456871145204
TEPSIN	chr17:81190250:T:C	LPS	monocyte	0.0081707981184432	0.0727103997210517	0.562480181008025
TEPSIN	chr17:81190250:T:C	LPS	B	0.029230964940657	0.0682486979183682	0.469807203869161
TEPSIN	chr17:81190250:T:C	LPS	CD4T	-0.0329608233856696	0.0787515061612612	0.476902201626403
TEPSIN	chr17:81190250:T:C	Tcruzi	NK	0.0227277955786819	0.0641431096509576	0.501388141062469
TEPSIN	chr17:81190250:T:C	Tcruzi	CD8T	-0.00564309302049646	0.0575740956759359	0.583841444632272
TEPSIN	chr17:81190250:T:C	Tcruzi	monocyte	0.0197986306418976	0.0724787745013391	0.520782804739092
TEPSIN	chr17:81190250:T:C	Tcruzi	B	0.0295873554676355	0.0665378419562626	0.465619913814106
TEPSIN	chr17:81190250:T:C	Tcruzi	CD4T	-0.023495909220629	0.0726038234834188	0.511730991424321
TEPSIN	chr17:81210518:C:T	NI	NK	0.00573239853810077	0.0493829173149432	0.605855659684009
TEPSIN	chr17:81210518:C:T	NI	CD8T	0.00544283043232887	0.0554726478461239	0.611419722322037
TEPSIN	chr17:81210518:C:T	NI	monocyte	0.0292340254921413	0.0750126079449363	0.489961724062078
TEPSIN	chr17:81210518:C:T	NI	B	0.0081365100188356	0.0547264635544156	0.596003294835632
TEPSIN	chr17:81210518:C:T	NI	CD4T	-0.00278086528479822	0.0684820361043226	0.628951531322323
TEPSIN	chr17:81210518:C:T	IAV	NK	0.0104835641033565	0.0475542366612094	0.575583674035645
TEPSIN	chr17:81210518:C:T	IAV	CD8T	0.00702320635374459	0.0429833694425908	0.592835370582226
TEPSIN	chr17:81210518:C:T	IAV	monocyte	0.0175378235780108	0.057861050192719	0.543383405450449
TEPSIN	chr17:81210518:C:T	IAV	B	0.00918118029861234	0.0479430388070951	0.583414179361873
TEPSIN	chr17:81210518:C:T	IAV	CD4T	0.00816381885922005	0.0580619172924131	0.599937596970895
TEPSIN	chr17:81210518:C:T	LPS	NK	0.0077074892528354	0.0501440930583002	0.58968775013151
TEPSIN	chr17:81210518:C:T	LPS	CD8T	0.01036950238786	0.0498860909830204	0.575002177331691
TEPSIN	chr17:81210518:C:T	LPS	monocyte	0.0228227802340376	0.0706188954729242	0.523552328326593
TEPSIN	chr17:81210518:C:T	LPS	B	0.0110639202723445	0.055230692670426	0.575804567083639
TEPSIN	chr17:81210518:C:T	LPS	CD4T	0.0058989618978544	0.0633034331777579	0.607896536135831
TEPSIN	chr17:81210518:C:T	Tcruzi	NK	0.00542932542156377	0.0508897405430469	0.60636910769271
TEPSIN	chr17:81210518:C:T	Tcruzi	CD8T	0.00902202736640479	0.0540326912424873	0.590569755024871
TEPSIN	chr17:81210518:C:T	Tcruzi	monocyte	0.0344411152781331	0.0775939194771207	0.487324915043856
TEPSIN	chr17:81210518:C:T	Tcruzi	B	0.00680869186842795	0.05169170207565	0.598535649641609
TEPSIN	chr17:81210518:C:T	Tcruzi	CD4T	-0.000884097983988605	0.0638460675238319	0.640747203857313
TEPSIN	chr17:81255651:C:T	NI	NK	-0.0146543614805672	0.0337798351586351	0.495106987568913
TEPSIN	chr17:81255651:C:T	NI	CD8T	0.0139511949354515	0.0410537486838156	0.555875973491482
TEPSIN	chr17:81255651:C:T	NI	monocyte	-0.00831601935691147	0.0401904918715006	0.544949238963878
TEPSIN	chr17:81255651:C:T	NI	B	-0.0234736960695557	0.0387928653629071	0.432186189385509
TEPSIN	chr17:81255651:C:T	NI	CD4T	-0.0242114708922063	0.0432012885053983	0.439952891469997
TEPSIN	chr17:81255651:C:T	IAV	NK	-0.0131830306461733	0.0314787774620113	0.49851697661673
TEPSIN	chr17:81255651:C:T	IAV	CD8T	-0.00320963964200823	0.0272562695663301	0.590165146493534
TEPSIN	chr17:81255651:C:T	IAV	monocyte	-0.00807468946991157	0.0341035562883877	0.55976105558368
TEPSIN	chr17:81255651:C:T	IAV	B	-0.0264256264433611	0.03843109575873	0.400426696420924
TEPSIN	chr17:81255651:C:T	IAV	CD4T	-0.022498699432494	0.0386481529182968	0.443804310987657
TEPSIN	chr17:81255651:C:T	LPS	NK	-0.0134003038053179	0.0330027858662875	0.498362933792955
TEPSIN	chr17:81255651:C:T	LPS	CD8T	0.00548454781380244	0.0321725954707538	0.608747034827145
TEPSIN	chr17:81255651:C:T	LPS	monocyte	-0.00231403876002236	0.0395269612590274	0.601960032832429
TEPSIN	chr17:81255651:C:T	LPS	B	-0.03178617105555	0.0439786613692669	0.385542951266473
TEPSIN	chr17:81255651:C:T	LPS	CD4T	-0.0208947782209583	0.0394500033771355	0.458341650278568
TEPSIN	chr17:81255651:C:T	Tcruzi	NK	-0.0160139838772914	0.0355309069162193	0.487556540366637
TEPSIN	chr17:81255651:C:T	Tcruzi	CD8T	0.00400625627066714	0.0330749562298198	0.625104730372862
TEPSIN	chr17:81255651:C:T	Tcruzi	monocyte	-0.00431897126348114	0.0377350257655376	0.591039631052502
TEPSIN	chr17:81255651:C:T	Tcruzi	B	-0.0277308320784093	0.0404621396232066	0.401542977487033
TEPSIN	chr17:81255651:C:T	Tcruzi	CD4T	-0.0167078300175183	0.037782231301521	0.489198886233079
TEPSIN	chr17:81281103:T:C	NI	NK	0.00518028364776748	0.0403391370761933	0.593588284531104
TEPSIN	chr17:81281103:T:C	NI	CD8T	0.0241880230946183	0.0477954816664494	0.470993323458072
TEPSIN	chr17:81281103:T:C	NI	monocyte	-0.0169815789974923	0.0538035475471014	0.516153124784301
TEPSIN	chr17:81281103:T:C	NI	B	0.0125224104934972	0.0462408704694388	0.555303464606129
TEPSIN	chr17:81281103:T:C	NI	CD4T	0.0374967357315945	0.0608605245846361	0.426336189579256
TEPSIN	chr17:81281103:T:C	IAV	NK	-0.00208153949718831	0.0382293099520771	0.632988929658651
TEPSIN	chr17:81281103:T:C	IAV	CD8T	-0.00258084185109974	0.0366262021536888	0.636896909501349
TEPSIN	chr17:81281103:T:C	IAV	monocyte	-0.0315921899804805	0.0539910973649141	0.441844851340546
TEPSIN	chr17:81281103:T:C	IAV	B	-0.00067576494015048	0.0389903317796811	0.639446985062887
TEPSIN	chr17:81281103:T:C	IAV	CD4T	0.0198127045085644	0.0470145871416542	0.498633244468251
TEPSIN	chr17:81281103:T:C	LPS	NK	-0.00969953003954562	0.0434766920743959	0.572208830702623
TEPSIN	chr17:81281103:T:C	LPS	CD8T	0.0127969473211871	0.0402537418006041	0.524059109814793
TEPSIN	chr17:81281103:T:C	LPS	monocyte	-0.0718854049474799	0.0924242442058707	0.301113901182733
TEPSIN	chr17:81281103:T:C	LPS	B	-0.0135861436144265	0.0476767288101869	0.548843578771979
TEPSIN	chr17:81281103:T:C	LPS	CD4T	0.0224511032960606	0.051565495877012	0.487508995940414
TEPSIN	chr17:81281103:T:C	Tcruzi	NK	0.00724058449704641	0.0421947593045593	0.579215455970572
TEPSIN	chr17:81281103:T:C	Tcruzi	CD8T	0.0241527554716166	0.046543770343621	0.464554563749302
TEPSIN	chr17:81281103:T:C	Tcruzi	monocyte	-0.0129832198038126	0.0514416152192283	0.545824554861623
TEPSIN	chr17:81281103:T:C	Tcruzi	B	0.00410996300417361	0.0420727705474364	0.605270184700071
TEPSIN	chr17:81281103:T:C	Tcruzi	CD4T	0.032080531298321	0.0554451274684743	0.444539256319643
TEPSIN	chr17:81315680:G:C	NI	NK	0.0249091166706402	0.0683164948700784	0.512457275429447
TEPSIN	chr17:81315680:G:C	NI	CD8T	0.0146337956608902	0.0680698933826667	0.562436898706401
TEPSIN	chr17:81315680:G:C	NI	monocyte	-0.0136122793739482	0.0821871984168104	0.560501831696496
TEPSIN	chr17:81315680:G:C	NI	B	0.00914112624463837	0.0646829039332423	0.586443301675702
TEPSIN	chr17:81315680:G:C	NI	CD4T	0.0122514666450039	0.0823108461884604	0.574473817008049
TEPSIN	chr17:81315680:G:C	IAV	NK	0.0224205421541844	0.0630559729584541	0.515446023361239
TEPSIN	chr17:81315680:G:C	IAV	CD8T	0.0148139026680534	0.0534928775567182	0.543085484547849
TEPSIN	chr17:81315680:G:C	IAV	monocyte	-0.00763163646586754	0.0663486423218251	0.598638286569776
TEPSIN	chr17:81315680:G:C	IAV	B	0.0111271707176533	0.057083373043099	0.570897745655017
TEPSIN	chr17:81315680:G:C	IAV	CD4T	0.0190436721827702	0.0730418008065422	0.549409876610798
TEPSIN	chr17:81315680:G:C	LPS	NK	0.0262853521508373	0.0699795830590245	0.503828795615717
TEPSIN	chr17:81315680:G:C	LPS	CD8T	0.0138892046603247	0.0594708706018884	0.552531361014103
TEPSIN	chr17:81315680:G:C	LPS	monocyte	-0.0133846832386082	0.0812007164946496	0.571573103958462
TEPSIN	chr17:81315680:G:C	LPS	B	0.00649195797166606	0.0637686803102687	0.593029469344023
TEPSIN	chr17:81315680:G:C	LPS	CD4T	0.0175177643199816	0.0787052204986521	0.556821710323293
TEPSIN	chr17:81315680:G:C	Tcruzi	NK	0.0238078629561871	0.0687147826522198	0.517788616140953
TEPSIN	chr17:81315680:G:C	Tcruzi	CD8T	0.0118327627790413	0.0646087607918191	0.569830138238098
TEPSIN	chr17:81315680:G:C	Tcruzi	monocyte	-0.00969756224899387	0.0775710817226368	0.591519747848355
TEPSIN	chr17:81315680:G:C	Tcruzi	B	0.00620958385891671	0.0608326363876198	0.595818996339127
TEPSIN	chr17:81315680:G:C	Tcruzi	CD4T	0.0189819605466486	0.0797298589785229	0.554938311305639
TEPSIN	chr17:81319601:T:C	NI	NK	0.0102028590944001	0.0558300431644112	0.581790792858153
TEPSIN	chr17:81319601:T:C	NI	CD8T	0.00199869023003305	0.061986291776119	0.624724624276229
TEPSIN	chr17:81319601:T:C	NI	monocyte	0.00809106583641067	0.0737886893612007	0.578112154717312
TEPSIN	chr17:81319601:T:C	NI	B	0.0209806146510536	0.0666497748320407	0.538172581020412
TEPSIN	chr17:81319601:T:C	NI	CD4T	-0.00110633996793955	0.0764761732472887	0.629073908396133
TEPSIN	chr17:81319601:T:C	IAV	NK	0.0128113955965865	0.0538522827520232	0.564749534985948
TEPSIN	chr17:81319601:T:C	IAV	CD8T	0.00671050176092004	0.0478775698520604	0.594745574852217
TEPSIN	chr17:81319601:T:C	IAV	monocyte	0.00671195791895802	0.0608047847877202	0.602608422384074
TEPSIN	chr17:81319601:T:C	IAV	B	0.0252688865650791	0.0642598467726922	0.507260507319955
TEPSIN	chr17:81319601:T:C	IAV	CD4T	0.00281482352205932	0.0648981743178406	0.62192209792653
TEPSIN	chr17:81319601:T:C	LPS	NK	0.0119669055293073	0.0569827443370717	0.569428174024815
TEPSIN	chr17:81319601:T:C	LPS	CD8T	0.00202940217720625	0.053754290078652	0.618938913955065
TEPSIN	chr17:81319601:T:C	LPS	monocyte	0.00157031411254099	0.0725790384870982	0.614757559201065
TEPSIN	chr17:81319601:T:C	LPS	B	0.0217098250453173	0.066873949921669	0.530596399574435
TEPSIN	chr17:81319601:T:C	LPS	CD4T	-0.00184126804406278	0.0716453489262866	0.629059591527049
TEPSIN	chr17:81319601:T:C	Tcruzi	NK	0.0131215822005142	0.0590109346830374	0.568222810668834
TEPSIN	chr17:81319601:T:C	Tcruzi	CD8T	0.00255427568440233	0.0596529232554901	0.620074275485311
TEPSIN	chr17:81319601:T:C	Tcruzi	monocyte	0.00472707932352866	0.0705718824320868	0.609326209387112
TEPSIN	chr17:81319601:T:C	Tcruzi	B	0.0229633239375302	0.0658497982408156	0.5241352739007
TEPSIN	chr17:81319601:T:C	Tcruzi	CD4T	0.000605185721112554	0.071990598084474	0.630006304525529
TEPSIN	chr17:81334172:C:T	NI	NK	-0.000669995543082766	0.0505047415797845	0.632622111283054
TEPSIN	chr17:81334172:C:T	NI	CD8T	-0.0135517210025588	0.0586733337071896	0.569647104908301
TEPSIN	chr17:81334172:C:T	NI	monocyte	-0.0105236279566476	0.0682854646328738	0.568145741545001
TEPSIN	chr17:81334172:C:T	NI	B	-0.0100452649694688	0.0560628653551038	0.585180913696825
TEPSIN	chr17:81334172:C:T	NI	CD4T	-0.027906570823603	0.0772940817476757	0.518659371972906
TEPSIN	chr17:81334172:C:T	IAV	NK	-0.00390448680071953	0.0473516265582933	0.613438774512353
TEPSIN	chr17:81334172:C:T	IAV	CD8T	-0.00763407273893337	0.0443326047210559	0.586964156177861
TEPSIN	chr17:81334172:C:T	IAV	monocyte	-0.0184711702576834	0.0615095364910468	0.546545141639665
TEPSIN	chr17:81334172:C:T	IAV	B	-0.00893606502673192	0.0487212630220273	0.583696943643023
TEPSIN	chr17:81334172:C:T	IAV	CD4T	-0.0252318049411355	0.0671067675811179	0.522627175489956
TEPSIN	chr17:81334172:C:T	LPS	NK	-0.000263414484357313	0.0510782164088848	0.629974249657058
TEPSIN	chr17:81334172:C:T	LPS	CD8T	-0.00761436094775256	0.049872511181472	0.587501537604543
TEPSIN	chr17:81334172:C:T	LPS	monocyte	-0.0148252629026137	0.068413809789576	0.560815076679814
TEPSIN	chr17:81334172:C:T	LPS	B	-0.0105131752296071	0.0558786666837965	0.578160659465199
TEPSIN	chr17:81334172:C:T	LPS	CD4T	-0.0236355091723089	0.0707213616368568	0.532883418619873
TEPSIN	chr17:81334172:C:T	Tcruzi	NK	-0.00124178622455716	0.0520693958152693	0.627929703512122
TEPSIN	chr17:81334172:C:T	Tcruzi	CD8T	-0.00903783344288978	0.0553110400170849	0.586917617917478
TEPSIN	chr17:81334172:C:T	Tcruzi	monocyte	-0.0150776758707053	0.0663471837299542	0.565539172051572
TEPSIN	chr17:81334172:C:T	Tcruzi	B	-0.0121454516222262	0.0541510661186073	0.570354114315209
TEPSIN	chr17:81334172:C:T	Tcruzi	CD4T	-0.0233547991332248	0.0709704438980353	0.537265608760533
TERF1	chr8:72911510:G:A	NI	NK	-0.000939099571203841	0.055989313635348	0.630974954140551
TERF1	chr8:72911510:G:A	NI	CD8T	-0.00955221035728913	0.065273318092026	0.595879242929061
TERF1	chr8:72911510:G:A	NI	monocyte	0.0335263952580697	0.088664831468819	0.486095763166602
TERF1	chr8:72911510:G:A	NI	B	-0.00337747814132606	0.062140871341305	0.622767041753962
TERF1	chr8:72911510:G:A	NI	CD4T	0.00421259448223977	0.0764598717733753	0.610069026676019
TERF1	chr8:72911510:G:A	IAV	NK	-0.000194253735099706	0.0518088436214615	0.634926490355834
TERF1	chr8:72911510:G:A	IAV	CD8T	-0.00574693576235533	0.049146534718156	0.603514187172087
TERF1	chr8:72911510:G:A	IAV	monocyte	0.0333050750836247	0.0815614084758137	0.492723487003643
TERF1	chr8:72911510:G:A	IAV	B	-0.000625855817699882	0.0533998306878331	0.634735537684941
TERF1	chr8:72911510:G:A	IAV	CD4T	0.00836443260666652	0.0657876876297038	0.598343939180714
TERF1	chr8:72911510:G:A	LPS	NK	-0.00335594793610053	0.0565330950248715	0.615363693966791
TERF1	chr8:72911510:G:A	LPS	CD8T	-0.00626644310665512	0.0556538320234301	0.600574291662856
TERF1	chr8:72911510:G:A	LPS	monocyte	0.0203110216920699	0.079544455784671	0.538152423944329
TERF1	chr8:72911510:G:A	LPS	B	0.00479842429037112	0.0615363398429765	0.60744028089729
TERF1	chr8:72911510:G:A	LPS	CD4T	0.00286627420978933	0.0711166564695898	0.618031160106632
TERF1	chr8:72911510:G:A	Tcruzi	NK	-0.000701774842067173	0.057833466544724	0.630849845544771
TERF1	chr8:72911510:G:A	Tcruzi	CD8T	-0.00656151785459156	0.0614473699084419	0.605312509723988
TERF1	chr8:72911510:G:A	Tcruzi	monocyte	0.0293496211401935	0.0828753984957119	0.515027186372141
TERF1	chr8:72911510:G:A	Tcruzi	B	-0.00149513872670099	0.0587529609611649	0.629287283932978
TERF1	chr8:72911510:G:A	Tcruzi	CD4T	0.000573082272123204	0.0716889328872572	0.629819931426511
TERF1	chr8:72914751:A:C	NI	NK	0.0127033573524334	0.0649559373408221	0.566767692590043
TERF1	chr8:72914751:A:C	NI	CD8T	-0.00166166273662092	0.0690903451952261	0.608982498854225
TERF1	chr8:72914751:A:C	NI	monocyte	-0.0455265604284422	0.100255471695436	0.442265152769443
TERF1	chr8:72914751:A:C	NI	B	-0.00371578839439077	0.067999607267368	0.599790515307707
TERF1	chr8:72914751:A:C	NI	CD4T	-0.0271954749603117	0.0922460787738728	0.519625566119969
TERF1	chr8:72914751:A:C	IAV	NK	0.00854510807664293	0.0585967275728734	0.581889304959875
TERF1	chr8:72914751:A:C	IAV	CD8T	0.00760009196751652	0.0548803948642816	0.585947761446991
TERF1	chr8:72914751:A:C	IAV	monocyte	-0.0236803468811574	0.0725977896190488	0.510188318324202
TERF1	chr8:72914751:A:C	IAV	B	-0.00111369687986167	0.0589803994788437	0.609134455693361
TERF1	chr8:72914751:A:C	IAV	CD4T	-0.0227914151597768	0.0782182198066201	0.529140384273309
TERF1	chr8:72914751:A:C	LPS	NK	0.0143821616031007	0.0666400726561178	0.557050645297008
TERF1	chr8:72914751:A:C	LPS	CD8T	-6.99449920683954e-05	0.059896359218855	0.611905462042362
TERF1	chr8:72914751:A:C	LPS	monocyte	-0.0334090856935969	0.0902581811155151	0.485058196049975
TERF1	chr8:72914751:A:C	LPS	B	-0.00106462629082763	0.0678264935945231	0.606159142853689
TERF1	chr8:72914751:A:C	LPS	CD4T	-0.0224848820319891	0.0841575610161287	0.532841222711835
TERF1	chr8:72914751:A:C	Tcruzi	NK	0.0183975191395835	0.0712700005612097	0.545342578637209
TERF1	chr8:72914751:A:C	Tcruzi	CD8T	0.00285538787088798	0.0669831881984756	0.613265568414743
TERF1	chr8:72914751:A:C	Tcruzi	monocyte	-0.0483159617016411	0.101457227149048	0.449423957557908
TERF1	chr8:72914751:A:C	Tcruzi	B	0.000230982026882882	0.0649846357467533	0.613757965638249
TERF1	chr8:72914751:A:C	Tcruzi	CD4T	-0.0156324650998884	0.0820166196882272	0.558362858602977
TERF1	chr8:72920055:A:G	NI	NK	0.0149735251532044	0.0444711566972491	0.568605257461235
TERF1	chr8:72920055:A:G	NI	CD8T	0.00341101206059202	0.0419387297516512	0.648348581136177
TERF1	chr8:72920055:A:G	NI	monocyte	-0.00706748537873557	0.0517563195409988	0.59872155727
TERF1	chr8:72920055:A:G	NI	B	-0.0113391855810308	0.0441672314112525	0.592942552365427
TERF1	chr8:72920055:A:G	NI	CD4T	-0.0037099995104847	0.0516638239458665	0.63846612662449
TERF1	chr8:72920055:A:G	IAV	NK	0.0106535583281095	0.0384287994528552	0.589007324512062
TERF1	chr8:72920055:A:G	IAV	CD8T	0.00317060600441112	0.0325743975149453	0.642446788998198
TERF1	chr8:72920055:A:G	IAV	monocyte	-0.00102225254937857	0.041151565246137	0.659101612327882
TERF1	chr8:72920055:A:G	IAV	B	-0.00723828875852361	0.0372451806621008	0.61095881999447
TERF1	chr8:72920055:A:G	IAV	CD4T	-0.00331854460585141	0.0435360069888991	0.647166293811665
TERF1	chr8:72920055:A:G	LPS	NK	0.00818516763941257	0.039597322091622	0.605481597872079
TERF1	chr8:72920055:A:G	LPS	CD8T	0.00157507011116479	0.0363842318783245	0.652817395116784
TERF1	chr8:72920055:A:G	LPS	monocyte	-0.000901467835251629	0.0502147610322653	0.644812002057686
TERF1	chr8:72920055:A:G	LPS	B	-0.0151885303799351	0.0467412674865951	0.564701656880352
TERF1	chr8:72920055:A:G	LPS	CD4T	-0.00489150791499195	0.0480179399883914	0.63357978528794
TERF1	chr8:72920055:A:G	Tcruzi	NK	0.00725899482542013	0.04009504238014	0.61591715960497
TERF1	chr8:72920055:A:G	Tcruzi	CD8T	-0.00111841757429316	0.0400073999742359	0.660081232733281
TERF1	chr8:72920055:A:G	Tcruzi	monocyte	-0.00693847122365142	0.0489675639328565	0.620299324531077
TERF1	chr8:72920055:A:G	Tcruzi	B	-0.00857615626149248	0.0409428520198281	0.603912339160164
TERF1	chr8:72920055:A:G	Tcruzi	CD4T	-0.00473978020865529	0.0484320205902881	0.638951288619288
TERF1	chr8:72997344:C:T	NI	NK	-0.00526800492535941	0.0403527593642386	0.622404123342018
TERF1	chr8:72997344:C:T	NI	CD8T	-0.00806226435218018	0.0459231863551934	0.608284209079054
TERF1	chr8:72997344:C:T	NI	monocyte	-0.00224507600625661	0.0549799507641275	0.620704368295735
TERF1	chr8:72997344:C:T	NI	B	-0.0101607861892463	0.0459018671462448	0.595047135753634
TERF1	chr8:72997344:C:T	NI	CD4T	-0.0137701773988208	0.0581569659638276	0.580591725795464
TERF1	chr8:72997344:C:T	IAV	NK	-0.00470766504844262	0.0373073323069198	0.623481204355843
TERF1	chr8:72997344:C:T	IAV	CD8T	-0.00563096235282514	0.0349052827532065	0.612677824377029
TERF1	chr8:72997344:C:T	IAV	monocyte	-0.00125723700563111	0.0442945905073235	0.654348796154814
TERF1	chr8:72997344:C:T	IAV	B	-0.0121857166392783	0.0414585188512109	0.573245999539585
TERF1	chr8:72997344:C:T	IAV	CD4T	-0.0155367113846963	0.0506511684514589	0.569811103467773
TERF1	chr8:72997344:C:T	LPS	NK	-0.00311456055679974	0.0403987276204475	0.630754994408281
TERF1	chr8:72997344:C:T	LPS	CD8T	-0.0081086461231644	0.0401429625367795	0.595397715228978
TERF1	chr8:72997344:C:T	LPS	monocyte	0.0042271924312565	0.0549387813103393	0.631686651142969
TERF1	chr8:72997344:C:T	LPS	B	-0.018069555407516	0.0505693843061686	0.546690241073092
TERF1	chr8:72997344:C:T	LPS	CD4T	-0.0151305497637045	0.054706858103745	0.573353766046401
TERF1	chr8:72997344:C:T	Tcruzi	NK	-0.0048869642179447	0.0415733034271326	0.62392058185234
TERF1	chr8:72997344:C:T	Tcruzi	CD8T	-0.00994145754840219	0.0446477622601674	0.593329092226619
TERF1	chr8:72997344:C:T	Tcruzi	monocyte	0.00364510777272849	0.0525332421996186	0.642470508969951
TERF1	chr8:72997344:C:T	Tcruzi	B	-0.0109333856688889	0.0441150993891276	0.58539276752656
TERF1	chr8:72997344:C:T	Tcruzi	CD4T	-0.0160613431105975	0.0555605354424898	0.573486878756066
TERF1	chr8:73004218:A:G	NI	NK	-0.142512590358514	0.0678405129651855	0.0155751732078157
TERF1	chr8:73004218:A:G	NI	CD8T	-0.20823939408675	0.0678398242290351	0.00131805153510678
TERF1	chr8:73004218:A:G	NI	monocyte	-0.25834537478056	0.0859309473596241	0.000787618995563677
TERF1	chr8:73004218:A:G	NI	B	-0.0879128673616072	0.0743138938317706	0.117265504427569
TERF1	chr8:73004218:A:G	NI	CD4T	-0.357926263963208	0.0866377105386829	2.26460270236206e-06
TERF1	chr8:73004218:A:G	IAV	NK	-0.100005449293378	0.0629287096621499	0.0559168327638325
TERF1	chr8:73004218:A:G	IAV	CD8T	-0.103224882856771	0.0605162870263951	0.0460378651237977
TERF1	chr8:73004218:A:G	IAV	monocyte	-0.187224987097001	0.0733963557373656	0.00433091905417959
TERF1	chr8:73004218:A:G	IAV	B	-0.106993601295116	0.0666975334618336	0.0525906725903595
TERF1	chr8:73004218:A:G	IAV	CD4T	-0.250290922894181	0.0710361611733997	0.000193194515621942
TERF1	chr8:73004218:A:G	LPS	NK	-0.125378316060719	0.0671582260327872	0.0308430058044183
TERF1	chr8:73004218:A:G	LPS	CD8T	-0.138376626697349	0.0627598624391393	0.0174101183306379
TERF1	chr8:73004218:A:G	LPS	monocyte	-0.244107144894348	0.0864959875226933	0.00149209580332854
TERF1	chr8:73004218:A:G	LPS	B	-0.1379410475782	0.072657247259389	0.0276947672942538
TERF1	chr8:73004218:A:G	LPS	CD4T	-0.272715049131484	0.074374765975793	0.000158109854928812
TERF1	chr8:73004218:A:G	Tcruzi	NK	-0.115285101982688	0.0696793759090742	0.0496143866571515
TERF1	chr8:73004218:A:G	Tcruzi	CD8T	-0.213499650816715	0.0655191650926858	0.000482863026435632
TERF1	chr8:73004218:A:G	Tcruzi	monocyte	-0.245896041023358	0.0830076305880108	0.00095974636018481
TERF1	chr8:73004218:A:G	Tcruzi	B	-0.145191774905727	0.0705361276182769	0.0174759019177949
TERF1	chr8:73004218:A:G	Tcruzi	CD4T	-0.355809708660542	0.0849825218482318	7.56119067801819e-07
TERF1	chr8:73069266:T:C	NI	NK	0.013938358857887	0.0698282745695044	0.563588596492036
TERF1	chr8:73069266:T:C	NI	CD8T	0.00623418051834523	0.076022103027016	0.601302228830623
TERF1	chr8:73069266:T:C	NI	monocyte	0.00333576597827518	0.0889296751595643	0.590486599313087
TERF1	chr8:73069266:T:C	NI	B	-0.0263659557369517	0.0818460414232486	0.516969773325219
TERF1	chr8:73069266:T:C	NI	CD4T	-0.0238238571563093	0.0980794069394749	0.538076457188178
TERF1	chr8:73069266:T:C	IAV	NK	0.00903172093196078	0.0625972747367759	0.579806244597793
TERF1	chr8:73069266:T:C	IAV	CD8T	0.00546137246491627	0.0575294582633471	0.595683477606574
TERF1	chr8:73069266:T:C	IAV	monocyte	0.00764349937267327	0.0743499395414959	0.591058506016594
TERF1	chr8:73069266:T:C	IAV	B	-0.0265087872981639	0.0746378942911194	0.504035649663092
TERF1	chr8:73069266:T:C	IAV	CD4T	-0.0156523407588244	0.0807339734788158	0.560874961644576
TERF1	chr8:73069266:T:C	LPS	NK	0.0188949071797499	0.0742312129217511	0.542213877750909
TERF1	chr8:73069266:T:C	LPS	CD8T	0.00713224757470918	0.066202736317423	0.589392523369572
TERF1	chr8:73069266:T:C	LPS	monocyte	0.0068072898047557	0.0890713057948968	0.587035027342488
TERF1	chr8:73069266:T:C	LPS	B	-0.0348419905192621	0.0900039455628592	0.487864093419611
TERF1	chr8:73069266:T:C	LPS	CD4T	-0.0199971966166089	0.0902696620812007	0.548919392108454
TERF1	chr8:73069266:T:C	Tcruzi	NK	0.0124571510994112	0.0708212951802888	0.569161708538543
TERF1	chr8:73069266:T:C	Tcruzi	CD8T	0.00295783539309365	0.0718481938943027	0.610809372178889
TERF1	chr8:73069266:T:C	Tcruzi	monocyte	0.0148922240658804	0.0896192272120593	0.568126569707114
TERF1	chr8:73069266:T:C	Tcruzi	B	-0.0292475675013577	0.0815649128550489	0.502009022240197
TERF1	chr8:73069266:T:C	Tcruzi	CD4T	-0.0166927913914052	0.0892308624614843	0.561621914933031
TERF1	chr8:73073373:A:G	NI	NK	-0.0107942180146608	0.0555802089232234	0.58817834698151
TERF1	chr8:73073373:A:G	NI	CD8T	-3.01534641753264e-06	0.0593765377392757	0.640887872846814
TERF1	chr8:73073373:A:G	NI	monocyte	0.00875776258703723	0.0712203575576098	0.579750418578847
TERF1	chr8:73073373:A:G	NI	B	0.0127695081544469	0.0606854425035751	0.579258948054487
TERF1	chr8:73073373:A:G	NI	CD4T	0.0129647718642301	0.0756169410366578	0.582659932329414
TERF1	chr8:73073373:A:G	IAV	NK	-0.00505466477838863	0.0495977128928981	0.613388808859043
TERF1	chr8:73073373:A:G	IAV	CD8T	-0.00116738730413598	0.0454266830591954	0.635272891080033
TERF1	chr8:73073373:A:G	IAV	monocyte	0.01269667968708	0.0612985460727768	0.579402912593509
TERF1	chr8:73073373:A:G	IAV	B	0.0156126075180105	0.0559138084713372	0.556667653908851
TERF1	chr8:73073373:A:G	IAV	CD4T	0.00776866853675108	0.0628886331142051	0.605473698566604
TERF1	chr8:73073373:A:G	LPS	NK	-0.00878494206315873	0.0546849392810649	0.591992108757725
TERF1	chr8:73073373:A:G	LPS	CD8T	-0.00364548602928274	0.051860736081632	0.618921125242233
TERF1	chr8:73073373:A:G	LPS	monocyte	0.00471859844272103	0.0699144794827395	0.606710770233063
TERF1	chr8:73073373:A:G	LPS	B	0.00601528505392432	0.0580625301826617	0.605279431939793
TERF1	chr8:73073373:A:G	LPS	CD4T	0.00559504653293057	0.0684163708600722	0.613109886038436
TERF1	chr8:73073373:A:G	Tcruzi	NK	-0.00733838640849967	0.0553236220597555	0.604536093013841
TERF1	chr8:73073373:A:G	Tcruzi	CD8T	-0.00402632046057512	0.0577154016368806	0.624233778312098
TERF1	chr8:73073373:A:G	Tcruzi	monocyte	0.00781567693205549	0.0679953018348732	0.601165983002528
TERF1	chr8:73073373:A:G	Tcruzi	B	0.0106201201950591	0.0569030975294621	0.584442723307185
TERF1	chr8:73073373:A:G	Tcruzi	CD4T	0.0100453909560985	0.0702049141315578	0.598827611918809
TERF1	chr8:73097831:C:G	NI	NK	0.0415264890622946	0.0395523590261246	0.149558331963376
TERF1	chr8:73097831:C:G	NI	CD8T	0.0740748968342849	0.0433249343415066	0.0532222114255534
TERF1	chr8:73097831:C:G	NI	monocyte	0.0348620720705682	0.0490489225036796	0.244542993812725
TERF1	chr8:73097831:C:G	NI	B	0.0540346194865015	0.0448023189727469	0.115633798406523
TERF1	chr8:73097831:C:G	NI	CD4T	0.144580484402209	0.0656641699658999	0.020465587750829
TERF1	chr8:73097831:C:G	IAV	NK	0.0256228726422041	0.0364295663991209	0.238425114170153
TERF1	chr8:73097831:C:G	IAV	CD8T	0.0461499959560823	0.0360441303145069	0.0995875008851186
TERF1	chr8:73097831:C:G	IAV	monocyte	0.0160144933894429	0.0417038422645662	0.352486259676235
TERF1	chr8:73097831:C:G	IAV	B	0.0399921764744395	0.0396012869930587	0.157340724716101
TERF1	chr8:73097831:C:G	IAV	CD4T	0.0821699001652292	0.0452961077618577	0.0465680175567651
TERF1	chr8:73097831:C:G	LPS	NK	0.0417941270013239	0.0395323610214369	0.147696476628253
TERF1	chr8:73097831:C:G	LPS	CD8T	0.0579665114099555	0.0382841959702897	0.0708106646173979
TERF1	chr8:73097831:C:G	LPS	monocyte	0.018371222346612	0.0487817315024878	0.355344734915317
TERF1	chr8:73097831:C:G	LPS	B	0.0212063500040267	0.0435979112702473	0.301973521597452
TERF1	chr8:73097831:C:G	LPS	CD4T	0.10193281615639	0.050822480927814	0.0358841316461227
TERF1	chr8:73097831:C:G	Tcruzi	NK	0.0354883340702246	0.0405106863070558	0.19144587861907
TERF1	chr8:73097831:C:G	Tcruzi	CD8T	0.0561206060749921	0.0397981244432297	0.0900116906742045
TERF1	chr8:73097831:C:G	Tcruzi	monocyte	0.0384339798376717	0.0479792376616611	0.219698516280762
TERF1	chr8:73097831:C:G	Tcruzi	B	0.0395357174320046	0.0410200115431377	0.171120051099934
TERF1	chr8:73097831:C:G	Tcruzi	CD4T	0.119672714851636	0.0560149719334349	0.0311045627053076
TERF1	chr8:73105713:G:T	NI	NK	0.0152480347548834	0.0491232380781354	0.521961383988867
TERF1	chr8:73105713:G:T	NI	CD8T	0.0432442123152839	0.0711072188154184	0.41500762480518
TERF1	chr8:73105713:G:T	NI	monocyte	-0.0167150468662596	0.0689469273137565	0.53599219714077
TERF1	chr8:73105713:G:T	NI	B	0.0232752601164681	0.0578819442604924	0.494537858973994
TERF1	chr8:73105713:G:T	NI	CD4T	0.0347238825204385	0.0718177953988792	0.45767899220574
TERF1	chr8:73105713:G:T	IAV	NK	0.00537041943259404	0.0447028468382212	0.576169169728359
TERF1	chr8:73105713:G:T	IAV	CD8T	0.0236576854498755	0.0479888011742403	0.458996232989329
TERF1	chr8:73105713:G:T	IAV	monocyte	-0.00738377099552031	0.053928916476778	0.593316414288114
TERF1	chr8:73105713:G:T	IAV	B	0.0100715539980533	0.0465303829077765	0.551920409474469
TERF1	chr8:73105713:G:T	IAV	CD4T	0.0242349707110231	0.0583741774777979	0.487944078412996
TERF1	chr8:73105713:G:T	LPS	NK	0.0082471660237661	0.0482262098556824	0.557267805769221
TERF1	chr8:73105713:G:T	LPS	CD8T	0.0256333587663612	0.0520219193565669	0.457065320936902
TERF1	chr8:73105713:G:T	LPS	monocyte	-0.00680010883044134	0.0644516027970938	0.59084961607937
TERF1	chr8:73105713:G:T	LPS	B	0.01803453030594	0.0549196687305381	0.51431637295152
TERF1	chr8:73105713:G:T	LPS	CD4T	0.0310636974001301	0.066103442599858	0.466510390971804
TERF1	chr8:73105713:G:T	Tcruzi	NK	0.0141277401292935	0.0502215288017338	0.52897619370637
TERF1	chr8:73105713:G:T	Tcruzi	CD8T	0.0327493035400101	0.0598347094249158	0.440946186126853
TERF1	chr8:73105713:G:T	Tcruzi	monocyte	-0.0126516447945421	0.0642206095118014	0.571122882520206
TERF1	chr8:73105713:G:T	Tcruzi	B	0.0145767018871733	0.0513523452714436	0.530325481889061
TERF1	chr8:73105713:G:T	Tcruzi	CD4T	0.0356089054891826	0.0689685300855878	0.453291672446741
TERF1	chr8:73117634:A:G	NI	NK	-0.0659435742563348	0.0506364237000717	0.0881551051361943
TERF1	chr8:73117634:A:G	NI	CD8T	-0.13348952785381	0.0568539563816085	0.00585472457589853
TERF1	chr8:73117634:A:G	NI	monocyte	-0.123351762466765	0.0660974873774079	0.0257540175947403
TERF1	chr8:73117634:A:G	NI	B	-0.0729578844060893	0.0549220724229262	0.0866993123297611
TERF1	chr8:73117634:A:G	NI	CD4T	-0.178074280384331	0.0682582506554586	0.00321297357490624
TERF1	chr8:73117634:A:G	IAV	NK	-0.028671391133332	0.048460645659636	0.256723263709196
TERF1	chr8:73117634:A:G	IAV	CD8T	-0.0487776479533198	0.0450701884474263	0.128893117756268
TERF1	chr8:73117634:A:G	IAV	monocyte	-0.0995304609176134	0.0572300774134364	0.0330603027012567
TERF1	chr8:73117634:A:G	IAV	B	-0.0703323681169733	0.0507145847369256	0.0728789161206237
TERF1	chr8:73117634:A:G	IAV	CD4T	-0.0984521755471884	0.0536484482859674	0.0345872518033205
TERF1	chr8:73117634:A:G	LPS	NK	-0.0530733962713749	0.0502722491450778	0.13739382863416
TERF1	chr8:73117634:A:G	LPS	CD8T	-0.0850426106190087	0.0473019012947006	0.032989109020517
TERF1	chr8:73117634:A:G	LPS	monocyte	-0.139022453522923	0.0698536291102223	0.0154655774157315
TERF1	chr8:73117634:A:G	LPS	B	-0.0612813547843333	0.0550175270614989	0.125851008535356
TERF1	chr8:73117634:A:G	LPS	CD4T	-0.13066495721961	0.0578904161925154	0.0115361738568924
TERF1	chr8:73117634:A:G	Tcruzi	NK	-0.0461507253607068	0.052678058179669	0.17821124879805
TERF1	chr8:73117634:A:G	Tcruzi	CD8T	-0.11800837634664	0.0521341088091463	0.00875685242856672
TERF1	chr8:73117634:A:G	Tcruzi	monocyte	-0.128141100529414	0.0652094761775603	0.0187062225609136
TERF1	chr8:73117634:A:G	Tcruzi	B	-0.0983625762276114	0.0563391436790758	0.0294865947949845
TERF1	chr8:73117634:A:G	Tcruzi	CD4T	-0.173421805588463	0.0657100491088295	0.00288095312571346
TERF1	chr8:73129610:T:G	NI	NK	-0.010029439914954	0.0581090570186709	0.581181144974524
TERF1	chr8:73129610:T:G	NI	CD8T	-0.00882088042279317	0.0656577399874612	0.592375349500449
TERF1	chr8:73129610:T:G	NI	monocyte	-0.0137801792951595	0.0784529304966293	0.55655622291881
TERF1	chr8:73129610:T:G	NI	B	-0.0102003868977601	0.0641618001394082	0.585089562802339
TERF1	chr8:73129610:T:G	NI	CD4T	-0.00145452517442514	0.0809328054585211	0.616439152300523
TERF1	chr8:73129610:T:G	IAV	NK	-0.00684431903547872	0.0534507816706359	0.592773675919937
TERF1	chr8:73129610:T:G	IAV	CD8T	-0.00800296384784205	0.0498386010596766	0.584432907105223
TERF1	chr8:73129610:T:G	IAV	monocyte	-0.0132207538174857	0.0648247277250695	0.571251829973848
TERF1	chr8:73129610:T:G	IAV	B	-0.0109953906050444	0.0564094609101083	0.574305723928952
TERF1	chr8:73129610:T:G	IAV	CD4T	-0.0126671559097201	0.0697275728454451	0.579122398217375
TERF1	chr8:73129610:T:G	LPS	NK	-0.0146402975540859	0.0605842650929875	0.554072412485451
TERF1	chr8:73129610:T:G	LPS	CD8T	-0.0124995613872989	0.0584193014741443	0.563008965010036
TERF1	chr8:73129610:T:G	LPS	monocyte	-0.0111434393784235	0.0766802820736977	0.572952785867487
TERF1	chr8:73129610:T:G	LPS	B	-0.0173581568289027	0.0675430285794122	0.549153012520204
TERF1	chr8:73129610:T:G	LPS	CD4T	-0.0166614398975421	0.0782991749785563	0.563622297173388
TERF1	chr8:73129610:T:G	Tcruzi	NK	-0.014941792699417	0.0625328171105627	0.560080765245314
TERF1	chr8:73129610:T:G	Tcruzi	CD8T	-0.00786801786402637	0.062936848785021	0.593272198686892
TERF1	chr8:73129610:T:G	Tcruzi	monocyte	-0.0158627389985081	0.0766287045110062	0.565255906623164
TERF1	chr8:73129610:T:G	Tcruzi	B	-0.00770867628646468	0.0606210675861709	0.591958594970624
TERF1	chr8:73129610:T:G	Tcruzi	CD4T	0.000949496965310825	0.0777793478388861	0.629970755062034
TERF1	chr8:73131371:G:T	NI	NK	0.000498400196560128	0.0590706508904311	0.605211774468075
TERF1	chr8:73131371:G:T	NI	CD8T	-0.0202064039590587	0.0671804540548583	0.511025049429187
TERF1	chr8:73131371:G:T	NI	monocyte	-0.0351239035256119	0.0857399940531903	0.454358033693389
TERF1	chr8:73131371:G:T	NI	B	-0.0280913854901038	0.0706337550689207	0.479253462514284
TERF1	chr8:73131371:G:T	NI	CD4T	-0.0471246459584957	0.0935858341698743	0.435757358005134
TERF1	chr8:73131371:G:T	IAV	NK	0.0105186253900592	0.0605104298795362	0.580357013551368
TERF1	chr8:73131371:G:T	IAV	CD8T	-0.0160519033626227	0.052717861055229	0.511575600832727
TERF1	chr8:73131371:G:T	IAV	monocyte	-0.0229284988339471	0.0676954940601598	0.499322596061911
TERF1	chr8:73131371:G:T	IAV	B	-0.0235098184558456	0.0610622502207478	0.482988423623674
TERF1	chr8:73131371:G:T	IAV	CD4T	-0.0473800003047807	0.086287330654559	0.423375413965696
TERF1	chr8:73131371:G:T	LPS	NK	-0.00121168025563675	0.0591672960174383	0.591795364944475
TERF1	chr8:73131371:G:T	LPS	CD8T	-0.0182682053781722	0.0587693931457244	0.504441033228216
TERF1	chr8:73131371:G:T	LPS	monocyte	-0.0281610579514699	0.0817119914843671	0.486066124563043
TERF1	chr8:73131371:G:T	LPS	B	-0.0301371863355128	0.071622316290986	0.466943563515264
TERF1	chr8:73131371:G:T	LPS	CD4T	-0.0460863235060493	0.088764400428138	0.433034567672677
TERF1	chr8:73131371:G:T	Tcruzi	NK	0.00432215837897245	0.0625649354556946	0.611011521703314
TERF1	chr8:73131371:G:T	Tcruzi	CD8T	-0.0194506337899324	0.0643550841280102	0.509399143964952
TERF1	chr8:73131371:G:T	Tcruzi	monocyte	-0.0351890076556384	0.0833823524988939	0.467070754564324
TERF1	chr8:73131371:G:T	Tcruzi	B	-0.0261183433688655	0.0666800318282648	0.479587241957278
TERF1	chr8:73131371:G:T	Tcruzi	CD4T	-0.0450077159336791	0.0882965453119712	0.439754405399198
TERF1	chr8:73144558:C:T	NI	NK	-0.00757948754245243	0.0459062546158926	0.612379200988557
TERF1	chr8:73144558:C:T	NI	CD8T	-0.0033578786958484	0.0494867276497917	0.641839221995683
TERF1	chr8:73144558:C:T	NI	monocyte	-0.00379875201350791	0.0593364695245491	0.611949325301962
TERF1	chr8:73144558:C:T	NI	B	0.00803688275220719	0.0499365732487773	0.612942078198373
TERF1	chr8:73144558:C:T	NI	CD4T	0.013548697301932	0.0630946293419468	0.585118310071604
TERF1	chr8:73144558:C:T	IAV	NK	-0.00649052579259563	0.0422715767794212	0.615483329281012
TERF1	chr8:73144558:C:T	IAV	CD8T	-0.00443144620988851	0.0384093518081249	0.627524144160547
TERF1	chr8:73144558:C:T	IAV	monocyte	-0.00436554338427786	0.0481720162972213	0.631254797975497
TERF1	chr8:73144558:C:T	IAV	B	0.000287656711243287	0.0415928400182043	0.654942165190095
TERF1	chr8:73144558:C:T	IAV	CD4T	0.0104114148267861	0.0530080661087985	0.601448524964746
TERF1	chr8:73144558:C:T	LPS	NK	-0.00743062089728861	0.0459544403559802	0.606715457828055
TERF1	chr8:73144558:C:T	LPS	CD8T	-0.00434550386744153	0.04326565409571	0.625739357563055
TERF1	chr8:73144558:C:T	LPS	monocyte	-0.00857371179150051	0.0595595714900304	0.599724789250506
TERF1	chr8:73144558:C:T	LPS	B	-0.00142109924162402	0.0479909234493712	0.645368505393728
TERF1	chr8:73144558:C:T	LPS	CD4T	0.00795240852249177	0.056835494384395	0.612731765890444
TERF1	chr8:73144558:C:T	Tcruzi	NK	-0.00505249311616416	0.0461403671330334	0.625896790207363
TERF1	chr8:73144558:C:T	Tcruzi	CD8T	-0.00323023596337716	0.0473376690800739	0.639712504739066
TERF1	chr8:73144558:C:T	Tcruzi	monocyte	-0.00352631047721636	0.0560779429282054	0.633080977197143
TERF1	chr8:73144558:C:T	Tcruzi	B	-0.00100485299765369	0.0457568940150057	0.652383333429171
TERF1	chr8:73144558:C:T	Tcruzi	CD4T	0.010658661240694	0.0581124160944096	0.60335754608503
TERF1	chr8:73145895:T:C	NI	NK	0.00266952074149946	0.0407022953693308	0.626583255521025
TERF1	chr8:73145895:T:C	NI	CD8T	0.010035233918024	0.0456707818833952	0.578767649051319
TERF1	chr8:73145895:T:C	NI	monocyte	-0.014648308273398	0.0580405983518618	0.547050230433853
TERF1	chr8:73145895:T:C	NI	B	0.0213264079544055	0.0515804209025989	0.514695177109517
TERF1	chr8:73145895:T:C	NI	CD4T	0.019152069609086	0.0584776148074221	0.535738503214335
TERF1	chr8:73145895:T:C	IAV	NK	0.000223242799951672	0.037893692636315	0.64317871581017
TERF1	chr8:73145895:T:C	IAV	CD8T	0.00180030332199867	0.0352518465955267	0.627270940948241
TERF1	chr8:73145895:T:C	IAV	monocyte	-0.0144685498021637	0.0490158880526641	0.560240487161042
TERF1	chr8:73145895:T:C	IAV	B	0.0206503292324266	0.0475071417350592	0.50584824132636
TERF1	chr8:73145895:T:C	IAV	CD4T	0.0117145578271965	0.0478716565571469	0.570034802038298
TERF1	chr8:73145895:T:C	LPS	NK	-0.00469219193690363	0.0420606322899298	0.61911483879767
TERF1	chr8:73145895:T:C	LPS	CD8T	0.00443804698608248	0.0393118500591539	0.604701326454477
TERF1	chr8:73145895:T:C	LPS	monocyte	-0.0101276661352577	0.0555575914626234	0.579574184401736
TERF1	chr8:73145895:T:C	LPS	B	0.0184754568936085	0.0497564247503964	0.524527760695392
TERF1	chr8:73145895:T:C	LPS	CD4T	0.010602703607043	0.0518643426608795	0.576962973911915
TERF1	chr8:73145895:T:C	Tcruzi	NK	-0.0107639548723018	0.0467208154653805	0.588032118875949
TERF1	chr8:73145895:T:C	Tcruzi	CD8T	0.0095234847630535	0.0436931777498328	0.577541328933512
TERF1	chr8:73145895:T:C	Tcruzi	monocyte	-0.012710966110177	0.0545572946100873	0.574449012481973
TERF1	chr8:73145895:T:C	Tcruzi	B	0.0222144385805441	0.0507508678109516	0.503825070001782
TERF1	chr8:73145895:T:C	Tcruzi	CD4T	0.0234453762640722	0.0580565281979202	0.51887261429852
TES	chr7:116127742:T:G	NI	NK	-0.154835849903665	0.061374003571664	0.00442763995413409
TES	chr7:116127742:T:G	NI	CD8T	-0.188984655126359	0.0605468772379292	0.00111611586737637
TES	chr7:116127742:T:G	NI	monocyte	-0.159175821007129	0.0733452930260875	0.0138463864326313
TES	chr7:116127742:T:G	NI	B	-0.126899857217874	0.0653767805521291	0.0253417674139851
TES	chr7:116127742:T:G	NI	CD4T	-0.253987795091627	0.0709052195370622	2.90265132899537e-05
TES	chr7:116127742:T:G	IAV	NK	-0.157332351958039	0.0609542360496105	0.00240250768986139
TES	chr7:116127742:T:G	IAV	CD8T	-0.143696177022272	0.0561377511476301	0.00338368303983616
TES	chr7:116127742:T:G	IAV	monocyte	-0.132770592942556	0.0675403369200278	0.0206194965130063
TES	chr7:116127742:T:G	IAV	B	-0.119059243681326	0.0614156584766686	0.021295490177366
TES	chr7:116127742:T:G	IAV	CD4T	-0.186406318034383	0.0536914069354306	0.000412067178319431
TES	chr7:116127742:T:G	LPS	NK	-0.14700697891679	0.0605174974263129	0.00730869325988548
TES	chr7:116127742:T:G	LPS	CD8T	-0.146723930739312	0.0559423260161099	0.00633796683047172
TES	chr7:116127742:T:G	LPS	monocyte	-0.136026552132389	0.0754891348614634	0.0354395963823583
TES	chr7:116127742:T:G	LPS	B	-0.109536741512356	0.0658163300839651	0.0481687472501722
TES	chr7:116127742:T:G	LPS	CD4T	-0.23373147852055	0.0612277018377024	1.95841195274049e-05
TES	chr7:116127742:T:G	Tcruzi	NK	-0.157189435413147	0.0639156392536779	0.0057519707139313
TES	chr7:116127742:T:G	Tcruzi	CD8T	-0.197386119660015	0.0611877041110025	0.000364250953232448
TES	chr7:116127742:T:G	Tcruzi	monocyte	-0.122285752775098	0.0735556838320916	0.0497623307934418
TES	chr7:116127742:T:G	Tcruzi	B	-0.125493525168998	0.0634651283410251	0.0220203476309359
TES	chr7:116127742:T:G	Tcruzi	CD4T	-0.228910742969065	0.0647298964524141	0.000114043832305955
TES	chr7:116142492:T:C	NI	NK	-0.00537794377884887	0.060677750195167	0.62351100693769
TES	chr7:116142492:T:C	NI	CD8T	0.0151964415432632	0.0642206040922869	0.564069213727616
TES	chr7:116142492:T:C	NI	monocyte	-0.0384026000039719	0.0927021697047175	0.479785922807667
TES	chr7:116142492:T:C	NI	B	0.00720283187433085	0.0622023599470613	0.602313526880597
TES	chr7:116142492:T:C	NI	CD4T	0.0094837834013504	0.072235514575404	0.585939474078203
TES	chr7:116142492:T:C	IAV	NK	0.0149159293564659	0.0578159848133631	0.558881514311436
TES	chr7:116142492:T:C	IAV	CD8T	0.0104966675336861	0.0500938772314135	0.57167081631615
TES	chr7:116142492:T:C	IAV	monocyte	-0.0627309073479382	0.146846787645674	0.444631768866374
TES	chr7:116142492:T:C	IAV	B	0.00480919460724704	0.0538935653684693	0.609641570353383
TES	chr7:116142492:T:C	IAV	CD4T	0.0138726900757021	0.0615847361857615	0.567020788798921
TES	chr7:116142492:T:C	LPS	NK	0.00531796658601269	0.0572641165587665	0.600593043031908
TES	chr7:116142492:T:C	LPS	CD8T	0.0134186767203157	0.0565413663008216	0.558745730729836
TES	chr7:116142492:T:C	LPS	monocyte	-0.0255963472964877	0.0833933134817993	0.528335639671012
TES	chr7:116142492:T:C	LPS	B	0.00858013471328273	0.0621322376923463	0.591311121826683
TES	chr7:116142492:T:C	LPS	CD4T	0.0202953525623442	0.0694548041658544	0.542574621621515
TES	chr7:116142492:T:C	Tcruzi	NK	0.0089795107663926	0.0600822621317719	0.589544792117774
TES	chr7:116142492:T:C	Tcruzi	CD8T	0.0110546443166804	0.0604427476045658	0.577465355997229
TES	chr7:116142492:T:C	Tcruzi	monocyte	-0.0301384368888433	0.0839614767828734	0.518843535830653
TES	chr7:116142492:T:C	Tcruzi	B	-7.35293858855258e-05	0.0588540014499109	0.6318106818444
TES	chr7:116142492:T:C	Tcruzi	CD4T	0.0128013377279361	0.0689846722064544	0.576491627375833
TES	chr7:116207237:A:C	NI	NK	-0.124374682729827	0.0584545776800111	0.0105416593927742
TES	chr7:116207237:A:C	NI	CD8T	-0.141513247293387	0.0567013782822374	0.00654572484864613
TES	chr7:116207237:A:C	NI	monocyte	-0.180852931896601	0.0750178998000041	0.00350414778933295
TES	chr7:116207237:A:C	NI	B	-0.0784626327085542	0.0594961075702085	0.0898164518990339
TES	chr7:116207237:A:C	NI	CD4T	-0.209046765067574	0.0665407303300643	0.000311085776760423
TES	chr7:116207237:A:C	IAV	NK	-0.0857019020048504	0.053154869992461	0.0499222431212067
TES	chr7:116207237:A:C	IAV	CD8T	-0.110707938768908	0.0520109273773638	0.0103222253754244
TES	chr7:116207237:A:C	IAV	monocyte	-0.134010952979804	0.064041188074109	0.0111835051286878
TES	chr7:116207237:A:C	IAV	B	-0.0748012082049871	0.05453101930514	0.077483294869816
TES	chr7:116207237:A:C	IAV	CD4T	-0.150105228543929	0.0513970133181954	0.00154502129227041
TES	chr7:116207237:A:C	LPS	NK	-0.103560101499963	0.0557411110163351	0.0289576630769021
TES	chr7:116207237:A:C	LPS	CD8T	-0.111051594126292	0.0518131480737436	0.0169799232865585
TES	chr7:116207237:A:C	LPS	monocyte	-0.121084796435818	0.0694458168930333	0.0377792419250289
TES	chr7:116207237:A:C	LPS	B	-0.0606145936965117	0.0601757748598502	0.149713744350869
TES	chr7:116207237:A:C	LPS	CD4T	-0.161668365496652	0.0535213261654103	0.00125708721593032
TES	chr7:116207237:A:C	Tcruzi	NK	-0.115994723376436	0.0595927198446848	0.0209726653887672
TES	chr7:116207237:A:C	Tcruzi	CD8T	-0.162194043296618	0.0595900843343191	0.00135382595126776
TES	chr7:116207237:A:C	Tcruzi	monocyte	-0.130927451305667	0.0677812312567605	0.0244152298950022
TES	chr7:116207237:A:C	Tcruzi	B	-0.0926106394803867	0.0578961739068009	0.0485571364082963
TES	chr7:116207237:A:C	Tcruzi	CD4T	-0.177759699582737	0.0604926409662169	0.00122633622649426
TES	chr7:116248014:G:T	NI	NK	-0.048878205878704	0.0481663970702533	0.146637048127266
TES	chr7:116248014:G:T	NI	CD8T	-0.136971188058563	0.0546152625307015	0.00312688850389575
TES	chr7:116248014:G:T	NI	monocyte	0.0374739148905303	0.0606675366271144	0.274031029201269
TES	chr7:116248014:G:T	NI	B	-0.0580384541661938	0.0511416175393764	0.121862859276798
TES	chr7:116248014:G:T	NI	CD4T	-0.156788279031081	0.0549406223703941	0.00174787658441333
TES	chr7:116248014:G:T	IAV	NK	-0.0324723747870367	0.0468624346617741	0.227424375006217
TES	chr7:116248014:G:T	IAV	CD8T	-0.0876152856322765	0.0474476399731636	0.0200363606878786
TES	chr7:116248014:G:T	IAV	monocyte	0.0505498546615693	0.05737082256868	0.188223328133487
TES	chr7:116248014:G:T	IAV	B	-0.0739089119582278	0.0498491621226629	0.0553215711070988
TES	chr7:116248014:G:T	IAV	CD4T	-0.112081810641687	0.0443826684528618	0.00491417372285485
TES	chr7:116248014:G:T	LPS	NK	-0.0393141513716683	0.0488839937980513	0.197594439165074
TES	chr7:116248014:G:T	LPS	CD8T	-0.135784662846201	0.0572621318447557	0.00221577621845692
TES	chr7:116248014:G:T	LPS	monocyte	0.00627426176226868	0.0599790655721893	0.458600745116184
TES	chr7:116248014:G:T	LPS	B	-0.0836854178435653	0.0520673039879948	0.0445808957815107
TES	chr7:116248014:G:T	LPS	CD4T	-0.0940192106817748	0.0451170440885748	0.0212703025380847
TES	chr7:116248014:G:T	Tcruzi	NK	-0.049551670826759	0.0512933592846181	0.156477527022161
TES	chr7:116248014:G:T	Tcruzi	CD8T	-0.122585510067497	0.0514891835052926	0.00548228484166047
TES	chr7:116248014:G:T	Tcruzi	monocyte	0.0309710872575497	0.0597435262023538	0.307043895842432
TES	chr7:116248014:G:T	Tcruzi	B	-0.0561356871236753	0.049516037534308	0.121069425992696
TES	chr7:116248014:G:T	Tcruzi	CD4T	-0.153575757394257	0.0556122892286706	0.00188032325875798
TES	chr7:116262943:A:G	NI	NK	-0.0763611826797977	0.04164266505889	0.0340379239020208
TES	chr7:116262943:A:G	NI	CD8T	-0.137027666248709	0.0419505448574816	0.00069847409595114
TES	chr7:116262943:A:G	NI	monocyte	-0.147940733634036	0.0504417908883588	0.000985981575247763
TES	chr7:116262943:A:G	NI	B	-0.119000973060677	0.043426544452431	0.00327138836504626
TES	chr7:116262943:A:G	NI	CD4T	-0.206247460875991	0.046743998090052	2.97077819233493e-07
TES	chr7:116262943:A:G	IAV	NK	-0.0572741160389327	0.0412554860132679	0.0815393838728654
TES	chr7:116262943:A:G	IAV	CD8T	-0.0968861676314155	0.0397094041767031	0.00539042065029682
TES	chr7:116262943:A:G	IAV	monocyte	-0.0929566652662938	0.0446549140855799	0.0173859230562086
TES	chr7:116262943:A:G	IAV	B	-0.151412033154921	0.0490147742563457	7.8737593361411e-05
TES	chr7:116262943:A:G	IAV	CD4T	-0.129138341910924	0.0355279142967633	0.000248863892442164
TES	chr7:116262943:A:G	LPS	NK	-0.0764060741403547	0.0419667188353583	0.035265388066883
TES	chr7:116262943:A:G	LPS	CD8T	-0.112913977696395	0.0391321330165894	0.00212046341630301
TES	chr7:116262943:A:G	LPS	monocyte	-0.07419750259026	0.0508946358020788	0.0738998171861244
TES	chr7:116262943:A:G	LPS	B	-0.118223315345103	0.0422743758418843	0.00286741595719353
TES	chr7:116262943:A:G	LPS	CD4T	-0.142255818717461	0.0364655223825859	9.07061844876988e-05
TES	chr7:116262943:A:G	Tcruzi	NK	-0.085682165476369	0.0445988435046216	0.0271930986324068
TES	chr7:116262943:A:G	Tcruzi	CD8T	-0.139149265925252	0.0419963565950998	0.000403877324810731
TES	chr7:116262943:A:G	Tcruzi	monocyte	-0.119742797983809	0.0498469676384138	0.00747976114300786
TES	chr7:116262943:A:G	Tcruzi	B	-0.105946944932823	0.0423208703278347	0.00751324708554657
TES	chr7:116262943:A:G	Tcruzi	CD4T	-0.166408534839136	0.0428584366095063	7.15301014004854e-05
TES	chr7:116264038:C:T	NI	NK	0.022365140713715	0.0614720310587177	0.502504506483383
TES	chr7:116264038:C:T	NI	CD8T	-0.0178937430550909	0.0601060129995768	0.512125273372425
TES	chr7:116264038:C:T	NI	monocyte	-0.0358242648417271	0.0769645495691352	0.430216441126117
TES	chr7:116264038:C:T	NI	B	-0.0462595786429828	0.0773325702386508	0.396550788636536
TES	chr7:116264038:C:T	NI	CD4T	-0.0321275471595077	0.0718499381188677	0.453295917309452
TES	chr7:116264038:C:T	IAV	NK	0.0281938200768898	0.0637685958812893	0.471485007998384
TES	chr7:116264038:C:T	IAV	CD8T	0.00528732495618474	0.0467282995152397	0.587731561728103
TES	chr7:116264038:C:T	IAV	monocyte	-0.0134812818936705	0.0595459833072317	0.525290915490127
TES	chr7:116264038:C:T	IAV	B	-0.0222196390633934	0.0549336344957546	0.469503300427397
TES	chr7:116264038:C:T	IAV	CD4T	-0.0116098625993321	0.055678918484027	0.533884793073731
TES	chr7:116264038:C:T	LPS	NK	0.027115575061089	0.0656601983705845	0.480463772395377
TES	chr7:116264038:C:T	LPS	CD8T	0.00596102389833735	0.0524076443040582	0.587954050319646
TES	chr7:116264038:C:T	LPS	monocyte	-0.0283495747707775	0.0744253173656849	0.468789251110288
TES	chr7:116264038:C:T	LPS	B	-0.0271644281738805	0.0622204358269609	0.455837401508309
TES	chr7:116264038:C:T	LPS	CD4T	-0.0274840448981933	0.064279722842045	0.464031179724485
TES	chr7:116264038:C:T	Tcruzi	NK	0.0257010869232897	0.0661915528426716	0.49213238548884
TES	chr7:116264038:C:T	Tcruzi	CD8T	-0.00869642985795347	0.0553283503060939	0.552628817638421
TES	chr7:116264038:C:T	Tcruzi	monocyte	-0.03983760187002	0.0787321013006696	0.431100279896103
TES	chr7:116264038:C:T	Tcruzi	B	-0.0284448765159958	0.0612396383181228	0.447777922355791
TES	chr7:116264038:C:T	Tcruzi	CD4T	-0.0278893329489789	0.0672105586696049	0.469508363696079
TES	chr7:116307089:T:C	NI	NK	-0.126196601762531	0.0598623818844405	0.0113654813160506
TES	chr7:116307089:T:C	NI	CD8T	-0.0988311189634214	0.0569795831656458	0.0419641603651085
TES	chr7:116307089:T:C	NI	monocyte	-0.121697467980958	0.0710023884119351	0.0344938586478436
TES	chr7:116307089:T:C	NI	B	-0.0533138648778599	0.0596894012681972	0.177271473053197
TES	chr7:116307089:T:C	NI	CD4T	-0.139808684018818	0.0611602672115302	0.00833709905134139
TES	chr7:116307089:T:C	IAV	NK	-0.142816461511974	0.0642127640667656	0.0046964657216273
TES	chr7:116307089:T:C	IAV	CD8T	-0.0921220685815178	0.0524797959199018	0.0314894315668024
TES	chr7:116307089:T:C	IAV	monocyte	-0.107186269127154	0.0659494998722874	0.0386397910352035
TES	chr7:116307089:T:C	IAV	B	-0.10251633115852	0.0607842130785511	0.0296898325746878
TES	chr7:116307089:T:C	IAV	CD4T	-0.0988115588631847	0.0493212688274714	0.0236449353223567
TES	chr7:116307089:T:C	LPS	NK	-0.163070888894242	0.0709188992712095	0.0032815425740631
TES	chr7:116307089:T:C	LPS	CD8T	-0.0733948241190501	0.0542461186837382	0.0861890633060236
TES	chr7:116307089:T:C	LPS	monocyte	-0.0422447875227131	0.0714565189418748	0.263969592841378
TES	chr7:116307089:T:C	LPS	B	-0.083335248055954	0.0590434134129695	0.0720880129077921
TES	chr7:116307089:T:C	LPS	CD4T	-0.120434926923582	0.0521127270829444	0.00990749032624594
TES	chr7:116307089:T:C	Tcruzi	NK	-0.141002825040911	0.0661953492332567	0.0085714451326433
TES	chr7:116307089:T:C	Tcruzi	CD8T	-0.100704018049443	0.0556646408087061	0.0344157399440879
TES	chr7:116307089:T:C	Tcruzi	monocyte	-0.0615456469076413	0.0679420729769767	0.17471086864311
TES	chr7:116307089:T:C	Tcruzi	B	-0.0396862768089839	0.0593428279685723	0.235179849066533
TES	chr7:116307089:T:C	Tcruzi	CD4T	-0.081023323809323	0.059165140193602	0.0876148342027596
TES	chr7:116329640:A:G	NI	NK	-0.00608364031096532	0.0497653820277992	0.609468822119748
TES	chr7:116329640:A:G	NI	CD8T	-0.0129733795982354	0.0579194744721705	0.579424789261488
TES	chr7:116329640:A:G	NI	monocyte	-0.00246085397175388	0.0664483810530059	0.610584681495781
TES	chr7:116329640:A:G	NI	B	-0.0124525054738524	0.0564496298393688	0.581275771891592
TES	chr7:116329640:A:G	NI	CD4T	-0.0168328859482212	0.0699063993796864	0.565653812240156
TES	chr7:116329640:A:G	IAV	NK	-0.00555045818274933	0.0461082789716621	0.609962990046792
TES	chr7:116329640:A:G	IAV	CD8T	-0.0050002791654746	0.0427532268827922	0.609580587453929
TES	chr7:116329640:A:G	IAV	monocyte	0.00398616727560733	0.0547392477191007	0.631137800210491
TES	chr7:116329640:A:G	IAV	B	-0.00579756384894792	0.0469358036435263	0.608865702617237
TES	chr7:116329640:A:G	IAV	CD4T	-0.0162087323884041	0.0593683515336155	0.564787194011904
TES	chr7:116329640:A:G	LPS	NK	-0.00442082848075395	0.0498637599891768	0.614198810135212
TES	chr7:116329640:A:G	LPS	CD8T	-0.00615602140575325	0.0489217751308872	0.60247441042062
TES	chr7:116329640:A:G	LPS	monocyte	0.0147114745771534	0.0734022184004016	0.575466813587673
TES	chr7:116329640:A:G	LPS	B	-0.00840774339257784	0.0545564754929181	0.596100806071806
TES	chr7:116329640:A:G	LPS	CD4T	-0.0151475660504348	0.0640867360421978	0.571578733206942
TES	chr7:116329640:A:G	Tcruzi	NK	-0.00820132462347287	0.0521359791826172	0.597371017891725
TES	chr7:116329640:A:G	Tcruzi	CD8T	-0.0130104730873073	0.0561069084318222	0.574739872106371
TES	chr7:116329640:A:G	Tcruzi	monocyte	0.000339857861604959	0.064040111206388	0.642573315168866
TES	chr7:116329640:A:G	Tcruzi	B	-0.0140141089512984	0.055252605144096	0.568695226038084
TES	chr7:116329640:A:G	Tcruzi	CD4T	-0.0189530631851477	0.067552857843915	0.560096971495286
TES	chr7:116338003:G:A	NI	NK	-0.0375742592380404	0.0722214292794554	0.393068877034427
TES	chr7:116338003:G:A	NI	CD8T	-0.0528958886238399	0.0829532615266332	0.353843833726008
TES	chr7:116338003:G:A	NI	monocyte	-0.0854181371886852	0.116416077106791	0.296132824499337
TES	chr7:116338003:G:A	NI	B	-0.0220754628620275	0.0742955869349088	0.466960380857374
TES	chr7:116338003:G:A	NI	CD4T	-0.0713383808697457	0.101749955503907	0.328828340343252
TES	chr7:116338003:G:A	IAV	NK	-0.0384802713416957	0.0688452252952946	0.378940355365905
TES	chr7:116338003:G:A	IAV	CD8T	-0.0363398781699946	0.0634763318458657	0.37325158173357
TES	chr7:116338003:G:A	IAV	monocyte	-0.0589524757052426	0.089156326335287	0.34110819648633
TES	chr7:116338003:G:A	IAV	B	-0.0241958914076493	0.0654516025774846	0.44433766881672
TES	chr7:116338003:G:A	IAV	CD4T	-0.0710329676331081	0.0924902592404542	0.308801449651209
TES	chr7:116338003:G:A	LPS	NK	-0.0460110861813401	0.0763769913186559	0.36092468889192
TES	chr7:116338003:G:A	LPS	CD8T	-0.0400972092832621	0.0700050591460794	0.37122300446828
TES	chr7:116338003:G:A	LPS	monocyte	-0.0676154302230814	0.105258351225135	0.340121467082121
TES	chr7:116338003:G:A	LPS	B	-0.0219940620122885	0.0736239721868721	0.462584779885644
TES	chr7:116338003:G:A	LPS	CD4T	-0.0819835976286009	0.103755917345334	0.298502327614842
TES	chr7:116338003:G:A	Tcruzi	NK	-0.0457724208397378	0.0781872650710154	0.368582558287828
TES	chr7:116338003:G:A	Tcruzi	CD8T	-0.0522591522498067	0.0805798897771769	0.34865579684448
TES	chr7:116338003:G:A	Tcruzi	monocyte	-0.0893289985683265	0.119572409688255	0.299366690749581
TES	chr7:116338003:G:A	Tcruzi	B	-0.018908260596549	0.0705699723997541	0.47356371369615
TES	chr7:116338003:G:A	Tcruzi	CD4T	-0.0779942138755553	0.10312329237771	0.31159159398957
TESC	chr12:116960338:G:A	NI	NK	0.0090384191520745	0.0457698981992109	0.579937615872597
TESC	chr12:116960338:G:A	NI	CD8T	0.0148593794535749	0.0521245101705415	0.554201555211339
TESC	chr12:116960338:G:A	NI	monocyte	0.0285553737473438	0.0678079479928773	0.480418433056502
TESC	chr12:116960338:G:A	NI	B	0.00410018273869229	0.0492645867614459	0.614963273914944
TESC	chr12:116960338:G:A	NI	CD4T	0.0158052289291785	0.0634549945534513	0.55633152858246
TESC	chr12:116960338:G:A	IAV	NK	0.0105735897429313	0.043291803306794	0.566201823929581
TESC	chr12:116960338:G:A	IAV	CD8T	0.00772631387729606	0.0391896774489024	0.579113483380429
TESC	chr12:116960338:G:A	IAV	monocyte	0.0209040069047936	0.0544284375662765	0.518954208019218
TESC	chr12:116960338:G:A	IAV	B	0.000804929502443813	0.0427537301892538	0.632469732047163
TESC	chr12:116960338:G:A	IAV	CD4T	0.0126489020871036	0.0537430209029963	0.568628818402876
TESC	chr12:116960338:G:A	LPS	NK	0.0126935138155513	0.0471180057002292	0.553703850458936
TESC	chr12:116960338:G:A	LPS	CD8T	0.0126295213580736	0.045349594854261	0.550661517658109
TESC	chr12:116960338:G:A	LPS	monocyte	0.0277322078511758	0.0672029005204495	0.494526321683189
TESC	chr12:116960338:G:A	LPS	B	0.000351571254390405	0.0494230805987527	0.630175441638031
TESC	chr12:116960338:G:A	LPS	CD4T	0.0198814579411422	0.0613332362121386	0.537467299362743
TESC	chr12:116960338:G:A	Tcruzi	NK	0.0128191425625771	0.0484636578047798	0.557646596412933
TESC	chr12:116960338:G:A	Tcruzi	CD8T	0.0207233813379507	0.0537992208007958	0.519846884985767
TESC	chr12:116960338:G:A	Tcruzi	monocyte	0.0334154099944765	0.0699703954583821	0.477621179571828
TESC	chr12:116960338:G:A	Tcruzi	B	0.00590670938193631	0.0470607934907822	0.600318963978182
TESC	chr12:116960338:G:A	Tcruzi	CD4T	0.0157858147756786	0.059921115657577	0.55810516978026
TESC	chr12:117061193:C:G	NI	NK	-0.0289691964977179	0.0642756672939323	0.32734038406056
TESC	chr12:117061193:C:G	NI	CD8T	0.00613035480526816	0.060780097321365	0.457908639144988
TESC	chr12:117061193:C:G	NI	monocyte	-0.0791379202121401	0.0722007330294542	0.135428481862443
TESC	chr12:117061193:C:G	NI	B	0.275492766709927	0.0699103923350869	1.53569974946813e-05
TESC	chr12:117061193:C:G	NI	CD4T	0.0151387519425548	0.0695719272594152	0.410081602587
TESC	chr12:117061193:C:G	IAV	NK	-0.0397706890841692	0.0627360881251769	0.264240052380828
TESC	chr12:117061193:C:G	IAV	CD8T	-0.00617053404526522	0.0592589287486827	0.460480653582245
TESC	chr12:117061193:C:G	IAV	monocyte	0.00738062705717123	0.0677663541958187	0.457057445789779
TESC	chr12:117061193:C:G	IAV	B	0.2142137196044	0.0622767286486159	0.000156487457277183
TESC	chr12:117061193:C:G	IAV	CD4T	0.032136917191589	0.0657495654909814	0.309659668509839
TESC	chr12:117061193:C:G	LPS	NK	-0.0272588908388151	0.0634702188699218	0.335702710361045
TESC	chr12:117061193:C:G	LPS	CD8T	0.010002278345672	0.0585275389178685	0.430691787159276
TESC	chr12:117061193:C:G	LPS	monocyte	0.048595036322811	0.074945877171793	0.258815239726466
TESC	chr12:117061193:C:G	LPS	B	0.315575405741825	0.074935498276929	4.51994311399188e-06
TESC	chr12:117061193:C:G	LPS	CD4T	-0.00280705767489889	0.0683185073849511	0.489981468825354
TESC	chr12:117061193:C:G	Tcruzi	NK	-0.021993840570794	0.0675186741954879	0.372369887080182
TESC	chr12:117061193:C:G	Tcruzi	CD8T	-0.00168791974605132	0.0584251578013878	0.491442257013031
TESC	chr12:117061193:C:G	Tcruzi	monocyte	-0.02324107415125	0.0718908909242352	0.374195169360902
TESC	chr12:117061193:C:G	Tcruzi	B	0.246367274446515	0.0665185985359946	5.4417455834398e-05
TESC	chr12:117061193:C:G	Tcruzi	CD4T	0.0767345270054175	0.0677766344119186	0.126321951611792
TESC	chr12:117072747:C:T	NI	NK	-0.00459475855311748	0.0542738374066884	0.591867155336242
TESC	chr12:117072747:C:T	NI	CD8T	-0.0303452102482403	0.0692729551370558	0.48281612634312
TESC	chr12:117072747:C:T	NI	monocyte	-0.0143363340235129	0.0723860916529773	0.540022617872131
TESC	chr12:117072747:C:T	NI	B	-0.0268465505498208	0.0667647239625549	0.494021150740722
TESC	chr12:117072747:C:T	NI	CD4T	-0.0347000415599715	0.0821408027673093	0.480419141723823
TESC	chr12:117072747:C:T	IAV	NK	-0.000503401540956124	0.0511738840618132	0.612538214414404
TESC	chr12:117072747:C:T	IAV	CD8T	-0.00996742952612607	0.0470084191614721	0.553697392495146
TESC	chr12:117072747:C:T	IAV	monocyte	-0.00158047444220838	0.0597049831479561	0.611104230587539
TESC	chr12:117072747:C:T	IAV	B	-0.0245042753547298	0.0592860464920963	0.489213119276303
TESC	chr12:117072747:C:T	IAV	CD4T	-0.025140832348874	0.0674675640435511	0.504745162587606
TESC	chr12:117072747:C:T	LPS	NK	0.00453218853504931	0.0578275303233665	0.619297016738626
TESC	chr12:117072747:C:T	LPS	CD8T	-0.0222630149320096	0.0576745954580845	0.49657166011109
TESC	chr12:117072747:C:T	LPS	monocyte	-0.0061202002415216	0.0709467468686617	0.584006694241608
TESC	chr12:117072747:C:T	LPS	B	-0.0250782770699754	0.0651430395859637	0.496114943118512
TESC	chr12:117072747:C:T	LPS	CD4T	-0.0290634881489144	0.0747799170004255	0.495852598758597
TESC	chr12:117072747:C:T	Tcruzi	NK	-0.00787672566544075	0.0558339689497278	0.574758397736437
TESC	chr12:117072747:C:T	Tcruzi	CD8T	-0.0275397252975779	0.0650092404009772	0.486364265329381
TESC	chr12:117072747:C:T	Tcruzi	monocyte	-0.0146935619250803	0.0699782998448057	0.554658772987578
TESC	chr12:117072747:C:T	Tcruzi	B	-0.0235579658971157	0.061857509566865	0.499528635494958
TESC	chr12:117072747:C:T	Tcruzi	CD4T	-0.0325612280306285	0.076929123159689	0.486627505974183
TESC	chr12:117096408:C:T	NI	NK	0.0156796211985076	0.0637496275521934	0.529892710549343
TESC	chr12:117096408:C:T	NI	CD8T	0.018523426921873	0.070282075660332	0.524474756356732
TESC	chr12:117096408:C:T	NI	monocyte	0.0532147808690866	0.105001787925061	0.413032972744442
TESC	chr12:117096408:C:T	NI	B	0.0414091475842925	0.0814575721850642	0.436315263028486
TESC	chr12:117096408:C:T	NI	CD4T	0.0179219636973112	0.0852723532325194	0.533209292415947
TESC	chr12:117096408:C:T	IAV	NK	0.0170467701850671	0.0599536488205875	0.517844917529323
TESC	chr12:117096408:C:T	IAV	CD8T	0.00917603905849444	0.0534199153679941	0.551336302836402
TESC	chr12:117096408:C:T	IAV	monocyte	0.0430704058761814	0.0867864471581982	0.437901192947768
TESC	chr12:117096408:C:T	IAV	B	0.0405250867343095	0.0752050180816021	0.421253555978763
TESC	chr12:117096408:C:T	IAV	CD4T	0.0115846318961232	0.072774521002882	0.55321080500541
TESC	chr12:117096408:C:T	LPS	NK	0.0171033064449387	0.064156018995019	0.518529357053928
TESC	chr12:117096408:C:T	LPS	CD8T	0.0140893190116713	0.0609072614405498	0.5289946573486
TESC	chr12:117096408:C:T	LPS	monocyte	0.0490788143122223	0.101748368336102	0.431925053642225
TESC	chr12:117096408:C:T	LPS	B	0.0504867837733116	0.08970294313791	0.406604819606876
TESC	chr12:117096408:C:T	LPS	CD4T	0.0222008793979323	0.0809284062160443	0.516262953727059
TESC	chr12:117096408:C:T	Tcruzi	NK	0.0158689423662635	0.0653282578853665	0.529279653632471
TESC	chr12:117096408:C:T	Tcruzi	CD8T	0.0156934869547917	0.0667631302041295	0.53147680662582
TESC	chr12:117096408:C:T	Tcruzi	monocyte	0.0470243302561581	0.0976059901315528	0.441212199172935
TESC	chr12:117096408:C:T	Tcruzi	B	0.0427931093175952	0.0802467800909167	0.424037551109485
TESC	chr12:117096408:C:T	Tcruzi	CD4T	0.0232003094751848	0.08163932748018	0.516854449420267
TESC	chr12:117104302:G:A	NI	NK	-0.0773269212797916	0.0608423602700331	0.105807815882735
TESC	chr12:117104302:G:A	NI	CD8T	-0.100883529271217	0.0651065595960022	0.0729176662444346
TESC	chr12:117104302:G:A	NI	monocyte	-0.00903515664785636	0.0680191363365981	0.449332616036301
TESC	chr12:117104302:G:A	NI	B	-0.0561900294699341	0.0607948268214121	0.187604617704475
TESC	chr12:117104302:G:A	NI	CD4T	-0.147061322750169	0.0860700459031084	0.0558781397556942
TESC	chr12:117104302:G:A	IAV	NK	-0.069508012952836	0.0568731523912185	0.114076159284818
TESC	chr12:117104302:G:A	IAV	CD8T	-0.0611680814388489	0.0506718374123987	0.119454708422318
TESC	chr12:117104302:G:A	IAV	monocyte	-0.0101694229453678	0.0590382159896598	0.439293377877071
TESC	chr12:117104302:G:A	IAV	B	-0.0443045184250729	0.0529325415674845	0.2100849187402
TESC	chr12:117104302:G:A	IAV	CD4T	-0.135273135881857	0.0800483976590446	0.055215379534456
TESC	chr12:117104302:G:A	LPS	NK	-0.0890399561777428	0.0644423941559487	0.0837927019551926
TESC	chr12:117104302:G:A	LPS	CD8T	-0.0780143785269477	0.0560026462818076	0.0910329528179975
TESC	chr12:117104302:G:A	LPS	monocyte	-0.0141290442937685	0.0689678032385066	0.426774878825029
TESC	chr12:117104302:G:A	LPS	B	-0.0529357691556472	0.0596069439610286	0.196299343879472
TESC	chr12:117104302:G:A	LPS	CD4T	-0.161954984080664	0.0925316541647453	0.0499718281425395
TESC	chr12:117104302:G:A	Tcruzi	NK	-0.0821400241098206	0.0637116856519982	0.101324282134092
TESC	chr12:117104302:G:A	Tcruzi	CD8T	-0.0931817146528092	0.0613793392759977	0.077007527010707
TESC	chr12:117104302:G:A	Tcruzi	monocyte	-0.00878871294518349	0.0667065083485376	0.453281907846771
TESC	chr12:117104302:G:A	Tcruzi	B	-0.045751738347722	0.0568246265071414	0.219443300431515
TESC	chr12:117104302:G:A	Tcruzi	CD4T	-0.136408045894304	0.0801332732739393	0.058105475792754
TESC	chr12:117114078:A:G	NI	NK	0.0956352543760964	0.103070388446034	0.217902553598429
TESC	chr12:117114078:A:G	NI	CD8T	0.104003546014285	0.106566052417676	0.214881457493936
TESC	chr12:117114078:A:G	NI	monocyte	-0.0171908966332576	0.0935196647574131	0.502490833819438
TESC	chr12:117114078:A:G	NI	B	0.0149574282949592	0.0780423540270019	0.47282738980299
TESC	chr12:117114078:A:G	NI	CD4T	0.087878909649442	0.107690810128341	0.266829735099811
TESC	chr12:117114078:A:G	IAV	NK	0.0833845969397259	0.0923035078076225	0.22660635693825
TESC	chr12:117114078:A:G	IAV	CD8T	0.0822983860854811	0.0880015844524426	0.215529532353901
TESC	chr12:117114078:A:G	IAV	monocyte	-0.00694171403965095	0.0778874629143616	0.544777118696447
TESC	chr12:117114078:A:G	IAV	B	0.0376333783505438	0.0717467282071431	0.36807692992204
TESC	chr12:117114078:A:G	IAV	CD4T	0.0805264826878519	0.0961956851471214	0.261468198329842
TESC	chr12:117114078:A:G	LPS	NK	0.0749264859844638	0.0873734486213211	0.247630841355025
TESC	chr12:117114078:A:G	LPS	CD8T	0.0958467260027673	0.0986070439182449	0.207770188505532
TESC	chr12:117114078:A:G	LPS	monocyte	-0.0112103154672585	0.0924437545115276	0.528455038431854
