## Supplemental Table 9 for "Genetic ancestry shapes context-dependent immune regulation across Indigenous South American populations" (part 108 of 127)

gene	snps	condition	celltype	beta	sd	lfsr
TESC	chr12:117114078:A:G	LPS	B	0.0306557520865513	0.0777061355909784	0.40864568327501
TESC	chr12:117114078:A:G	LPS	CD4T	0.0849952716583734	0.102805804981536	0.264631921785888
TESC	chr12:117114078:A:G	Tcruzi	NK	0.0920289694098269	0.101114674732493	0.225572496703001
TESC	chr12:117114078:A:G	Tcruzi	CD8T	0.0969328907300884	0.100068656395056	0.217308070294102
TESC	chr12:117114078:A:G	Tcruzi	monocyte	-0.00547580230918158	0.0883925088987129	0.551555863099296
TESC	chr12:117114078:A:G	Tcruzi	B	0.0198430898955711	0.073807141022989	0.449152130663564
TESC	chr12:117114078:A:G	Tcruzi	CD4T	0.0812706287868476	0.100856148286385	0.273352813271661
TESC	chr12:117126147:T:C	NI	NK	-0.0496351234956169	0.0747000863446676	0.295742437966646
TESC	chr12:117126147:T:C	NI	CD8T	-0.0731563698385489	0.0828253495218379	0.23386083954504
TESC	chr12:117126147:T:C	NI	monocyte	-0.0362127973194302	0.0957604521142524	0.387839758503523
TESC	chr12:117126147:T:C	NI	B	-0.091941681981119	0.0934714957216636	0.198700441046768
TESC	chr12:117126147:T:C	NI	CD4T	-0.127442150348201	0.118330390117241	0.172303990442253
TESC	chr12:117126147:T:C	IAV	NK	-0.0552027615703326	0.0730750811647997	0.266529215516199
TESC	chr12:117126147:T:C	IAV	CD8T	-0.0455938393924495	0.0650087020251145	0.281580956930091
TESC	chr12:117126147:T:C	IAV	monocyte	-0.0470436876339444	0.0863981934978514	0.34320357289131
TESC	chr12:117126147:T:C	IAV	B	-0.0966175477857574	0.0935256170831406	0.175457888482868
TESC	chr12:117126147:T:C	IAV	CD4T	-0.0815937992745636	0.088980125024054	0.223277723183719
TESC	chr12:117126147:T:C	LPS	NK	-0.0727982755858906	0.0836274090366098	0.227377479807346
TESC	chr12:117126147:T:C	LPS	CD8T	-0.0583956664566109	0.0722694821706977	0.250936870824088
TESC	chr12:117126147:T:C	LPS	monocyte	-0.040382559313894	0.0977560391284849	0.381844286177787
TESC	chr12:117126147:T:C	LPS	B	-0.114959624159688	0.107797462212269	0.166919134384976
TESC	chr12:117126147:T:C	LPS	CD4T	-0.0914218696621233	0.0969559803390616	0.215749777577613
TESC	chr12:117126147:T:C	Tcruzi	NK	-0.0619496827985164	0.0808127765685259	0.262906723634092
TESC	chr12:117126147:T:C	Tcruzi	CD8T	-0.0620216993296909	0.0773778000374213	0.255803294502539
TESC	chr12:117126147:T:C	Tcruzi	monocyte	-0.0276450555559112	0.0939231603510682	0.421012841486905
TESC	chr12:117126147:T:C	Tcruzi	B	-0.118617155611569	0.110975854146849	0.161577733360554
TESC	chr12:117126147:T:C	Tcruzi	CD4T	-0.111246669960118	0.106179768571512	0.186578792569634
TESC	chr12:117128201:C:T	NI	NK	0.0814206943792452	0.0474544346493473	0.0533190864240806
TESC	chr12:117128201:C:T	NI	CD8T	0.0806664366953734	0.0440961551918779	0.0524225679363961
TESC	chr12:117128201:C:T	NI	monocyte	-0.0177375526669776	0.0432552276817153	0.374994428073774
TESC	chr12:117128201:C:T	NI	B	0.0262045275187649	0.0366046391293588	0.252576302131792
TESC	chr12:117128201:C:T	NI	CD4T	0.0606789701311325	0.0429904178062733	0.0955850851196109
TESC	chr12:117128201:C:T	IAV	NK	0.0536613336347669	0.0368110230334209	0.0823094330186708
TESC	chr12:117128201:C:T	IAV	CD8T	0.0377460818977364	0.0315352825616546	0.126916485194019
TESC	chr12:117128201:C:T	IAV	monocyte	0.00452755339497392	0.0366583250999301	0.467812413550932
TESC	chr12:117128201:C:T	IAV	B	0.0114535655403078	0.0323440641865694	0.367941837117389
TESC	chr12:117128201:C:T	IAV	CD4T	0.0382363676154129	0.037090475559251	0.167213312984749
TESC	chr12:117128201:C:T	LPS	NK	0.0576979343841794	0.0383271920692547	0.077910048072905
TESC	chr12:117128201:C:T	LPS	CD8T	0.0541608551042295	0.034903937039234	0.075177771801575
TESC	chr12:117128201:C:T	LPS	monocyte	0.0197684963169842	0.0431688301958603	0.345534397915016
TESC	chr12:117128201:C:T	LPS	B	0.0270837372376618	0.0363429025888172	0.242980203096665
TESC	chr12:117128201:C:T	LPS	CD4T	0.0481800042769874	0.0396895075608815	0.129517329800716
TESC	chr12:117128201:C:T	Tcruzi	NK	0.0749799219559058	0.0454307391996018	0.0589705731064751
TESC	chr12:117128201:C:T	Tcruzi	CD8T	0.0696524147270598	0.0394383520537966	0.057273764102093
TESC	chr12:117128201:C:T	Tcruzi	monocyte	-0.0110506837931031	0.0418774471242095	0.433070429905903
TESC	chr12:117128201:C:T	Tcruzi	B	0.0158416294479056	0.0347894044735207	0.333320187605821
TESC	chr12:117128201:C:T	Tcruzi	CD4T	0.0485184258348533	0.0396592308716057	0.12920805891806
TESC	chr12:117140936:T:C	NI	NK	0.0200532582174511	0.0630601999846554	0.534712751130124
TESC	chr12:117140936:T:C	NI	CD8T	-0.00614681924995969	0.0640366785271584	0.614194298538394
TESC	chr12:117140936:T:C	NI	monocyte	0.00572739869001808	0.0726560711829115	0.585579020968705
TESC	chr12:117140936:T:C	NI	B	-0.00189434615925217	0.0606275396144779	0.627589835114299
TESC	chr12:117140936:T:C	NI	CD4T	0.0035443625140937	0.0755919605144973	0.609965796980951
TESC	chr12:117140936:T:C	IAV	NK	0.0210701106323626	0.0608989744725516	0.523832585488435
TESC	chr12:117140936:T:C	IAV	CD8T	0.00805121800049516	0.0485899827426825	0.583344328551305
TESC	chr12:117140936:T:C	IAV	monocyte	0.00767015658968744	0.0611852947724475	0.595232857030209
TESC	chr12:117140936:T:C	IAV	B	-0.00542040868974045	0.0535668436417508	0.608989863085889
TESC	chr12:117140936:T:C	IAV	CD4T	0.00873635114182573	0.0654532344861489	0.594081591403721
TESC	chr12:117140936:T:C	LPS	NK	0.0271344369779037	0.0704870939384732	0.503647953595592
TESC	chr12:117140936:T:C	LPS	CD8T	-0.00289775347372751	0.0549322607080276	0.622280011390113
TESC	chr12:117140936:T:C	LPS	monocyte	0.00599529632593637	0.0728439952852849	0.594565889637884
TESC	chr12:117140936:T:C	LPS	B	-0.00301291372394848	0.0604729791862972	0.61862610925609
TESC	chr12:117140936:T:C	LPS	CD4T	0.00659259218303917	0.0709851636689747	0.600888309974401
TESC	chr12:117140936:T:C	Tcruzi	NK	0.0205089522472997	0.0651934960153714	0.534127162563395
TESC	chr12:117140936:T:C	Tcruzi	CD8T	-0.00139386191348553	0.0596656944996065	0.632206646287088
TESC	chr12:117140936:T:C	Tcruzi	monocyte	0.00715770131146685	0.0706112601054479	0.596985985265943
TESC	chr12:117140936:T:C	Tcruzi	B	-0.00223982033804536	0.0577842761948589	0.624143779352633
TESC	chr12:117140936:T:C	Tcruzi	CD4T	0.00480914890952386	0.0712712181879055	0.610929735096565
TESC	chr12:117160893:C:T	NI	NK	-0.0205857908836049	0.0533720216357796	0.524940316138556
TESC	chr12:117160893:C:T	NI	CD8T	-0.0133492696009797	0.0533566027102091	0.571357310874034
TESC	chr12:117160893:C:T	NI	monocyte	-0.00171122611028244	0.0608835444051618	0.612552786248102
TESC	chr12:117160893:C:T	NI	B	-0.0147067703404627	0.0537199345761041	0.564647282321183
TESC	chr12:117160893:C:T	NI	CD4T	-0.0023410946454909	0.0636577768173747	0.623716512339028
TESC	chr12:117160893:C:T	IAV	NK	-0.0151167533685067	0.0465340165402976	0.546084599709851
TESC	chr12:117160893:C:T	IAV	CD8T	-0.00891818657347113	0.0403780468047569	0.578478549101092
TESC	chr12:117160893:C:T	IAV	monocyte	-0.00202671366325165	0.0502515287864359	0.634671841162551
TESC	chr12:117160893:C:T	IAV	B	-0.00775351106412975	0.0441018914209809	0.59349376430809
TESC	chr12:117160893:C:T	IAV	CD4T	-0.00582228383509622	0.0541573020127309	0.613089083849145
TESC	chr12:117160893:C:T	LPS	NK	-0.0183280918725723	0.0516153534010453	0.530987906848445
TESC	chr12:117160893:C:T	LPS	CD8T	-0.013380308820356	0.0472827120638201	0.555704930937049
TESC	chr12:117160893:C:T	LPS	monocyte	-0.00111216074833767	0.0609443326306485	0.62686292779466
TESC	chr12:117160893:C:T	LPS	B	-0.00904324296312543	0.0508050466118678	0.58764710788966
TESC	chr12:117160893:C:T	LPS	CD4T	-0.00375286305163739	0.0593641824855412	0.620147684941843
TESC	chr12:117160893:C:T	Tcruzi	NK	-0.0198247736120168	0.0540222658982703	0.530040861539868
TESC	chr12:117160893:C:T	Tcruzi	CD8T	-0.0163685669594117	0.0532589218595786	0.552079092631096
TESC	chr12:117160893:C:T	Tcruzi	monocyte	0.000555109524741085	0.0587900787222348	0.64251782610272
TESC	chr12:117160893:C:T	Tcruzi	B	-0.00898147054119189	0.0487772306437944	0.589375038910149
TESC	chr12:117160893:C:T	Tcruzi	CD4T	0.00279147040960379	0.0612778940326249	0.643702049363602
TESC	chr12:117191360:A:G	NI	NK	0.00777263403927257	0.0399596167618021	0.614546741584167
TESC	chr12:117191360:A:G	NI	CD8T	-0.00401472188866738	0.0406936788883109	0.62907558116851
TESC	chr12:117191360:A:G	NI	monocyte	-0.00981506679461722	0.0519673517867602	0.569120323185292
TESC	chr12:117191360:A:G	NI	B	-0.00712334252724699	0.0415232477067051	0.6033322187879
TESC	chr12:117191360:A:G	NI	CD4T	-0.0110794258483275	0.0514849936765307	0.584730422189991
TESC	chr12:117191360:A:G	IAV	NK	0.00627709641217061	0.0370345994150183	0.622426722408051
TESC	chr12:117191360:A:G	IAV	CD8T	-0.000113914201992393	0.0321922086526524	0.655854411438063
TESC	chr12:117191360:A:G	IAV	monocyte	-0.0227270681586	0.0525721173953547	0.516754277399387
TESC	chr12:117191360:A:G	IAV	B	-0.017620494609435	0.0419555193490049	0.527135125443364
TESC	chr12:117191360:A:G	IAV	CD4T	-0.0125749987920313	0.0450882177335129	0.575506126234353
TESC	chr12:117191360:A:G	LPS	NK	0.00357105460834688	0.038405023353188	0.639607697925108
TESC	chr12:117191360:A:G	LPS	CD8T	-0.00317853548085084	0.0358842064996615	0.625467931373193
TESC	chr12:117191360:A:G	LPS	monocyte	-0.0203771304752194	0.0550813856903372	0.527054103198148
TESC	chr12:117191360:A:G	LPS	B	-0.0181894081719342	0.046125127594997	0.530458740298268
TESC	chr12:117191360:A:G	LPS	CD4T	-0.0149792254498747	0.0496266706317511	0.562208412966338
TESC	chr12:117191360:A:G	Tcruzi	NK	0.00691501758277033	0.0407219830244241	0.620271499974887
TESC	chr12:117191360:A:G	Tcruzi	CD8T	-0.00394000227547124	0.0390289083329278	0.626421902008516
TESC	chr12:117191360:A:G	Tcruzi	monocyte	-0.0164493095533554	0.050929029251291	0.552916497780148
TESC	chr12:117191360:A:G	Tcruzi	B	-0.0130888600339212	0.0414244558619883	0.56018333641199
TESC	chr12:117191360:A:G	Tcruzi	CD4T	-0.0152743711091597	0.04999141142197	0.566161288574351
TESC	chr12:117194775:T:C	NI	NK	0.148791570850461	0.152137288167731	0.172462344920704
TESC	chr12:117194775:T:C	NI	CD8T	0.0718000705674982	0.0888958114396805	0.267764012400875
TESC	chr12:117194775:T:C	NI	monocyte	-0.0214251534683061	0.098777548082942	0.488856218729156
TESC	chr12:117194775:T:C	NI	B	0.0214557562802633	0.0812782720859754	0.448823378808321
TESC	chr12:117194775:T:C	NI	CD4T	0.0451563857718514	0.0968614391695176	0.37496298169193
TESC	chr12:117194775:T:C	IAV	NK	0.10755766056463	0.109837148843626	0.194233597710121
TESC	chr12:117194775:T:C	IAV	CD8T	0.0715863202103119	0.0817202860258779	0.235083451037934
TESC	chr12:117194775:T:C	IAV	monocyte	0.0178955480233159	0.0825746817552695	0.479338016120592
TESC	chr12:117194775:T:C	IAV	B	0.0239903275550167	0.0719514582752159	0.426070727336973
TESC	chr12:117194775:T:C	IAV	CD4T	0.0587875045944029	0.0895998817780387	0.317044314581777
TESC	chr12:117194775:T:C	LPS	NK	0.106763696481741	0.108373228169065	0.197895617622381
TESC	chr12:117194775:T:C	LPS	CD8T	0.0640370254355343	0.0796030687170737	0.263778050584552
TESC	chr12:117194775:T:C	LPS	monocyte	0.0159689921734204	0.0964136649306443	0.490180715689247
TESC	chr12:117194775:T:C	LPS	B	0.0333120944021194	0.0818418142831201	0.401547168741815
TESC	chr12:117194775:T:C	LPS	CD4T	0.0520300085286635	0.0928878692342772	0.347060894849461
TESC	chr12:117194775:T:C	Tcruzi	NK	0.125918272364905	0.127077835779682	0.188461787745372
TESC	chr12:117194775:T:C	Tcruzi	CD8T	0.0669418337691087	0.0844974104323408	0.271856796922173
TESC	chr12:117194775:T:C	Tcruzi	monocyte	-0.023964635974918	0.0990987607905009	0.489287171006448
TESC	chr12:117194775:T:C	Tcruzi	B	0.0168454888516546	0.0777728840171462	0.462644747269253
TESC	chr12:117194775:T:C	Tcruzi	CD4T	0.0425492148864966	0.0918412390105799	0.377576489366221
TESK2	chr1:45252027:A:G	NI	NK	0.000889918838564556	0.0451739048823869	0.641863403542159
TESK2	chr1:45252027:A:G	NI	CD8T	-0.0120660940913564	0.0496367518637445	0.565743757479944
TESK2	chr1:45252027:A:G	NI	monocyte	-0.0186613979248777	0.0593256258488446	0.517991170810035
TESK2	chr1:45252027:A:G	NI	B	-0.027405227005279	0.0559310195708375	0.484058863427335
TESK2	chr1:45252027:A:G	NI	CD4T	-0.0304003349531294	0.0666577067235853	0.489143521968782
TESK2	chr1:45252027:A:G	IAV	NK	-0.00129291233694687	0.0415188063455449	0.627307890548771
TESK2	chr1:45252027:A:G	IAV	CD8T	-0.00177830693349247	0.0387623160932967	0.620597431758271
TESK2	chr1:45252027:A:G	IAV	monocyte	-0.0485549199020832	0.103261426259996	0.430247884210203
TESK2	chr1:45252027:A:G	IAV	B	-0.0165088460940165	0.0437914811901272	0.521899441373512
TESK2	chr1:45252027:A:G	IAV	CD4T	-0.0191035026565425	0.0524052120157597	0.528288309293837
TESK2	chr1:45252027:A:G	LPS	NK	-0.00488031163941285	0.0445046315917062	0.60101602723554
TESK2	chr1:45252027:A:G	LPS	CD8T	-0.00665123585033141	0.0429924214115578	0.585368358568104
TESK2	chr1:45252027:A:G	LPS	monocyte	-0.0255650013109788	0.0628313802803551	0.499629475844116
TESK2	chr1:45252027:A:G	LPS	B	-0.0242646269636598	0.0525147243336784	0.490101364278012
TESK2	chr1:45252027:A:G	LPS	CD4T	-0.0243322854677328	0.0588284904395811	0.508784964790336
TESK2	chr1:45252027:A:G	Tcruzi	NK	-0.00532101642424191	0.0460105299783951	0.603408707283487
TESK2	chr1:45252027:A:G	Tcruzi	CD8T	-0.00666687006062368	0.04764393215333	0.591774520647302
TESK2	chr1:45252027:A:G	Tcruzi	monocyte	-0.0245171933584338	0.0598908975733107	0.507478043863866
TESK2	chr1:45252027:A:G	Tcruzi	B	-0.0249306429680341	0.0525657913749709	0.487620565621829
TESK2	chr1:45252027:A:G	Tcruzi	CD4T	-0.0243739228361996	0.0604180055724167	0.514874823534828
TESK2	chr1:45291748:T:C	NI	NK	-0.0204070622198968	0.0552602153883541	0.500509142812414
TESK2	chr1:45291748:T:C	NI	CD8T	-0.0188499250935828	0.0581087043889917	0.518156725278274
TESK2	chr1:45291748:T:C	NI	monocyte	0.0305262526157912	0.0661986967561532	0.436980030134937
TESK2	chr1:45291748:T:C	NI	B	0.0449502314851042	0.0701811888772603	0.387551644578315
TESK2	chr1:45291748:T:C	NI	CD4T	-0.0113002318868516	0.065092139610365	0.560661141395507
TESK2	chr1:45291748:T:C	IAV	NK	-0.0123366629251577	0.0480457172652689	0.539164549613603
TESK2	chr1:45291748:T:C	IAV	CD8T	-0.00646611766255781	0.042544201741998	0.57092944242228
TESK2	chr1:45291748:T:C	IAV	monocyte	0.0194212488776712	0.0547735083725954	0.490314178303233
TESK2	chr1:45291748:T:C	IAV	B	0.0315173131524982	0.0549569243033299	0.414894621513854
TESK2	chr1:45291748:T:C	IAV	CD4T	0.00318403151278476	0.0531195701542297	0.594436182900535
TESK2	chr1:45291748:T:C	LPS	NK	-0.00919024620927815	0.0501931908126359	0.558661259410071
TESK2	chr1:45291748:T:C	LPS	CD8T	-0.00328998800087996	0.0466210413420648	0.59261328234478
TESK2	chr1:45291748:T:C	LPS	monocyte	0.0266626872099665	0.0664058774033569	0.463650056499859
TESK2	chr1:45291748:T:C	LPS	B	0.0378933416263944	0.0626090804527389	0.399583550533261
TESK2	chr1:45291748:T:C	LPS	CD4T	0.00823094283430012	0.058185891579262	0.565230104447658
TESK2	chr1:45291748:T:C	Tcruzi	NK	-0.0151444640189087	0.0534308590048734	0.528244389574127
TESK2	chr1:45291748:T:C	Tcruzi	CD8T	-0.0100279137249253	0.0518502374346093	0.558156519519638
TESK2	chr1:45291748:T:C	Tcruzi	monocyte	0.0387327405865379	0.0702683066027904	0.419346115344209
TESK2	chr1:45291748:T:C	Tcruzi	B	0.036854640332353	0.061377820604463	0.403814324385
TESK2	chr1:45291748:T:C	Tcruzi	CD4T	-0.0137887965200458	0.0625410297446928	0.552855308065761
TESK2	chr1:45365284:A:C	NI	NK	-0.00675629041387327	0.0592150927065046	0.499913377056093
TESK2	chr1:45365284:A:C	NI	CD8T	-0.00082326427486894	0.0616305890644512	0.507738536938272
TESK2	chr1:45365284:A:C	NI	monocyte	0.0922628835014521	0.0733019352331615	0.118569849502128
TESK2	chr1:45365284:A:C	NI	B	0.104259263694946	0.0749092000495882	0.0906134499549323
TESK2	chr1:45365284:A:C	NI	CD4T	0.0134126572289721	0.0703847065334405	0.432535487510626
TESK2	chr1:45365284:A:C	IAV	NK	0.00406638848148334	0.0546727145889422	0.477187732318127
TESK2	chr1:45365284:A:C	IAV	CD8T	0.0324499808253369	0.0530512814688182	0.291634808422294
TESK2	chr1:45365284:A:C	IAV	monocyte	0.104277122710469	0.0752261134267794	0.0910977569133594
TESK2	chr1:45365284:A:C	IAV	B	0.0783325867228935	0.0614895301750824	0.111320154409383
TESK2	chr1:45365284:A:C	IAV	CD4T	0.0454075855391682	0.0612647507491156	0.251430870682549
TESK2	chr1:45365284:A:C	LPS	NK	0.00611572113524549	0.0580993783289537	0.464516367222648
TESK2	chr1:45365284:A:C	LPS	CD8T	0.0215572038609194	0.0540243044445446	0.361837963360737
TESK2	chr1:45365284:A:C	LPS	monocyte	0.149418095840339	0.0980219589128551	0.0652139985659002
TESK2	chr1:45365284:A:C	LPS	B	0.103133829791803	0.0715893698983247	0.0847804114514826
TESK2	chr1:45365284:A:C	LPS	CD4T	0.0446244985559603	0.0643364786411044	0.26576579558941
TESK2	chr1:45365284:A:C	Tcruzi	NK	-0.0101956305889666	0.0621882357180766	0.482530806931857
TESK2	chr1:45365284:A:C	Tcruzi	CD8T	-0.00654276879095824	0.0607535135731083	0.50721799441031
TESK2	chr1:45365284:A:C	Tcruzi	monocyte	0.107546808657872	0.0787414934184302	0.0990057925648535
TESK2	chr1:45365284:A:C	Tcruzi	B	0.0956937562522549	0.0701274007134722	0.0947528375862115
TESK2	chr1:45365284:A:C	Tcruzi	CD4T	0.0246847049998299	0.0660106415416013	0.370503690252689
TESK2	chr1:45367088:T:C	NI	NK	-0.0214000569177629	0.0663316738879895	0.480527283167046
TESK2	chr1:45367088:T:C	NI	CD8T	-0.0573284464149281	0.0899296123055356	0.372694868729217
TESK2	chr1:45367088:T:C	NI	monocyte	-0.0368153874966581	0.0876953880192102	0.436143848523814
TESK2	chr1:45367088:T:C	NI	B	-0.0393703156844967	0.0783599297657652	0.423542300292075
TESK2	chr1:45367088:T:C	NI	CD4T	-0.0869661156639079	0.122230976173989	0.333839491513468
TESK2	chr1:45367088:T:C	IAV	NK	-0.0176200655423102	0.0610021736728086	0.490482438294881
TESK2	chr1:45367088:T:C	IAV	CD8T	-0.0275807069574117	0.0597842913020338	0.434383204316568
TESK2	chr1:45367088:T:C	IAV	monocyte	-0.00849710264876756	0.0691511683237096	0.547837076966028
TESK2	chr1:45367088:T:C	IAV	B	-0.0164175206712941	0.0610846079715681	0.497419651188195
TESK2	chr1:45367088:T:C	IAV	CD4T	-0.0627454163145432	0.0943272909035093	0.362400085491696
TESK2	chr1:45367088:T:C	LPS	NK	-0.026298087948362	0.0678462946610812	0.457139909941553
TESK2	chr1:45367088:T:C	LPS	CD8T	-0.0483022454631704	0.078066404765691	0.374269674357957
TESK2	chr1:45367088:T:C	LPS	monocyte	-0.00722728556887718	0.0840500753729913	0.548587024366278
TESK2	chr1:45367088:T:C	LPS	B	-0.0323499104703116	0.0734194046208474	0.441746595309429
TESK2	chr1:45367088:T:C	LPS	CD4T	-0.071417689807799	0.104753811928157	0.353595274589358
TESK2	chr1:45367088:T:C	Tcruzi	NK	-0.0263000407423467	0.0696506593340693	0.46269311892875
TESK2	chr1:45367088:T:C	Tcruzi	CD8T	-0.0548595936796386	0.086367084395677	0.372098080429732
TESK2	chr1:45367088:T:C	Tcruzi	monocyte	-0.0273195755096544	0.0826036959208391	0.482225535758354
TESK2	chr1:45367088:T:C	Tcruzi	B	-0.0322196929476798	0.0714293128212345	0.440106459130071
TESK2	chr1:45367088:T:C	Tcruzi	CD4T	-0.072392311622158	0.106584932619439	0.356481563382843
TESK2	chr1:45388415:A:T	NI	NK	0.0101362023240107	0.0525801175746221	0.420096744553419
TESK2	chr1:45388415:A:T	NI	CD8T	0.0566503390078078	0.0524912854423459	0.139204123667708
TESK2	chr1:45388415:A:T	NI	monocyte	0.131517810522255	0.04995340497285	0.0044444635838792
TESK2	chr1:45388415:A:T	NI	B	0.371195340094949	0.0551889900808797	5.1463521609157e-14
TESK2	chr1:45388415:A:T	NI	CD4T	0.127886620884981	0.0555899201122488	0.0108833617104292
TESK2	chr1:45388415:A:T	IAV	NK	-0.00656674916694647	0.0514101774679966	0.454699719919857
TESK2	chr1:45388415:A:T	IAV	CD8T	0.0179192421005758	0.0502496606312413	0.35442842268512
TESK2	chr1:45388415:A:T	IAV	monocyte	0.119969150865022	0.0537816531679082	0.0124897985688473
TESK2	chr1:45388415:A:T	IAV	B	0.201433977335474	0.0468959110952704	2.20985621068454e-05
TESK2	chr1:45388415:A:T	IAV	CD4T	0.11002344367982	0.0484302035723109	0.0117377212149472
TESK2	chr1:45388415:A:T	LPS	NK	0.0220762139785876	0.0532870642147695	0.33604846795527
TESK2	chr1:45388415:A:T	LPS	CD8T	0.048099929644557	0.0504042180087679	0.167515430908656
TESK2	chr1:45388415:A:T	LPS	monocyte	0.151677506081178	0.0589047576078074	0.00491839438898551
TESK2	chr1:45388415:A:T	LPS	B	0.343905065766536	0.0489976291924681	4.68025980570046e-14
TESK2	chr1:45388415:A:T	LPS	CD4T	0.121294126122363	0.0482272710269172	0.00614510095818493
TESK2	chr1:45388415:A:T	Tcruzi	NK	-0.000420964376209017	0.0562928706097433	0.49786073891298
TESK2	chr1:45388415:A:T	Tcruzi	CD8T	0.10651498590137	0.0516492520281771	0.0176943202249834
TESK2	chr1:45388415:A:T	Tcruzi	monocyte	0.14593209627855	0.0554728952177862	0.00422216877702511
TESK2	chr1:45388415:A:T	Tcruzi	B	0.291511334832259	0.051298665110603	1.57412229212808e-08
TESK2	chr1:45388415:A:T	Tcruzi	CD4T	0.0959045569054591	0.05436691861446	0.0404067519463539
TESK2	chr1:45437614:C:T	NI	NK	0.0311336507534012	0.0813030208884775	0.470731900561026
TESK2	chr1:45437614:C:T	NI	CD8T	0.00363586640898605	0.0742526280896439	0.58026298015264
TESK2	chr1:45437614:C:T	NI	monocyte	-0.0439971601731353	0.092390903698762	0.406779213272836
TESK2	chr1:45437614:C:T	NI	B	-0.0603563823657442	0.0940343273717502	0.357945912815935
TESK2	chr1:45437614:C:T	NI	CD4T	0.00362036320707743	0.0885838675373243	0.580164712602913
TESK2	chr1:45437614:C:T	IAV	NK	0.0120556935877596	0.0659874578680675	0.539101985734241
TESK2	chr1:45437614:C:T	IAV	CD8T	0.0195485550413065	0.0658871229383285	0.502669702572674
TESK2	chr1:45437614:C:T	IAV	monocyte	-0.0530089258657956	0.0910900751786044	0.379472599611072
TESK2	chr1:45437614:C:T	IAV	B	-0.0395519231805798	0.072358523998354	0.395015525868406
TESK2	chr1:45437614:C:T	IAV	CD4T	-0.000112002176067678	0.0746291397301415	0.583688120729553
TESK2	chr1:45437614:C:T	LPS	NK	0.0157155936872609	0.0721333927761597	0.525998794890789
TESK2	chr1:45437614:C:T	LPS	CD8T	0.0190627903348197	0.0711689250064506	0.511368196487708
TESK2	chr1:45437614:C:T	LPS	monocyte	-0.0546472281660669	0.101117743045386	0.388661951233736
TESK2	chr1:45437614:C:T	LPS	B	-0.076005613481814	0.107493399969744	0.322506013944581
TESK2	chr1:45437614:C:T	LPS	CD4T	0.00479869855499975	0.0819736862255898	0.578862606287634
TESK2	chr1:45437614:C:T	Tcruzi	NK	0.0209312523307142	0.0765293594445743	0.50858637415427
TESK2	chr1:45437614:C:T	Tcruzi	CD8T	0.00992994481397401	0.072818736637095	0.553783744259548
TESK2	chr1:45437614:C:T	Tcruzi	monocyte	-0.0503014214247842	0.0953555104164561	0.400004402702747
TESK2	chr1:45437614:C:T	Tcruzi	B	-0.0586253172113549	0.0907553002713163	0.353940302243083
TESK2	chr1:45437614:C:T	Tcruzi	CD4T	-0.00069892923102039	0.0832599888226188	0.581735812790097
TESK2	chr1:45472563:A:G	NI	NK	-0.00331989865689472	0.0494211755873063	0.570947867226183
TESK2	chr1:45472563:A:G	NI	CD8T	-0.0162187434773294	0.054682754141239	0.497276670752969
TESK2	chr1:45472563:A:G	NI	monocyte	-0.0469660259067027	0.0721672188250117	0.358424855063355
TESK2	chr1:45472563:A:G	NI	B	-0.045157152607192	0.0658047550858686	0.363043378273099
TESK2	chr1:45472563:A:G	NI	CD4T	-0.0410143153887742	0.0725688609037198	0.404745306098425
TESK2	chr1:45472563:A:G	IAV	NK	-0.00170729510641123	0.0464126946654049	0.57899292319435
TESK2	chr1:45472563:A:G	IAV	CD8T	-0.00912570060303754	0.0423228168586483	0.523592605938274
TESK2	chr1:45472563:A:G	IAV	monocyte	-0.0373159325717825	0.0611063722874112	0.391353263642796
TESK2	chr1:45472563:A:G	IAV	B	-0.0397088790599156	0.0578636138832221	0.361182898588767
TESK2	chr1:45472563:A:G	IAV	CD4T	-0.0283279534427178	0.0582686397177553	0.437670274517772
TESK2	chr1:45472563:A:G	LPS	NK	0.00280302211575105	0.0517989747404789	0.60151253177877
TESK2	chr1:45472563:A:G	LPS	CD8T	-0.0155603769782865	0.0480134170386384	0.485805569969644
TESK2	chr1:45472563:A:G	LPS	monocyte	-0.0491988291059751	0.0758742545733023	0.36537707500146
TESK2	chr1:45472563:A:G	LPS	B	-0.043283754234155	0.0632537073825046	0.361652599751889
TESK2	chr1:45472563:A:G	LPS	CD4T	-0.0377615082005232	0.0664037501577828	0.407555031683364
TESK2	chr1:45472563:A:G	Tcruzi	NK	-0.00537012085583668	0.0507793604742205	0.557716121497048
TESK2	chr1:45472563:A:G	Tcruzi	CD8T	-0.0226730716260348	0.0540554649141802	0.45892791992267
TESK2	chr1:45472563:A:G	Tcruzi	monocyte	-0.0407735972571545	0.0682585643221564	0.393165025841734
TESK2	chr1:45472563:A:G	Tcruzi	B	-0.0438682864858083	0.0632648077701604	0.358016044615204
TESK2	chr1:45472563:A:G	Tcruzi	CD4T	-0.0396580750017767	0.0688283338102354	0.406695491553688
TESK2	chr1:45528699:A:T	NI	NK	0.045475618806743	0.0695896992791185	0.352109025060799
TESK2	chr1:45528699:A:T	NI	CD8T	0.0644343168401022	0.0818268953365718	0.308648276201889
TESK2	chr1:45528699:A:T	NI	monocyte	0.0505547805965132	0.0848918887763328	0.36154839587708
TESK2	chr1:45528699:A:T	NI	B	0.0570059615372808	0.0777022266678454	0.32491875597728
TESK2	chr1:45528699:A:T	NI	CD4T	0.0666668113948763	0.0911931849360215	0.325771492211026
TESK2	chr1:45528699:A:T	IAV	NK	0.0543824826484611	0.0734189078001533	0.31224551395916
TESK2	chr1:45528699:A:T	IAV	CD8T	0.048893954687952	0.0668039372566829	0.315177370687768
TESK2	chr1:45528699:A:T	IAV	monocyte	0.052372235287069	0.0795588191140578	0.347652177361434
TESK2	chr1:45528699:A:T	IAV	B	0.0561811433943457	0.0737640336719714	0.30586943144829
TESK2	chr1:45528699:A:T	IAV	CD4T	0.0638146090326644	0.0823597783697902	0.311446105753503
TESK2	chr1:45528699:A:T	LPS	NK	0.0453339923680082	0.0694397540878167	0.349507967565022
TESK2	chr1:45528699:A:T	LPS	CD8T	0.0536141848066234	0.0709785303541984	0.31464129575946
TESK2	chr1:45528699:A:T	LPS	monocyte	0.0476494494683431	0.0853095850851684	0.380497182157514
TESK2	chr1:45528699:A:T	LPS	B	0.0531485087267961	0.074425721750898	0.330418949269455
TESK2	chr1:45528699:A:T	LPS	CD4T	0.0618197910295822	0.0844082458055671	0.328749619491333
TESK2	chr1:45528699:A:T	Tcruzi	NK	0.0488023657560153	0.0723590392302658	0.343509457484861
TESK2	chr1:45528699:A:T	Tcruzi	CD8T	0.0644784171345003	0.0805413664517867	0.301649045574659
TESK2	chr1:45528699:A:T	Tcruzi	monocyte	0.0543164364309046	0.0854216305089976	0.358739293427388
TESK2	chr1:45528699:A:T	Tcruzi	B	0.0527613723709785	0.0732377987769102	0.327918015537956
TESK2	chr1:45528699:A:T	Tcruzi	CD4T	0.0681669000870327	0.0887989525840499	0.317271893693928
TESK2	chr1:45530812:A:G	NI	NK	-0.00365239202793835	0.0458688452144794	0.629138313088006
TESK2	chr1:45530812:A:G	NI	CD8T	0.00953023476947909	0.0493992319559624	0.569426055464508
TESK2	chr1:45530812:A:G	NI	monocyte	0.0346688420397259	0.0663013968937482	0.434770613472028
TESK2	chr1:45530812:A:G	NI	B	0.0228347398109782	0.0524221819719471	0.490904753938174
TESK2	chr1:45530812:A:G	NI	CD4T	0.0226469327184026	0.062902663769648	0.509626207417108
TESK2	chr1:45530812:A:G	IAV	NK	0.000129483017095352	0.0416602715195341	0.625570882391647
TESK2	chr1:45530812:A:G	IAV	CD8T	0.00269664987151008	0.038202744520066	0.605001018610748
TESK2	chr1:45530812:A:G	IAV	monocyte	0.0264828700473152	0.0546270417506464	0.47172611889723
TESK2	chr1:45530812:A:G	IAV	B	0.0157962371176019	0.0435944661063362	0.513841394674655
TESK2	chr1:45530812:A:G	IAV	CD4T	0.0196128283024341	0.0531462905380142	0.515433619633882
TESK2	chr1:45530812:A:G	LPS	NK	0.00110734746798768	0.0448580163578341	0.614464290101688
TESK2	chr1:45530812:A:G	LPS	CD8T	0.00417578582028924	0.0430475124129101	0.591340811418848
TESK2	chr1:45530812:A:G	LPS	monocyte	0.0215894992296904	0.0617498379750606	0.498833202764869
TESK2	chr1:45530812:A:G	LPS	B	0.0297473819281023	0.0565283212873405	0.453361304352474
TESK2	chr1:45530812:A:G	LPS	CD4T	0.0217465914170365	0.0580190501948762	0.509156407604383
TESK2	chr1:45530812:A:G	Tcruzi	NK	0.00144547918334207	0.0460406251741163	0.616138459998438
TESK2	chr1:45530812:A:G	Tcruzi	CD8T	0.00794250052936309	0.0474458909797275	0.574505266728488
TESK2	chr1:45530812:A:G	Tcruzi	monocyte	0.0425087011934713	0.0724547413844184	0.422502586385427
TESK2	chr1:45530812:A:G	Tcruzi	B	0.0218824254954544	0.0500053418289385	0.487705191782289
TESK2	chr1:45530812:A:G	Tcruzi	CD4T	0.0190090565803845	0.0582754865845703	0.526799571575559
TESK2	chr1:45532485:G:A	NI	NK	0.0206921014386709	0.0499964391301843	0.500593641163677
TESK2	chr1:45532485:G:A	NI	CD8T	0.0172159815773724	0.0500701205821163	0.522659169675116
TESK2	chr1:45532485:G:A	NI	monocyte	0.00318476668783219	0.054826679522044	0.595143763004588
TESK2	chr1:45532485:G:A	NI	B	-0.00709257281787466	0.0476982884999628	0.600533242681598
TESK2	chr1:45532485:G:A	NI	CD4T	0.0172014203507736	0.0586498152229095	0.53173850269199
TESK2	chr1:45532485:G:A	IAV	NK	0.0156011836635692	0.0445605721045601	0.520810930483646
TESK2	chr1:45532485:G:A	IAV	CD8T	0.0231645062672838	0.048421017327299	0.473249638493167
TESK2	chr1:45532485:G:A	IAV	monocyte	0.00111154736960334	0.0477397856583352	0.627543251998927
TESK2	chr1:45532485:G:A	IAV	B	0.010780255984628	0.0455770396139913	0.571224207977489
TESK2	chr1:45532485:G:A	IAV	CD4T	0.013231878958391	0.0491192210812232	0.546671499163567
TESK2	chr1:45532485:G:A	LPS	NK	0.0119565364695792	0.0460543711710039	0.54296536352039
TESK2	chr1:45532485:G:A	LPS	CD8T	0.0207591040205638	0.0479931033607019	0.489873543640994
TESK2	chr1:45532485:G:A	LPS	monocyte	0.00368565521075056	0.0571395898097131	0.605428606326337
TESK2	chr1:45532485:G:A	LPS	B	-0.0233993628394841	0.0586609033397154	0.512872065058574
TESK2	chr1:45532485:G:A	LPS	CD4T	0.0214508450920374	0.0558597097629973	0.509816973124533
TESK2	chr1:45532485:G:A	Tcruzi	NK	0.0236630571240588	0.0537130859428095	0.488818372988995
TESK2	chr1:45532485:G:A	Tcruzi	CD8T	0.0226259979188599	0.0515065746259599	0.491325398280063
TESK2	chr1:45532485:G:A	Tcruzi	monocyte	0.0010890865192764	0.0539061784120313	0.623521228372028
TESK2	chr1:45532485:G:A	Tcruzi	B	-0.0123391667905743	0.0485416948631356	0.568084310814616
TESK2	chr1:45532485:G:A	Tcruzi	CD4T	0.0243485917511099	0.0588381941800568	0.501871785357275
TESK2	chr1:45558863:C:A	NI	NK	0.0375834264428225	0.0619897644453769	0.317869248110147
TESK2	chr1:45558863:C:A	NI	CD8T	0.0712540711433911	0.0730553098334998	0.210774041398756
TESK2	chr1:45558863:C:A	NI	monocyte	0.0124496023430282	0.0720232493641172	0.46448908273454
TESK2	chr1:45558863:C:A	NI	B	0.0561743399100553	0.0690426700610135	0.254765915081307
TESK2	chr1:45558863:C:A	NI	CD4T	0.14018485291032	0.114294796402718	0.139953711918913
TESK2	chr1:45558863:C:A	IAV	NK	0.0290883242702941	0.0573438576964491	0.346931806460142
TESK2	chr1:45558863:C:A	IAV	CD8T	0.0329487250199283	0.053666831187853	0.308881812817165
TESK2	chr1:45558863:C:A	IAV	monocyte	0.032711776987996	0.067528085602346	0.370061364075383
TESK2	chr1:45558863:C:A	IAV	B	0.0479570503606202	0.0604637813663259	0.259611033950115
TESK2	chr1:45558863:C:A	IAV	CD4T	0.0888977706391979	0.0789930945657896	0.175163857804058
TESK2	chr1:45558863:C:A	LPS	NK	0.0408000067978251	0.0626759289606393	0.301599273420746
TESK2	chr1:45558863:C:A	LPS	CD8T	0.0458518002900153	0.0603478273118639	0.265738096263388
TESK2	chr1:45558863:C:A	LPS	monocyte	0.000651909355030705	0.0766575709216598	0.522184630281708
TESK2	chr1:45558863:C:A	LPS	B	0.0739546601919981	0.0752928089764451	0.202058520000961
TESK2	chr1:45558863:C:A	LPS	CD4T	0.11880009406249	0.0975640768456702	0.150728308671966
TESK2	chr1:45558863:C:A	Tcruzi	NK	0.0417616456359002	0.0646924355855353	0.304824155300295
TESK2	chr1:45558863:C:A	Tcruzi	CD8T	0.0654099207975956	0.0690572738879007	0.217717655944601
TESK2	chr1:45558863:C:A	Tcruzi	monocyte	0.0219429369481941	0.0711206191588454	0.427924659771957
TESK2	chr1:45558863:C:A	Tcruzi	B	0.0680451226349128	0.0721336676206368	0.212814602582543
TESK2	chr1:45558863:C:A	Tcruzi	CD4T	0.117782040640501	0.0976677426026823	0.154413169714262
TESPA1	chr12:54857601:T:C	NI	NK	-0.235444815359648	0.0811018081439245	0.000486302447909814
TESPA1	chr12:54857601:T:C	NI	CD8T	-0.101367479119467	0.0545595092352406	0.031433099587707
TESPA1	chr12:54857601:T:C	NI	monocyte	0.0908113613105767	0.0935759902888011	0.164930615499209
TESPA1	chr12:54857601:T:C	NI	B	-0.169998309168433	0.0833184814965255	0.0136106569482972
TESPA1	chr12:54857601:T:C	NI	CD4T	-0.0230914917401851	0.0698712945615174	0.360243127970688
TESPA1	chr12:54857601:T:C	IAV	NK	-0.180609784076831	0.0686418784289924	0.00177873549017404
TESPA1	chr12:54857601:T:C	IAV	CD8T	-0.0825217144526422	0.0578313829457685	0.0734282337348494
TESPA1	chr12:54857601:T:C	IAV	monocyte	0.0419651421897683	0.0788628826703643	0.299078437946847
TESPA1	chr12:54857601:T:C	IAV	B	-0.123436910906422	0.0691499556695839	0.030683041978008
TESPA1	chr12:54857601:T:C	IAV	CD4T	-0.0668344783589693	0.0561041013747791	0.115119539599553
TESPA1	chr12:54857601:T:C	LPS	NK	-0.181761028478052	0.0693636463068765	0.00245602332170691
TESPA1	chr12:54857601:T:C	LPS	CD8T	-0.111762567489898	0.0533162538532277	0.0163579366125165
TESPA1	chr12:54857601:T:C	LPS	monocyte	0.0333893685112881	0.0906528949157811	0.357388670856404
TESPA1	chr12:54857601:T:C	LPS	B	-0.173008632623735	0.0804051784158482	0.00985302876265903
TESPA1	chr12:54857601:T:C	LPS	CD4T	-0.0686975609409202	0.0582005810041884	0.117680299942015
TESPA1	chr12:54857601:T:C	Tcruzi	NK	-0.218736200694688	0.0828404998057871	0.00119646678186769
TESPA1	chr12:54857601:T:C	Tcruzi	CD8T	-0.10059094420412	0.056305498027906	0.0365359546977193
TESPA1	chr12:54857601:T:C	Tcruzi	monocyte	0.092256190649844	0.0915283327796141	0.154816619123641
TESPA1	chr12:54857601:T:C	Tcruzi	B	-0.133362215962397	0.0762301506718516	0.0336066135731845
TESPA1	chr12:54857601:T:C	Tcruzi	CD4T	-0.0672571814680563	0.0667882962077772	0.153287207554962
TESPA1	chr12:54882466:A:C	NI	NK	-0.0182961109995603	0.033020682128833	0.274262703105439
TESPA1	chr12:54882466:A:C	NI	CD8T	-0.0569035976347805	0.0308378912408747	0.0355405837185486
TESPA1	chr12:54882466:A:C	NI	monocyte	-0.0682854400331152	0.0494890268551685	0.0749671086949723
TESPA1	chr12:54882466:A:C	NI	B	-0.0414694031144265	0.0393520385317059	0.138757431364198
TESPA1	chr12:54882466:A:C	NI	CD4T	-0.109821802151586	0.0448310019251986	0.0109769141030223
TESPA1	chr12:54882466:A:C	IAV	NK	-0.0277896825719238	0.0307655960264744	0.175850518586434
TESPA1	chr12:54882466:A:C	IAV	CD8T	-0.0259177106458496	0.0281291706752247	0.168215840289285
TESPA1	chr12:54882466:A:C	IAV	monocyte	-0.0363894262548526	0.0401043322202682	0.175118878227316
TESPA1	chr12:54882466:A:C	IAV	B	-0.0294789337567032	0.0336978038688887	0.182069797841643
TESPA1	chr12:54882466:A:C	IAV	CD4T	-0.0719003229188298	0.0329838769585325	0.019002333612823
TESPA1	chr12:54882466:A:C	LPS	NK	-0.0252353180956889	0.0326015202285422	0.210288546762224
TESPA1	chr12:54882466:A:C	LPS	CD8T	-0.0374754679291175	0.0280310667034441	0.0914183931461644
TESPA1	chr12:54882466:A:C	LPS	monocyte	-0.0535470298364091	0.0483262184747628	0.127230387499684
TESPA1	chr12:54882466:A:C	LPS	B	-0.0477465812988204	0.0389589564120844	0.102696746423796
TESPA1	chr12:54882466:A:C	LPS	CD4T	-0.0879809270406242	0.0366793493701129	0.0138506422245155
TESPA1	chr12:54882466:A:C	Tcruzi	NK	-0.0218791537623746	0.034859334119938	0.250044090982668
TESPA1	chr12:54882466:A:C	Tcruzi	CD8T	-0.0633753512362442	0.0320719938805005	0.024306788139692
TESPA1	chr12:54882466:A:C	Tcruzi	monocyte	-0.0758031124081546	0.051050159508371	0.0564357674794029
TESPA1	chr12:54882466:A:C	Tcruzi	B	-0.0433316064359783	0.037803753526008	0.117871673124268
TESPA1	chr12:54882466:A:C	Tcruzi	CD4T	-0.0993191692620627	0.0418263798272949	0.0128393810241497
TESPA1	chr12:54886790:C:G	NI	NK	-0.0255561120108539	0.076909229716018	0.509484968722898
TESPA1	chr12:54886790:C:G	NI	CD8T	-0.0302060224660555	0.0861048478340148	0.504555505875631
TESPA1	chr12:54886790:C:G	NI	monocyte	0.00132456289833174	0.0991174556699171	0.596780394809407
TESPA1	chr12:54886790:C:G	NI	B	-0.0383531971091195	0.0964466917771225	0.482926392051292
TESPA1	chr12:54886790:C:G	NI	CD4T	-0.0254064963891173	0.100123924683502	0.528458176757438
TESPA1	chr12:54886790:C:G	IAV	NK	-0.0266222787182768	0.0739332068290162	0.499096711560818
TESPA1	chr12:54886790:C:G	IAV	CD8T	-0.0227941515590548	0.0664386285560979	0.505625308429118
TESPA1	chr12:54886790:C:G	IAV	monocyte	-0.00468185772054428	0.0807981625428631	0.597491112158593
TESPA1	chr12:54886790:C:G	IAV	B	-0.033082212647189	0.0831848180559005	0.482455355600403
TESPA1	chr12:54886790:C:G	IAV	CD4T	-0.019477696588436	0.0838426539266828	0.542094074611137
TESPA1	chr12:54886790:C:G	LPS	NK	-0.0279003331526301	0.0790419097567939	0.498063774575876
TESPA1	chr12:54886790:C:G	LPS	CD8T	-0.0244616101241346	0.0738011099035976	0.506561741191054
TESPA1	chr12:54886790:C:G	LPS	monocyte	-0.00336537311279145	0.0968827031149185	0.592022858337514
TESPA1	chr12:54886790:C:G	LPS	B	-0.0392319286964338	0.0968526424739428	0.475758541826411
TESPA1	chr12:54886790:C:G	LPS	CD4T	-0.0220058025207425	0.0924187099985531	0.536485981073203
TESPA1	chr12:54886790:C:G	Tcruzi	NK	-0.029311784844712	0.0818269149474351	0.498501095252838
TESPA1	chr12:54886790:C:G	Tcruzi	CD8T	-0.0321672311196262	0.085498430002568	0.493881301189432
TESPA1	chr12:54886790:C:G	Tcruzi	monocyte	0.00191919706694449	0.0962823065849389	0.613784440339825
TESPA1	chr12:54886790:C:G	Tcruzi	B	-0.0358645347336811	0.0910133437480658	0.482932428840631
TESPA1	chr12:54886790:C:G	Tcruzi	CD4T	-0.0238815695471618	0.0945859241347938	0.534526711154783
TESPA1	chr12:54910229:T:C	NI	NK	-0.0349664675707728	0.0652869631984913	0.392946489215319
TESPA1	chr12:54910229:T:C	NI	CD8T	-0.064353294961459	0.0818661333620296	0.308826654885379
TESPA1	chr12:54910229:T:C	NI	monocyte	-0.00800668416228392	0.0855730004086907	0.528456677923481
TESPA1	chr12:54910229:T:C	NI	B	-0.0338982386281592	0.0739088419157897	0.420690643696434
TESPA1	chr12:54910229:T:C	NI	CD4T	-0.0816729832620426	0.102467439346762	0.298800840230831
TESPA1	chr12:54910229:T:C	IAV	NK	-0.0303215118810743	0.0600824427844007	0.402472186033911
TESPA1	chr12:54910229:T:C	IAV	CD8T	-0.0441094243163812	0.0627721849108486	0.331579838021727
TESPA1	chr12:54910229:T:C	IAV	monocyte	-0.00414163379191124	0.0708567747983618	0.556193212625161
TESPA1	chr12:54910229:T:C	IAV	B	-0.0250303766165797	0.0622374821006647	0.438998151216173
TESPA1	chr12:54910229:T:C	IAV	CD4T	-0.0785743131592636	0.094168445702594	0.287832258754731
TESPA1	chr12:54910229:T:C	LPS	NK	-0.0360987839232199	0.0658222589694553	0.385424760067528
TESPA1	chr12:54910229:T:C	LPS	CD8T	-0.0505501898482945	0.0685683548757217	0.32177524012918
TESPA1	chr12:54910229:T:C	LPS	monocyte	-0.00563248139583241	0.0849124185384364	0.545760440654108
TESPA1	chr12:54910229:T:C	LPS	B	-0.0321115530197411	0.0723968949308354	0.422568054807033
TESPA1	chr12:54910229:T:C	LPS	CD4T	-0.0757174369865517	0.0942725894524575	0.300942023784922
TESPA1	chr12:54910229:T:C	Tcruzi	NK	-0.0379128672274962	0.0686668218141758	0.3857826935954
TESPA1	chr12:54910229:T:C	Tcruzi	CD8T	-0.0640514844634734	0.0810722953888287	0.304480371766296
TESPA1	chr12:54910229:T:C	Tcruzi	monocyte	-0.00617506365550117	0.0826753415105751	0.547377676249058
TESPA1	chr12:54910229:T:C	Tcruzi	B	-0.0238181728847998	0.0678513625808633	0.45307437679223
TESPA1	chr12:54910229:T:C	Tcruzi	CD4T	-0.0741765887118855	0.0948483005840003	0.309398113380968
TESPA1	chr12:54937131:A:G	NI	NK	0.0288570528789504	0.0563131983955004	0.291250499673983
TESPA1	chr12:54937131:A:G	NI	CD8T	0.134402953377365	0.0502992660071558	0.00283296989321695
TESPA1	chr12:54937131:A:G	NI	monocyte	0.0116983855939095	0.0769430993129904	0.438670409808347
TESPA1	chr12:54937131:A:G	NI	B	0.0241954066184533	0.0669399634117615	0.350654880483496
TESPA1	chr12:54937131:A:G	NI	CD4T	0.254345384746976	0.0735173975514846	0.000149192787447096
TESPA1	chr12:54937131:A:G	IAV	NK	0.0102412385358629	0.0542741046311778	0.407584930385753
TESPA1	chr12:54937131:A:G	IAV	CD8T	0.0305346090788956	0.0511093878332684	0.254571485553855
TESPA1	chr12:54937131:A:G	IAV	monocyte	-0.0257391698373271	0.0680264904143536	0.3569133530292
TESPA1	chr12:54937131:A:G	IAV	B	-0.0238939333515629	0.0613757752411012	0.363488888399164
TESPA1	chr12:54937131:A:G	IAV	CD4T	0.121854481287079	0.0506032799350341	0.0084953122275514
TESPA1	chr12:54937131:A:G	LPS	NK	0.00936540634789307	0.0576869083894281	0.415667737435778
TESPA1	chr12:54937131:A:G	LPS	CD8T	0.0635610685880922	0.0472641962189972	0.0889428084218226
TESPA1	chr12:54937131:A:G	LPS	monocyte	-0.0576602383345515	0.0825820693284856	0.246077031567241
TESPA1	chr12:54937131:A:G	LPS	B	-0.0199861082953829	0.0681020979329928	0.401375431817217
TESPA1	chr12:54937131:A:G	LPS	CD4T	0.16753083850314	0.0544024543630876	0.000877245647136783
TESPA1	chr12:54937131:A:G	Tcruzi	NK	0.035043122776921	0.0604555500281207	0.267923800954729
TESPA1	chr12:54937131:A:G	Tcruzi	CD8T	0.135275366859316	0.0519717105850579	0.00292002434628879
TESPA1	chr12:54937131:A:G	Tcruzi	monocyte	-0.0238384504758217	0.0757413691128055	0.382995842479025
TESPA1	chr12:54937131:A:G	Tcruzi	B	-0.00647478978613737	0.0659140660046671	0.478707399832993
TESPA1	chr12:54937131:A:G	Tcruzi	CD4T	0.212981450932817	0.0656234427628334	0.0003058920389642
TESPA1	chr12:54942658:G:C	NI	NK	-0.109281851570518	0.0413161814050186	0.00444059501272431
TESPA1	chr12:54942658:G:C	NI	CD8T	-0.176166145268942	0.0341420534872293	4.64124410015643e-07
TESPA1	chr12:54942658:G:C	NI	monocyte	-0.112796409507756	0.0561051312876221	0.0225378964992221
TESPA1	chr12:54942658:G:C	NI	B	-0.119940070573033	0.0493477514441188	0.00752614561692988
TESPA1	chr12:54942658:G:C	NI	CD4T	-0.303379279108584	0.0453258199813409	3.25184323912708e-13
TESPA1	chr12:54942658:G:C	IAV	NK	-0.103805099035891	0.0396445318978116	0.00414027704890785
TESPA1	chr12:54942658:G:C	IAV	CD8T	-0.0610988348410291	0.0401691143295632	0.0708502263896618
TESPA1	chr12:54942658:G:C	IAV	monocyte	-0.0885269206666174	0.0501198401424478	0.0376667983980566
TESPA1	chr12:54942658:G:C	IAV	B	-0.0826209052619108	0.0427082062750527	0.0275769048219416
TESPA1	chr12:54942658:G:C	IAV	CD4T	-0.201136015509627	0.0348647730181992	2.21147966605884e-08
TESPA1	chr12:54942658:G:C	LPS	NK	-0.109913773136475	0.0413082583911337	0.00432825618353172
TESPA1	chr12:54942658:G:C	LPS	CD8T	-0.125827912403041	0.033737781769751	0.000253929781120488
TESPA1	chr12:54942658:G:C	LPS	monocyte	-0.142996729539542	0.0595936221021904	0.00638478725264913
TESPA1	chr12:54942658:G:C	LPS	B	-0.0984064407502842	0.0472430705007402	0.0206487011671564
TESPA1	chr12:54942658:G:C	LPS	CD4T	-0.247760838117632	0.0364970097053486	9.14668341067681e-12
TESPA1	chr12:54942658:G:C	Tcruzi	NK	-0.104780939911212	0.0450664104662986	0.0115299557634617
TESPA1	chr12:54942658:G:C	Tcruzi	CD8T	-0.181785906926684	0.035467742847316	2.64362787216754e-07
TESPA1	chr12:54942658:G:C	Tcruzi	monocyte	-0.110088383002129	0.0545609248346053	0.0218481262823068
TESPA1	chr12:54942658:G:C	Tcruzi	B	-0.117904545144517	0.0473833036694842	0.00609990200965427
TESPA1	chr12:54942658:G:C	Tcruzi	CD4T	-0.282943527291018	0.0446042953318909	2.08327799455788e-11
TESPA1	chr12:54969448:C:G	NI	NK	-0.283250362892885	0.0503700020852983	4.2742435146792e-09
TESPA1	chr12:54969448:C:G	NI	CD8T	-0.257473165276052	0.0383622958891131	6.0665583667685e-11
TESPA1	chr12:54969448:C:G	NI	monocyte	0.00712543678332861	0.0655075446925427	0.460527292221287
TESPA1	chr12:54969448:C:G	NI	B	-0.114364359876004	0.0587871185739738	0.0275368185799909
TESPA1	chr12:54969448:C:G	NI	CD4T	-0.273168773975151	0.0485069935869718	4.52822312979606e-09
TESPA1	chr12:54969448:C:G	IAV	NK	-0.222200068767377	0.0468398154166496	1.6952972323736e-06
TESPA1	chr12:54969448:C:G	IAV	CD8T	-0.224101690228138	0.0483497918298252	1.1779365033382e-06
TESPA1	chr12:54969448:C:G	IAV	monocyte	-0.046033858809099	0.06028589597889	0.221884329611936
TESPA1	chr12:54969448:C:G	IAV	B	-0.103198696792881	0.0506372101334911	0.0209865718786013
TESPA1	chr12:54969448:C:G	IAV	CD4T	-0.142491789450402	0.0398140485136576	0.00026464356626299
TESPA1	chr12:54969448:C:G	LPS	NK	-0.272408826368498	0.0498165184814826	1.43011601450027e-08
TESPA1	chr12:54969448:C:G	LPS	CD8T	-0.230871529649812	0.0388465588767525	3.91048393666438e-09
TESPA1	chr12:54969448:C:G	LPS	monocyte	0.0180461900213446	0.0673835829570548	0.397408408188644
TESPA1	chr12:54969448:C:G	LPS	B	-0.118564789762397	0.0552209233627137	0.0167835323541629
TESPA1	chr12:54969448:C:G	LPS	CD4T	-0.178055682129816	0.0400222475550502	7.01359626842368e-06
TESPA1	chr12:54969448:C:G	Tcruzi	NK	-0.291931029099829	0.0571969836092217	1.21186071511126e-07
TESPA1	chr12:54969448:C:G	Tcruzi	CD8T	-0.270111883529723	0.040928734610466	5.1836424042051e-11
TESPA1	chr12:54969448:C:G	Tcruzi	monocyte	0.017578563832435	0.0640226218877057	0.395146335969503
TESPA1	chr12:54969448:C:G	Tcruzi	B	-0.183097369400553	0.0596296026557978	0.000539634839086367
TESPA1	chr12:54969448:C:G	Tcruzi	CD4T	-0.216982526114938	0.0486196500187764	9.97303653682557e-06
TESPA1	chr12:54978211:C:T	NI	NK	-0.030221067130489	0.0680740980732007	0.454834759125396
TESPA1	chr12:54978211:C:T	NI	CD8T	-0.0495813119722071	0.0825247553361993	0.399610292050875
TESPA1	chr12:54978211:C:T	NI	monocyte	-0.00979765041086528	0.0870166808139999	0.546427814502341
TESPA1	chr12:54978211:C:T	NI	B	-0.0411186281256632	0.0833283472971097	0.435813438968887
TESPA1	chr12:54978211:C:T	NI	CD4T	-0.0581882961331399	0.09805490397271	0.396404751990017
TESPA1	chr12:54978211:C:T	IAV	NK	-0.0256768318523218	0.0620155628851167	0.464815627785634
TESPA1	chr12:54978211:C:T	IAV	CD8T	-0.032504059639125	0.0614716100188062	0.423117684959994
TESPA1	chr12:54978211:C:T	IAV	monocyte	-0.0113527614919128	0.0717615537848903	0.553674103163884
TESPA1	chr12:54978211:C:T	IAV	B	-0.0255486937483398	0.0648721807214032	0.473259564356083
TESPA1	chr12:54978211:C:T	IAV	CD4T	-0.0449726550581459	0.0798337866350739	0.415484071663186
TESPA1	chr12:54978211:C:T	LPS	NK	-0.0334596219703057	0.0701090073332422	0.439043015544709
TESPA1	chr12:54978211:C:T	LPS	CD8T	-0.0450534214714772	0.0744356167197328	0.390981141570155
TESPA1	chr12:54978211:C:T	LPS	monocyte	-0.0123061513994097	0.0860350239210873	0.546699952438786
TESPA1	chr12:54978211:C:T	LPS	B	-0.0325035828948695	0.0762469325397636	0.458025879065937
TESPA1	chr12:54978211:C:T	LPS	CD4T	-0.0462586564955499	0.0853322962025426	0.419869851813471
TESPA1	chr12:54978211:C:T	Tcruzi	NK	-0.0342191149892619	0.072525315062269	0.443060662582748
TESPA1	chr12:54978211:C:T	Tcruzi	CD8T	-0.0507015504235846	0.0829798528282769	0.392028562887884
TESPA1	chr12:54978211:C:T	Tcruzi	monocyte	-0.00903709235447253	0.0842361253097961	0.563001501845831
TESPA1	chr12:54978211:C:T	Tcruzi	B	-0.033390766333641	0.0749988047796286	0.453220179840305
TESPA1	chr12:54978211:C:T	Tcruzi	CD4T	-0.0535846155868204	0.0920547001325629	0.406563437183145
TESPA1	chr12:54983993:C:A	NI	NK	0.237482785329151	0.0555062562375512	8.47701238955878e-06
TESPA1	chr12:54983993:C:A	NI	CD8T	-0.0562737004431195	0.042316622204123	0.0911092465980892
TESPA1	chr12:54983993:C:A	NI	monocyte	-0.0236259817541692	0.0715681499460869	0.369805448190462
TESPA1	chr12:54983993:C:A	NI	B	0.0712219601021644	0.0670817421881013	0.143172459982659
TESPA1	chr12:54983993:C:A	NI	CD4T	-0.381179479061585	0.0516481849160002	3.26405569239796e-14
TESPA1	chr12:54983993:C:A	IAV	NK	0.172151950386476	0.0532854482054575	0.000718781481306004
TESPA1	chr12:54983993:C:A	IAV	CD8T	0.155352341775898	0.0562368630825566	0.00214082685542739
TESPA1	chr12:54983993:C:A	IAV	monocyte	-0.00912496210378726	0.0683182708657552	0.445540531620436
TESPA1	chr12:54983993:C:A	IAV	B	0.0428909862697982	0.0575649935020886	0.227522635110789
TESPA1	chr12:54983993:C:A	IAV	CD4T	-0.254844633863651	0.0416883676739269	3.98510446864009e-10
TESPA1	chr12:54983993:C:A	LPS	NK	0.247742283455492	0.0559135203973161	3.45049758336599e-06
TESPA1	chr12:54983993:C:A	LPS	CD8T	0.0938060853908259	0.0436134877654614	0.0149765957395295
TESPA1	chr12:54983993:C:A	LPS	monocyte	-0.0700828609480707	0.0739431150844932	0.171244313327377
TESPA1	chr12:54983993:C:A	LPS	B	0.0278739439017219	0.0623584602186321	0.326166290780953
TESPA1	chr12:54983993:C:A	LPS	CD4T	-0.286201268046731	0.041971319049447	5.78614933743893e-12
TESPA1	chr12:54983993:C:A	Tcruzi	NK	0.310378908862222	0.0682829403773716	7.09363901427419e-07
TESPA1	chr12:54983993:C:A	Tcruzi	CD8T	0.0450104288606867	0.045623365781159	0.161507393428063
TESPA1	chr12:54983993:C:A	Tcruzi	monocyte	-0.0688369903831744	0.070397899750048	0.163550120976875
TESPA1	chr12:54983993:C:A	Tcruzi	B	0.0878525187277165	0.06628637269373	0.0903317122785004
TESPA1	chr12:54983993:C:A	Tcruzi	CD4T	-0.33581223900208	0.0549090551127606	4.02628264062344e-10
TESPA1	chr12:54992247:G:A	NI	NK	0.0381165257714198	0.0509054510197395	0.224966497082784
TESPA1	chr12:54992247:G:A	NI	CD8T	0.173063781118285	0.0401051738502414	1.15385671094821e-05
TESPA1	chr12:54992247:G:A	NI	monocyte	-0.0316868613639814	0.0692745328884609	0.327805160220802
TESPA1	chr12:54992247:G:A	NI	B	0.111294641312339	0.0607173696355129	0.0349098134169229
TESPA1	chr12:54992247:G:A	NI	CD4T	0.449013101042451	0.053047211486598	9.03779305142114e-21
TESPA1	chr12:54992247:G:A	IAV	NK	-0.00119516997499617	0.0494481986054952	0.496375003017222
TESPA1	chr12:54992247:G:A	IAV	CD8T	0.0388109674971805	0.0484188679504465	0.206567054197179
TESPA1	chr12:54992247:G:A	IAV	monocyte	0.0392308923274883	0.0617184090458059	0.261569947073209
TESPA1	chr12:54992247:G:A	IAV	B	0.106209489425752	0.0525171947388435	0.0215390875948539
TESPA1	chr12:54992247:G:A	IAV	CD4T	0.286366974963956	0.0406989760037328	2.04065754603979e-12
TESPA1	chr12:54992247:G:A	LPS	NK	0.0185987562307771	0.051178085011856	0.353525282685395
TESPA1	chr12:54992247:G:A	LPS	CD8T	0.0913153607376091	0.0406970705195458	0.0139017111598615
TESPA1	chr12:54992247:G:A	LPS	monocyte	0.0507918382478818	0.0692269591175142	0.230679915551323
TESPA1	chr12:54992247:G:A	LPS	B	0.137558624171422	0.0571261938699935	0.00800638066847742
TESPA1	chr12:54992247:G:A	LPS	CD4T	0.333830625724152	0.0412694327736626	8.08751003983912e-16
TESPA1	chr12:54992247:G:A	Tcruzi	NK	0.0100108036270688	0.0576216285478067	0.424029290481762
TESPA1	chr12:54992247:G:A	Tcruzi	CD8T	0.145344082628557	0.042090235851301	0.000411603713064731
TESPA1	chr12:54992247:G:A	Tcruzi	monocyte	0.0274261060094878	0.0648860387097391	0.334996311772766
TESPA1	chr12:54992247:G:A	Tcruzi	B	0.148267040981513	0.0584853955880608	0.00516685654678237
TESPA1	chr12:54992247:G:A	Tcruzi	CD4T	0.366432938137245	0.0506741893349761	1.49450965709221e-12
TESPA1	chr12:55011196:A:G	NI	NK	-0.168760958052921	0.0933790988363971	0.0281702632457003
TESPA1	chr12:55011196:A:G	NI	CD8T	-0.175074350549661	0.0863594492085217	0.0221968776363533
TESPA1	chr12:55011196:A:G	NI	monocyte	-0.0367487562951421	0.112029829312438	0.370214626108551
TESPA1	chr12:55011196:A:G	NI	B	-0.0530177190238193	0.0944888769950365	0.277372032755877
TESPA1	chr12:55011196:A:G	NI	CD4T	-0.0970184498178023	0.0877928785382411	0.133894416789955
TESPA1	chr12:55011196:A:G	IAV	NK	-0.17247633101612	0.095949375426936	0.0247486077941581
TESPA1	chr12:55011196:A:G	IAV	CD8T	-0.17755661760894	0.100149417708774	0.020860107272054
TESPA1	chr12:55011196:A:G	IAV	monocyte	-0.00216651693025716	0.0968975370433566	0.483534896618707
TESPA1	chr12:55011196:A:G	IAV	B	-0.0628936598257224	0.0817880437454561	0.215522703085759
TESPA1	chr12:55011196:A:G	IAV	CD4T	-0.0570043713853427	0.0729094152002946	0.214824050624141
TESPA1	chr12:55011196:A:G	LPS	NK	-0.175583174337908	0.097190544442245	0.0263610684173724
TESPA1	chr12:55011196:A:G	LPS	CD8T	-0.123175885706233	0.071786140648689	0.041731894480746
TESPA1	chr12:55011196:A:G	LPS	monocyte	0.0500904692992979	0.124868214365925	0.371247049582319
TESPA1	chr12:55011196:A:G	LPS	B	-0.0523553945727152	0.0916283516687899	0.275184790313775
TESPA1	chr12:55011196:A:G	LPS	CD4T	-0.0448486431854218	0.0786657824815582	0.278237433722388
TESPA1	chr12:55011196:A:G	Tcruzi	NK	-0.186168041369465	0.103946012133976	0.0261150840761901
TESPA1	chr12:55011196:A:G	Tcruzi	CD8T	-0.150398108890705	0.0801453996766207	0.0294845035556884
TESPA1	chr12:55011196:A:G	Tcruzi	monocyte	-0.0134579974011261	0.109097727942967	0.446028449307613
TESPA1	chr12:55011196:A:G	Tcruzi	B	-0.0725439506465165	0.0910550815918881	0.206634872138616
TESPA1	chr12:55011196:A:G	Tcruzi	CD4T	-0.0581349305465136	0.0854252977274961	0.239423977344807
TET2	chr4:105058665:C:G	NI	NK	-0.0123868084012276	0.0578107211719528	0.560410789459908
TET2	chr4:105058665:C:G	NI	CD8T	-0.017091391346669	0.0671933969632849	0.548003845478437
TET2	chr4:105058665:C:G	NI	monocyte	-0.0293258293647172	0.0771380262407431	0.481207398581684
TET2	chr4:105058665:C:G	NI	B	-0.0111404608515664	0.0631772159199595	0.572252696254616
TET2	chr4:105058665:C:G	NI	CD4T	-0.0219029414268635	0.0829564704955258	0.53683067056255
TET2	chr4:105058665:C:G	IAV	NK	-0.0121115260158815	0.0536759527402605	0.556523768170467
TET2	chr4:105058665:C:G	IAV	CD8T	-0.0150082030050203	0.052023797766849	0.53725819982751
TET2	chr4:105058665:C:G	IAV	monocyte	-0.0259548896944539	0.0659059346764454	0.499029166164138
TET2	chr4:105058665:C:G	IAV	B	-0.00330800065924835	0.0536537554152417	0.60367949264442
TET2	chr4:105058665:C:G	IAV	CD4T	-0.0262036052332582	0.0746490609891054	0.516965560857451
TET2	chr4:105058665:C:G	LPS	NK	-0.0196723938983474	0.0617622150821576	0.522841358487311
TET2	chr4:105058665:C:G	LPS	CD8T	-0.0133332252246816	0.0573292470040273	0.549395819619246
TET2	chr4:105058665:C:G	LPS	monocyte	-0.0311087821338119	0.0788941719105916	0.485697632302524
TET2	chr4:105058665:C:G	LPS	B	-0.00671311194661768	0.0618248214939579	0.585838764247935
TET2	chr4:105058665:C:G	LPS	CD4T	-0.022349985073979	0.077911846465704	0.533074367686603
TET2	chr4:105058665:C:G	Tcruzi	NK	-0.00748009555994707	0.0585135221581824	0.582910068920485
TET2	chr4:105058665:C:G	Tcruzi	CD8T	-0.0088675166074549	0.0627842274046651	0.578238891329405
TET2	chr4:105058665:C:G	Tcruzi	monocyte	-0.0301559667907676	0.0755173556060525	0.493210873734772
TET2	chr4:105058665:C:G	Tcruzi	B	-0.00790333852777449	0.0591638044304989	0.582539464364484
TET2	chr4:105058665:C:G	Tcruzi	CD4T	-0.0193732672763288	0.0773272836991662	0.547709311661031
TET2	chr4:105075418:G:A	NI	NK	0.086365220054137	0.0726526093269737	0.139766073625254
TET2	chr4:105075418:G:A	NI	CD8T	0.0715059265011934	0.0667860633925665	0.177192736328897
TET2	chr4:105075418:G:A	NI	monocyte	-0.00862935658290479	0.0612552959583499	0.494014057180005
TET2	chr4:105075418:G:A	NI	B	0.0826131319766596	0.0758805095013647	0.163316734571088
TET2	chr4:105075418:G:A	NI	CD4T	0.0826923323185455	0.078676434323095	0.181355286143727
TET2	chr4:105075418:G:A	IAV	NK	0.0809764287697491	0.0687803569520661	0.139955449423267
TET2	chr4:105075418:G:A	IAV	CD8T	0.0679629639711016	0.0602897720443024	0.152438951764188
TET2	chr4:105075418:G:A	IAV	monocyte	-0.0070330642412588	0.0549047318818974	0.50540819198523
TET2	chr4:105075418:G:A	IAV	B	0.0468737685585894	0.0565294071149855	0.237220681203236
TET2	chr4:105075418:G:A	IAV	CD4T	0.0733521423183346	0.0685489875367017	0.177924436483077
TET2	chr4:105075418:G:A	LPS	NK	0.0881198306962079	0.0733964656060654	0.13554017871655
TET2	chr4:105075418:G:A	LPS	CD8T	0.0764661728004679	0.0645864133792538	0.145129363274676
TET2	chr4:105075418:G:A	LPS	monocyte	-0.0074710225991714	0.0648196139715451	0.506559560618254
TET2	chr4:105075418:G:A	LPS	B	0.0730891744072786	0.0703164737049932	0.17743270634425
TET2	chr4:105075418:G:A	LPS	CD4T	0.0874117636263811	0.0769273505841419	0.161235654544818
TET2	chr4:105075418:G:A	Tcruzi	NK	0.0927121796141157	0.0778161776114675	0.135327545393798
TET2	chr4:105075418:G:A	Tcruzi	CD8T	0.0806687938399937	0.0685125274751084	0.150287376854113
TET2	chr4:105075418:G:A	Tcruzi	monocyte	-0.000907503354822743	0.0602034301126629	0.537644601252263
TET2	chr4:105075418:G:A	Tcruzi	B	0.089041355626623	0.0786183491646758	0.145859743681468
TET2	chr4:105075418:G:A	Tcruzi	CD4T	0.0942850580040846	0.0797426971745871	0.15108863948803
TET2	chr4:105076033:T:A	NI	NK	0.00697199480786337	0.0218855695284707	0.622608748293403
TET2	chr4:105076033:T:A	NI	CD8T	-0.00504718918899152	0.023971519025666	0.667903593991311
TET2	chr4:105076033:T:A	NI	monocyte	0.0104601428218859	0.0257572998423707	0.557792400970957
TET2	chr4:105076033:T:A	NI	B	0.0150017683608716	0.0290213678340822	0.553055692798143
TET2	chr4:105076033:T:A	NI	CD4T	-0.00305288958121498	0.0276602022657651	0.677107972707523
TET2	chr4:105076033:T:A	IAV	NK	0.00874327194501181	0.0217857016543623	0.59594800851812
TET2	chr4:105076033:T:A	IAV	CD8T	0.0016005643977367	0.017967405657142	0.687394800865009
TET2	chr4:105076033:T:A	IAV	monocyte	0.00578383959481521	0.0209175000598378	0.630424075212613
TET2	chr4:105076033:T:A	IAV	B	0.0104311738235515	0.0227053229716011	0.573781793685447
TET2	chr4:105076033:T:A	IAV	CD4T	0.0005603144512792	0.0223927173249616	0.708944324706667
TET2	chr4:105076033:T:A	LPS	NK	0.0116178062418684	0.0253578080027359	0.566749580838665
TET2	chr4:105076033:T:A	LPS	CD8T	0.00450264028724571	0.0204010687633604	0.64478435780411
TET2	chr4:105076033:T:A	LPS	monocyte	0.00862204111775322	0.0261068916483215	0.594507736427595
TET2	chr4:105076033:T:A	LPS	B	0.0128909484076564	0.0265078577150061	0.555537863739543
TET2	chr4:105076033:T:A	LPS	CD4T	-0.00552031019171727	0.0264216978281448	0.658861022336548
TET2	chr4:105076033:T:A	Tcruzi	NK	0.00484289407480685	0.0218336751279048	0.646943454193462
TET2	chr4:105076033:T:A	Tcruzi	CD8T	-0.00228892227565743	0.0218382163265386	0.69411060840242
TET2	chr4:105076033:T:A	Tcruzi	monocyte	0.00630583329526143	0.0236269913932276	0.625193476265101
TET2	chr4:105076033:T:A	Tcruzi	B	0.0130472589406447	0.0265567742573321	0.559595266478264
TET2	chr4:105076033:T:A	Tcruzi	CD4T	-0.00699969301488911	0.0268981156640914	0.647399154208689
TET2	chr4:105076377:C:T	NI	NK	-0.00459908779989909	0.0299450574170877	0.661213563415886
TET2	chr4:105076377:C:T	NI	CD8T	-0.00388873700932899	0.0333799765946566	0.671460701360363
TET2	chr4:105076377:C:T	NI	monocyte	-0.000387926725713597	0.0374879373407114	0.669806206502349
TET2	chr4:105076377:C:T	NI	B	-0.00250574933865639	0.0325591834157462	0.683228361855412
TET2	chr4:105076377:C:T	NI	CD4T	0.00126029615515753	0.0417593276712306	0.688857929590528
TET2	chr4:105076377:C:T	IAV	NK	-0.0073277983601004	0.029240434515636	0.634291371113183
TET2	chr4:105076377:C:T	IAV	CD8T	-0.00504983111268327	0.0262694781289849	0.650892971855996
TET2	chr4:105076377:C:T	IAV	monocyte	0.00179544267072563	0.0305782892698035	0.691900073328585
TET2	chr4:105076377:C:T	IAV	B	-0.00234802835152038	0.0278817903154573	0.68126517855796
TET2	chr4:105076377:C:T	IAV	CD4T	-0.00520359520673792	0.0348515526055768	0.663832906714469
TET2	chr4:105076377:C:T	LPS	NK	-0.0062058954784209	0.0307560878401638	0.638968696832263
TET2	chr4:105076377:C:T	LPS	CD8T	-0.0100232158948709	0.0326269341395572	0.608479821812433
TET2	chr4:105076377:C:T	LPS	monocyte	-0.000580747405624025	0.037626976251502	0.680834666755684
TET2	chr4:105076377:C:T	LPS	B	-0.00398344902256636	0.032636265167946	0.662238789473609
TET2	chr4:105076377:C:T	LPS	CD4T	-0.00334269149559063	0.0379065635683609	0.670218031180555
TET2	chr4:105076377:C:T	Tcruzi	NK	-0.00497664543954999	0.0312619927896479	0.657316482551757
TET2	chr4:105076377:C:T	Tcruzi	CD8T	-0.0052614820482645	0.0326395883222413	0.657527856122889
TET2	chr4:105076377:C:T	Tcruzi	monocyte	0.00119487931414831	0.0353262618109033	0.690401792323872
TET2	chr4:105076377:C:T	Tcruzi	B	-0.00160965929882584	0.0309203197628663	0.687140866311483
TET2	chr4:105076377:C:T	Tcruzi	CD4T	-0.00264927415678595	0.038183992224561	0.682338175362508
TET2	chr4:105127134:T:C	NI	NK	0.0656693028385751	0.0453251442525583	0.0674418656653219
TET2	chr4:105127134:T:C	NI	CD8T	0.100903107216894	0.0487572243090586	0.0190600100803747
TET2	chr4:105127134:T:C	NI	monocyte	0.0136787689283615	0.0475330145466727	0.373792673765111
TET2	chr4:105127134:T:C	NI	B	0.0737180643486076	0.0503842530090948	0.0641441353137087
TET2	chr4:105127134:T:C	NI	CD4T	0.138762174251145	0.0581943254132689	0.00974348453052352
TET2	chr4:105127134:T:C	IAV	NK	0.0413057772872851	0.0420199749542457	0.153559358501883
TET2	chr4:105127134:T:C	IAV	CD8T	0.0811060638265858	0.0439568614250097	0.0222346495445621
TET2	chr4:105127134:T:C	IAV	monocyte	0.0574616447110688	0.0447505085327573	0.0920808194185641
TET2	chr4:105127134:T:C	IAV	B	0.0589171216535831	0.0429177543735435	0.0780509537985177
TET2	chr4:105127134:T:C	IAV	CD4T	0.123704290809583	0.0519024134117306	0.00904955350959174
TET2	chr4:105127134:T:C	LPS	NK	0.0664054322570772	0.0452275453202642	0.0655067906793672
TET2	chr4:105127134:T:C	LPS	CD8T	0.0865210951231301	0.0442260802773093	0.0224383025040846
TET2	chr4:105127134:T:C	LPS	monocyte	0.0865939218549657	0.0551657703343564	0.0483940765499694
TET2	chr4:105127134:T:C	LPS	B	0.0634907203081716	0.0480360753277968	0.088258909010466
TET2	chr4:105127134:T:C	LPS	CD4T	0.137293964003356	0.0557811464451609	0.00805563826701528
TET2	chr4:105127134:T:C	Tcruzi	NK	0.0691800507840845	0.0475534498656594	0.0655491107034926
TET2	chr4:105127134:T:C	Tcruzi	CD8T	0.0983635593634743	0.0474970154525582	0.0183745118675907
TET2	chr4:105127134:T:C	Tcruzi	monocyte	0.0435205976626284	0.0466589371490165	0.172743205104943
TET2	chr4:105127134:T:C	Tcruzi	B	0.0583141415026092	0.0468036274563692	0.100580201503576
TET2	chr4:105127134:T:C	Tcruzi	CD4T	0.157103656541611	0.0611361455247088	0.00633595659095995
TET2	chr4:105145970:C:T	NI	NK	-0.0361959964127472	0.0459006346344643	0.208056586264693
TET2	chr4:105145970:C:T	NI	CD8T	-0.0954351533669123	0.0528991931405775	0.0366466587534303
TET2	chr4:105145970:C:T	NI	monocyte	-0.0307744630608471	0.0489198714343098	0.262277992120799
TET2	chr4:105145970:C:T	NI	B	-0.0516820365294775	0.0509184733806142	0.15233908262852
TET2	chr4:105145970:C:T	NI	CD4T	-0.129652355205567	0.0633894170381831	0.0259030977462518
TET2	chr4:105145970:C:T	IAV	NK	-0.0340453967554314	0.0426456612294624	0.204711668397577
TET2	chr4:105145970:C:T	IAV	CD8T	-0.0638962652355417	0.043354090769652	0.0627162019921325
TET2	chr4:105145970:C:T	IAV	monocyte	-0.0635150543705563	0.0492977845933871	0.0926333240091691
TET2	chr4:105145970:C:T	IAV	B	-0.0504545803707027	0.0446948304459274	0.125623498010768
TET2	chr4:105145970:C:T	IAV	CD4T	-0.123405130720509	0.058611091999398	0.022449229666104
TET2	chr4:105145970:C:T	LPS	NK	-0.0572784193537382	0.047062175476976	0.107314546532045
TET2	chr4:105145970:C:T	LPS	CD8T	-0.0639433293072335	0.0445602306092107	0.0761993762940716
TET2	chr4:105145970:C:T	LPS	monocyte	-0.0604319676460965	0.054631177040103	0.133213192172203
TET2	chr4:105145970:C:T	LPS	B	-0.0494732004080858	0.0497823469261213	0.157230072255079
TET2	chr4:105145970:C:T	LPS	CD4T	-0.154112491158915	0.0698624361548674	0.0190237366009157
TET2	chr4:105145970:C:T	Tcruzi	NK	-0.0486643035868286	0.0479622649365761	0.15105803465527
TET2	chr4:105145970:C:T	Tcruzi	CD8T	-0.0788054245007714	0.0489048801287834	0.0560098065322284
TET2	chr4:105145970:C:T	Tcruzi	monocyte	-0.0512748630307184	0.0503903196730198	0.155797057403935
TET2	chr4:105145970:C:T	Tcruzi	B	-0.0465057316211779	0.048245838880929	0.164097028316183
TET2	chr4:105145970:C:T	Tcruzi	CD4T	-0.140992176816683	0.0652616320410501	0.0210914093803486
TET2	chr4:105148082:A:C	NI	NK	0.0290732818291396	0.0534108240495011	0.423923207371421
TET2	chr4:105148082:A:C	NI	CD8T	0.0358355712704033	0.0601673594073354	0.407686706544019
TET2	chr4:105148082:A:C	NI	monocyte	0.0467872432044358	0.0680805120943082	0.35326233147164
TET2	chr4:105148082:A:C	NI	B	0.00753007262424127	0.0520908317147896	0.552835006734061
TET2	chr4:105148082:A:C	NI	CD4T	0.0556601145046659	0.0808870152711836	0.362065749489253
TET2	chr4:105148082:A:C	IAV	NK	0.0195710850550465	0.0458768279959978	0.462963260767523
TET2	chr4:105148082:A:C	IAV	CD8T	0.0158891730415489	0.0420768798805832	0.476112906391449
TET2	chr4:105148082:A:C	IAV	monocyte	0.0325512971782486	0.0548218251144303	0.406485454428962
TET2	chr4:105148082:A:C	IAV	B	0.00855072253261269	0.0444771556817212	0.539624508117277
TET2	chr4:105148082:A:C	IAV	CD4T	0.0300214783985388	0.0585079643439055	0.435673207540758
TET2	chr4:105148082:A:C	LPS	NK	0.0300820586092197	0.0539433333624792	0.414735215558631
TET2	chr4:105148082:A:C	LPS	CD8T	0.0292573195400517	0.0514803621774507	0.411974310835905
TET2	chr4:105148082:A:C	LPS	monocyte	0.0405379732089857	0.0666180294137362	0.389843645227592
TET2	chr4:105148082:A:C	LPS	B	0.00602355080988742	0.0516844742692857	0.556124442841053
TET2	chr4:105148082:A:C	LPS	CD4T	0.0387140313487414	0.0668223414883616	0.410036500489818
TET2	chr4:105148082:A:C	Tcruzi	NK	0.0289180321659164	0.054622694288372	0.427378175316956
TET2	chr4:105148082:A:C	Tcruzi	CD8T	0.0344099684436587	0.0579881960190915	0.406726789832328
TET2	chr4:105148082:A:C	Tcruzi	monocyte	0.0452993350996399	0.0671984621717215	0.373862592542119
TET2	chr4:105148082:A:C	Tcruzi	B	0.00802469424573462	0.0495180517741335	0.5457314011295
TET2	chr4:105148082:A:C	Tcruzi	CD4T	0.0428948119809704	0.0698425723106656	0.400659179949453
TET2	chr4:105188223:A:G	NI	NK	-0.00596323291624647	0.0274590389112352	0.646094483011263
TET2	chr4:105188223:A:G	NI	CD8T	-0.00425975246723977	0.0298393191724565	0.665190141742491
TET2	chr4:105188223:A:G	NI	monocyte	0.00265467113440973	0.033314084747147	0.658519023431415
TET2	chr4:105188223:A:G	NI	B	-0.0108340801376531	0.0324162245550785	0.610132053517348
TET2	chr4:105188223:A:G	NI	CD4T	-0.00822723250288486	0.0376569259599493	0.632132876773606
TET2	chr4:105188223:A:G	IAV	NK	-0.0041229927080344	0.0249478216410141	0.659840130014734
TET2	chr4:105188223:A:G	IAV	CD8T	-0.00455354690178003	0.0235148580741208	0.652091754348988
TET2	chr4:105188223:A:G	IAV	monocyte	0.0059227042180238	0.0297767211276683	0.658714134101345
TET2	chr4:105188223:A:G	IAV	B	-0.0127495466739003	0.0308629820116136	0.583067085775766
TET2	chr4:105188223:A:G	IAV	CD4T	-0.00631549638244951	0.0312496144299363	0.649941219461533
TET2	chr4:105188223:A:G	LPS	NK	-0.00855057328228791	0.0290543591684751	0.616493232890379
TET2	chr4:105188223:A:G	LPS	CD8T	-0.00334169868193602	0.0261120248500649	0.661282896777779
TET2	chr4:105188223:A:G	LPS	monocyte	-0.00103561386584171	0.0334718076838618	0.683704826628881
TET2	chr4:105188223:A:G	LPS	B	-0.0116336971641912	0.0326874169116163	0.59581973803088
TET2	chr4:105188223:A:G	LPS	CD4T	-0.00661883500510007	0.0342555282718802	0.644879749967283
TET2	chr4:105188223:A:G	Tcruzi	NK	-0.00661733269503194	0.0286871876778447	0.639529570864886
TET2	chr4:105188223:A:G	Tcruzi	CD8T	-0.00641973626850982	0.0293621774890791	0.642509720038535
TET2	chr4:105188223:A:G	Tcruzi	monocyte	-0.000335127091078045	0.0309339299571253	0.698813459229368
TET2	chr4:105188223:A:G	Tcruzi	B	-0.010912159617385	0.0312123155733978	0.602244044084138
TET2	chr4:105188223:A:G	Tcruzi	CD4T	-0.0068963501278481	0.0345546621217531	0.647702973360515
TET2	chr4:105193776:A:G	NI	NK	0.0185095039413475	0.0902006236281991	0.467875822258176
TET2	chr4:105193776:A:G	NI	CD8T	0.0338447705213289	0.100984848500148	0.421366164286766
TET2	chr4:105193776:A:G	NI	monocyte	0.168036226111121	0.164482893914552	0.17438263944572
TET2	chr4:105193776:A:G	NI	B	0.0270239397134696	0.100848375302076	0.440120501090786
TET2	chr4:105193776:A:G	NI	CD4T	0.102751271048861	0.145492560397806	0.291697208231449
TET2	chr4:105193776:A:G	IAV	NK	-0.0181367908451641	0.0934129821810754	0.519107441345114
TET2	chr4:105193776:A:G	IAV	CD8T	0.000261963136455806	0.081437560603117	0.525089605044966
TET2	chr4:105193776:A:G	IAV	monocyte	0.131399406457986	0.137083992726417	0.198853679573185
TET2	chr4:105193776:A:G	IAV	B	0.0165507857436674	0.0870503488646234	0.463705105011439
TET2	chr4:105193776:A:G	IAV	CD4T	0.0515229819531048	0.107012382882459	0.373334267163111
TET2	chr4:105193776:A:G	LPS	NK	0.0123760374867278	0.0905468893301847	0.485306119237088
TET2	chr4:105193776:A:G	LPS	CD8T	0.00344542381029348	0.0910404516422645	0.509438181213675
TET2	chr4:105193776:A:G	LPS	monocyte	0.138236879070331	0.148763346725398	0.209140092019929
TET2	chr4:105193776:A:G	LPS	B	0.0325707066118055	0.0997508922562916	0.420218447154373
TET2	chr4:105193776:A:G	LPS	CD4T	0.0607239963763646	0.118052814201655	0.361308047152997
TET2	chr4:105193776:A:G	Tcruzi	NK	0.0276454768806937	0.094733822450635	0.439076941750754
TET2	chr4:105193776:A:G	Tcruzi	CD8T	0.0374807509559984	0.0981466571754271	0.406261031510449
TET2	chr4:105193776:A:G	Tcruzi	monocyte	0.157296599053385	0.158005399129588	0.190200013571814
TET2	chr4:105193776:A:G	Tcruzi	B	0.0517305635903424	0.101776401565112	0.362433266400807
TET2	chr4:105193776:A:G	Tcruzi	CD4T	0.0733008014409566	0.123936925202441	0.337320693357282
TET2	chr4:105253225:A:G	NI	NK	0.0185845746299582	0.0656479665397295	0.529179351950794
TET2	chr4:105253225:A:G	NI	CD8T	0.0218729637680039	0.0743586852259319	0.526395466834048
TET2	chr4:105253225:A:G	NI	monocyte	-0.0243873007105876	0.0794714381868916	0.498367509316378
TET2	chr4:105253225:A:G	NI	B	-0.0305393159479144	0.0810249842678587	0.49791621049608
TET2	chr4:105253225:A:G	NI	CD4T	0.0218386026359668	0.0885104750814446	0.534617408228874
TET2	chr4:105253225:A:G	IAV	NK	0.019712303450822	0.0624707424690258	0.518538844163452
TET2	chr4:105253225:A:G	IAV	CD8T	0.0222733306593075	0.0610884238383788	0.500699883556563
TET2	chr4:105253225:A:G	IAV	monocyte	-0.00663856384096534	0.0632891749002891	0.581069936521003
TET2	chr4:105253225:A:G	IAV	B	-0.0219766248225376	0.0659119184189037	0.51350654647357
TET2	chr4:105253225:A:G	IAV	CD4T	0.0246147955505965	0.0786100023577948	0.521341363978061
TET2	chr4:105253225:A:G	LPS	NK	0.0235523378614529	0.0696464932612698	0.507237539861765
TET2	chr4:105253225:A:G	LPS	CD8T	0.0234368582608584	0.0678610657625766	0.505255853225639
TET2	chr4:105253225:A:G	LPS	monocyte	-0.0176762623698225	0.0789372940417809	0.535701889963751
TET2	chr4:105253225:A:G	LPS	B	-0.0332177793380368	0.0832706617458845	0.484773047899583
TET2	chr4:105253225:A:G	LPS	CD4T	0.0167775795634092	0.0810801824145581	0.5505572411911
TET2	chr4:105253225:A:G	Tcruzi	NK	0.0191673894664271	0.0679492236214049	0.528141369218525
TET2	chr4:105253225:A:G	Tcruzi	CD8T	0.0239646497759213	0.0734202858002694	0.514564318374219
TET2	chr4:105253225:A:G	Tcruzi	monocyte	-0.0175360323732083	0.0746849171821424	0.53959928768881
TET2	chr4:105253225:A:G	Tcruzi	B	-0.0300399714697816	0.077626729776449	0.492265235420328
TET2	chr4:105253225:A:G	Tcruzi	CD4T	0.0172437885563617	0.0816083674124313	0.551396606726334
TET2	chr4:105268887:C:T	NI	NK	0.0550986182051715	0.0750979211613539	0.296969565179096
TET2	chr4:105268887:C:T	NI	CD8T	0.0646498869066041	0.0827360802359626	0.284788912851567
TET2	chr4:105268887:C:T	NI	monocyte	0.130519449733849	0.120091651255884	0.160219255322386
TET2	chr4:105268887:C:T	NI	B	0.0612134161743994	0.0826076624119002	0.294423718087192
TET2	chr4:105268887:C:T	NI	CD4T	0.07834817388415	0.0997671675216557	0.281388844635223
TET2	chr4:105268887:C:T	IAV	NK	0.0498728326661487	0.0695009491570402	0.301316637177675
TET2	chr4:105268887:C:T	IAV	CD8T	0.0466988717061426	0.064923787551022	0.299888859736201
TET2	chr4:105268887:C:T	IAV	monocyte	0.0730658349410033	0.0844624629501983	0.253501022561061
TET2	chr4:105268887:C:T	IAV	B	0.0579800050210914	0.0740962329008418	0.279087230285362
TET2	chr4:105268887:C:T	IAV	CD4T	0.0733590167473464	0.0883958737498293	0.269347139245574
TET2	chr4:105268887:C:T	LPS	NK	0.0684345681909854	0.0819138114414443	0.258599818971958
TET2	chr4:105268887:C:T	LPS	CD8T	0.0539392523486379	0.0717898267082641	0.290338586826894
TET2	chr4:105268887:C:T	LPS	monocyte	0.0712450803966247	0.0924594624488232	0.27978624051927
TET2	chr4:105268887:C:T	LPS	B	0.0667430761363731	0.0840791285053287	0.274906711907461
TET2	chr4:105268887:C:T	LPS	CD4T	0.0802539438029559	0.096170243929097	0.266914149700195
TET2	chr4:105268887:C:T	Tcruzi	NK	0.0550338466587498	0.0767357413419354	0.301535301244141
TET2	chr4:105268887:C:T	Tcruzi	CD8T	0.0597021165930995	0.0788077671002284	0.291341231722747
TET2	chr4:105268887:C:T	Tcruzi	monocyte	0.088847690159834	0.0974124730417965	0.239671192838816
TET2	chr4:105268887:C:T	Tcruzi	B	0.064378063121084	0.0813226285477293	0.276173418656754
TET2	chr4:105268887:C:T	Tcruzi	CD4T	0.0705453563549381	0.0927230418135355	0.292295505481406
TET2	chr4:105337416:C:T	NI	NK	0.105783293817215	0.148582152304794	0.273817683851819
TET2	chr4:105337416:C:T	NI	CD8T	0.0159933840264452	0.119923388853607	0.50058879261422
TET2	chr4:105337416:C:T	NI	monocyte	-0.219995528311931	0.158755586299431	0.0867828711273774
TET2	chr4:105337416:C:T	NI	B	-0.0724621543045032	0.121398369450157	0.289686982169879
TET2	chr4:105337416:C:T	NI	CD4T	-0.0712022450331501	0.138945616907537	0.326056151259774
TET2	chr4:105337416:C:T	IAV	NK	0.0170261798412569	0.101894306728785	0.480456206766347
TET2	chr4:105337416:C:T	IAV	CD8T	0.0193020812332948	0.0976864528900246	0.474546409392704
TET2	chr4:105337416:C:T	IAV	monocyte	-0.175681084324385	0.13724824592457	0.103995107290296
TET2	chr4:105337416:C:T	IAV	B	-0.116402477584699	0.123316531622828	0.178554072220204
TET2	chr4:105337416:C:T	IAV	CD4T	-0.0746858345131441	0.122179819620994	0.293270920014531
TET2	chr4:105337416:C:T	LPS	NK	0.0312034635701758	0.11261951639957	0.442027789170564
TET2	chr4:105337416:C:T	LPS	CD8T	0.0172933925038048	0.106860959351679	0.490333688410836
TET2	chr4:105337416:C:T	LPS	monocyte	-0.263256268049588	0.191661978769181	0.0797358982811377
TET2	chr4:105337416:C:T	LPS	B	-0.124450125646007	0.13466015717052	0.186742455505767
TET2	chr4:105337416:C:T	LPS	CD4T	-0.111052429135348	0.141129131123409	0.236452736636836
TET2	chr4:105337416:C:T	Tcruzi	NK	0.061414946947843	0.126045461517629	0.363455138772241
TET2	chr4:105337416:C:T	Tcruzi	CD8T	-0.0262717851697115	0.110720983312818	0.425093896764411
TET2	chr4:105337416:C:T	Tcruzi	monocyte	-0.193684205312195	0.147130078160305	0.102847323751495
TET2	chr4:105337416:C:T	Tcruzi	B	-0.101024248152466	0.122638269847557	0.218588030185644
TET2	chr4:105337416:C:T	Tcruzi	CD4T	-0.0645466282479129	0.130006875217249	0.332317248344969
TET2	chr4:105367045:T:C	NI	NK	0.00891664717884965	0.053777138475949	0.445272993159325
TET2	chr4:105367045:T:C	NI	CD8T	-0.0859560615356034	0.0530685378219172	0.0518134149338737
TET2	chr4:105367045:T:C	NI	monocyte	-0.0893774710116081	0.046660396395017	0.0297917279071189
TET2	chr4:105367045:T:C	NI	B	-0.0591505972666125	0.0558799478376767	0.142679190454495
TET2	chr4:105367045:T:C	NI	CD4T	-0.0884580539270604	0.0578569145805424	0.0649059728389484
TET2	chr4:105367045:T:C	IAV	NK	-0.00259101145133953	0.0500785161300282	0.466866093998476
TET2	chr4:105367045:T:C	IAV	CD8T	-0.11564530635248	0.0548109346573871	0.0101537330827941
TET2	chr4:105367045:T:C	IAV	monocyte	-0.213315472325246	0.0514734050345252	3.07291080137162e-06
TET2	chr4:105367045:T:C	IAV	B	-0.0919632093160301	0.04858982291485	0.0267587658866695
TET2	chr4:105367045:T:C	IAV	CD4T	-0.118845112397595	0.051827529461317	0.0111131736356087
TET2	chr4:105367045:T:C	LPS	NK	-0.0505349538724042	0.052208704537392	0.163037264447548
TET2	chr4:105367045:T:C	LPS	CD8T	-0.0867405178220938	0.0502034155643045	0.0394786350759516
TET2	chr4:105367045:T:C	LPS	monocyte	-0.274062438714927	0.0578612411163798	1.12071034563677e-07
TET2	chr4:105367045:T:C	LPS	B	-0.0633577252621407	0.0541009675410229	0.119641783291281
TET2	chr4:105367045:T:C	LPS	CD4T	-0.160397569708226	0.0550981123053914	0.00134972388439136
TET2	chr4:105367045:T:C	Tcruzi	NK	-0.0274805277490609	0.0555142478872159	0.304628360273404
TET2	chr4:105367045:T:C	Tcruzi	CD8T	-0.091979036269053	0.0525181756106354	0.0379527219806315
TET2	chr4:105367045:T:C	Tcruzi	monocyte	-0.173374790829513	0.0499347299710258	0.000232981435497215
TET2	chr4:105367045:T:C	Tcruzi	B	-0.0935934874032096	0.0546310438395397	0.0398921045272428
TET2	chr4:105367045:T:C	Tcruzi	CD4T	-0.136101644205932	0.0548447768543276	0.005911339466247
TEX14	chr17:58464823:G:C	NI	NK	-0.0170573588867447	0.0673258412661916	0.528665282181495
TEX14	chr17:58464823:G:C	NI	CD8T	-0.0295978664184988	0.0804625609039664	0.492588034194065
TEX14	chr17:58464823:G:C	NI	monocyte	-0.0380981851621662	0.0963846496245363	0.459796030200575
TEX14	chr17:58464823:G:C	NI	B	-0.0357201207507971	0.0830677272499572	0.469071731832812
TEX14	chr17:58464823:G:C	NI	CD4T	-0.0393205887146373	0.100778830861309	0.477991969077664
TEX14	chr17:58464823:G:C	IAV	NK	-0.0243047805369658	0.0666809309705644	0.493135530167704
TEX14	chr17:58464823:G:C	IAV	CD8T	-0.0244814860357042	0.0628178097351755	0.484158345418554
TEX14	chr17:58464823:G:C	IAV	monocyte	-0.0219362523844818	0.0755502813973785	0.51579739091887
TEX14	chr17:58464823:G:C	IAV	B	-0.0389740605358523	0.0798986198660951	0.442585803905779
TEX14	chr17:58464823:G:C	IAV	CD4T	-0.0456791445562354	0.0951618189731852	0.450774355775053
TEX14	chr17:58464823:G:C	LPS	NK	-0.0274728777397502	0.0725485373939661	0.48473616779331
TEX14	chr17:58464823:G:C	LPS	CD8T	-0.0185618526502534	0.067025187874955	0.51564213538511
TEX14	chr17:58464823:G:C	LPS	monocyte	-0.0379854452571751	0.0964341494415344	0.470800739475044
TEX14	chr17:58464823:G:C	LPS	B	-0.0391225013291619	0.0853733608803319	0.453958721771529
TEX14	chr17:58464823:G:C	LPS	CD4T	-0.0437291673199107	0.0988848409376144	0.462626612763819
TEX14	chr17:58464823:G:C	Tcruzi	NK	-0.0199265810464254	0.0701306711188444	0.518197491151519
TEX14	chr17:58464823:G:C	Tcruzi	CD8T	-0.0272022479179978	0.0767331011185139	0.495488745020652
TEX14	chr17:58464823:G:C	Tcruzi	monocyte	-0.0270739251451993	0.0873067517721499	0.507560233082049
TEX14	chr17:58464823:G:C	Tcruzi	B	-0.035513669665494	0.0801844462071047	0.462530391709215
TEX14	chr17:58464823:G:C	Tcruzi	CD4T	-0.0372787065664733	0.0950190812214588	0.483018389196169
TEX14	chr17:58467019:T:C	NI	NK	-0.0366425587274895	0.0784327828401906	0.456733088277475
TEX14	chr17:58467019:T:C	NI	CD8T	-0.0434398725724935	0.0896707227233639	0.452441287451059
TEX14	chr17:58467019:T:C	NI	monocyte	-0.0329370285367697	0.0921380615465289	0.478070815510014
TEX14	chr17:58467019:T:C	NI	B	-0.0230602263778289	0.0745814337017798	0.516079842191885
TEX14	chr17:58467019:T:C	NI	CD4T	-0.0486658006777798	0.106554853369187	0.456083198504239
TEX14	chr17:58467019:T:C	IAV	NK	-0.0274101767829035	0.0676251644733915	0.481150946343489
TEX14	chr17:58467019:T:C	IAV	CD8T	-0.0251181903339404	0.0620642547365156	0.481510612559559
TEX14	chr17:58467019:T:C	IAV	monocyte	-0.0250097510795183	0.0746967127700147	0.507772688487479
TEX14	chr17:58467019:T:C	IAV	B	-0.0132470952782446	0.062256782460019	0.545521718721199
TEX14	chr17:58467019:T:C	IAV	CD4T	-0.033033296371457	0.0846009080453464	0.487668891838484
TEX14	chr17:58467019:T:C	LPS	NK	-0.0260018967447012	0.0702670063941064	0.490266484931465
TEX14	chr17:58467019:T:C	LPS	CD8T	-0.0339798313337044	0.0746408362859252	0.459758153867615
TEX14	chr17:58467019:T:C	LPS	monocyte	-0.0308555676796604	0.0902835526791781	0.493633794754861
TEX14	chr17:58467019:T:C	LPS	B	-0.0193614834464923	0.0726321152361785	0.52540820506763
TEX14	chr17:58467019:T:C	LPS	CD4T	-0.0388589577040554	0.0947938507966668	0.47741848062204
TEX14	chr17:58467019:T:C	Tcruzi	NK	-0.032624043845427	0.0761645536258938	0.471559335259041
TEX14	chr17:58467019:T:C	Tcruzi	CD8T	-0.039806968075304	0.0844462667246995	0.456341173134272
TEX14	chr17:58467019:T:C	Tcruzi	monocyte	-0.0284298266585582	0.0866281072044527	0.505527107568747
TEX14	chr17:58467019:T:C	Tcruzi	B	-0.0229747761879661	0.0714015192261406	0.510399749464961
TEX14	chr17:58467019:T:C	Tcruzi	CD4T	-0.045179805413034	0.0998918249989286	0.46426128108181
TEX14	chr17:58520549:C:T	NI	NK	0.00203739784667579	0.0632106059624315	0.551886333367379
TEX14	chr17:58520549:C:T	NI	CD8T	0.0492051359853719	0.0779487084416225	0.358022116653921
TEX14	chr17:58520549:C:T	NI	monocyte	0.0592821450287531	0.0946491714966797	0.34214790548361
TEX14	chr17:58520549:C:T	NI	B	0.0254949748625563	0.070718556189896	0.448624588454618
TEX14	chr17:58520549:C:T	NI	CD4T	0.0896706988177484	0.112380251625667	0.291168902422841
TEX14	chr17:58520549:C:T	IAV	NK	0.00143301823147475	0.0592929408842486	0.553128134792967
TEX14	chr17:58520549:C:T	IAV	CD8T	0.0291784428179703	0.0576660358109123	0.399974849761777
TEX14	chr17:58520549:C:T	IAV	monocyte	0.047846553261984	0.07821553401918	0.362821153239134
TEX14	chr17:58520549:C:T	IAV	B	0.0180938206640617	0.0610346684911447	0.467651001198688
TEX14	chr17:58520549:C:T	IAV	CD4T	0.0711549236072077	0.0925055204486983	0.306706801653059
TEX14	chr17:58520549:C:T	LPS	NK	-0.00427916784267192	0.0662963915627431	0.576130843364969
TEX14	chr17:58520549:C:T	LPS	CD8T	0.0274476721279048	0.0622291790745908	0.416422572404356
TEX14	chr17:58520549:C:T	LPS	monocyte	0.0675236249809144	0.10069264788836	0.330227734405708
TEX14	chr17:58520549:C:T	LPS	B	0.0219222021216051	0.0693489831080783	0.458577060526084
TEX14	chr17:58520549:C:T	LPS	CD4T	0.0914840690364479	0.111511242629408	0.283010907192394
TEX14	chr17:58520549:C:T	Tcruzi	NK	-0.00920627972329292	0.0702093708000575	0.570026942472834
TEX14	chr17:58520549:C:T	Tcruzi	CD8T	0.0369337738987542	0.0702970648620927	0.392087510918457
TEX14	chr17:58520549:C:T	Tcruzi	monocyte	0.0531074612808962	0.0887324955757461	0.365549236122361
TEX14	chr17:58520549:C:T	Tcruzi	B	0.0234600240336356	0.0670146844143408	0.450330142814978
TEX14	chr17:58520549:C:T	Tcruzi	CD4T	0.0856720844285198	0.106864505053991	0.294264058109369
TEX14	chr17:58555850:G:A	NI	NK	-0.00225365525031978	0.0525079031335251	0.611075593756304
TEX14	chr17:58555850:G:A	NI	CD8T	-0.0100265903167377	0.0592498449848427	0.575535303681266
TEX14	chr17:58555850:G:A	NI	monocyte	-0.0240256936624512	0.0744210990220961	0.501078454094435
TEX14	chr17:58555850:G:A	NI	B	-0.0338804687670161	0.0714223260550358	0.470122714891133
TEX14	chr17:58555850:G:A	NI	CD4T	-0.0102864834547556	0.0728878481513993	0.574991849538293
TEX14	chr17:58555850:G:A	IAV	NK	-0.00287857042166673	0.048825392604816	0.606239637541971
TEX14	chr17:58555850:G:A	IAV	CD8T	-0.0062197719185053	0.0449932407137598	0.584563373217438
TEX14	chr17:58555850:G:A	IAV	monocyte	-0.0115384169649234	0.0578827957656115	0.563493739849686
TEX14	chr17:58555850:G:A	IAV	B	-0.0275802848456934	0.0606464530149055	0.477071070030021
TEX14	chr17:58555850:G:A	IAV	CD4T	-0.0136260613269518	0.0628244733432062	0.560940898625779
TEX14	chr17:58555850:G:A	LPS	NK	-0.0131628865533857	0.0547733721974834	0.550922074689901
TEX14	chr17:58555850:G:A	LPS	CD8T	0.00142028217963417	0.0527171917492912	0.623778799080752
TEX14	chr17:58555850:G:A	LPS	monocyte	-0.0212769427925646	0.0725864353506414	0.523070316609131
TEX14	chr17:58555850:G:A	LPS	B	-0.0324999646783026	0.0695563446070073	0.468947018398999
TEX14	chr17:58555850:G:A	LPS	CD4T	-0.014310884289326	0.0688553404185366	0.559221618272056
TEX14	chr17:58555850:G:A	Tcruzi	NK	-0.00575949081336224	0.0541700712871459	0.592114524989301
TEX14	chr17:58555850:G:A	Tcruzi	CD8T	-0.0135062979521634	0.0582710883442586	0.556055217306636
TEX14	chr17:58555850:G:A	Tcruzi	monocyte	-0.0178803853672498	0.0690460855653428	0.541343805142529
TEX14	chr17:58555850:G:A	Tcruzi	B	-0.0328607995403151	0.0685693901646096	0.465863878790134
TEX14	chr17:58555850:G:A	Tcruzi	CD4T	-0.00910571143658871	0.0685370752859896	0.582994596668
TEX14	chr17:58608063:G:A	NI	NK	0.0776348529587992	0.0580071517947973	0.0857530599153096
TEX14	chr17:58608063:G:A	NI	CD8T	0.138384867640408	0.0678446907409474	0.0223370224891477
TEX14	chr17:58608063:G:A	NI	monocyte	0.0114889698364567	0.0710885823307851	0.423843400032151
TEX14	chr17:58608063:G:A	NI	B	0.0268475665690235	0.0619324250515842	0.320271786909921
TEX14	chr17:58608063:G:A	NI	CD4T	0.19921136516663	0.0899831860694209	0.0160017001029895
TEX14	chr17:58608063:G:A	IAV	NK	0.0662846240838028	0.0543925648030731	0.105980950153109
TEX14	chr17:58608063:G:A	IAV	CD8T	0.107656417369775	0.0595845603675798	0.0261115675766272
TEX14	chr17:58608063:G:A	IAV	monocyte	0.0359012263618575	0.0592984604154617	0.273421317844597
TEX14	chr17:58608063:G:A	IAV	B	0.0419706775695741	0.0553575128283243	0.218880391248632
TEX14	chr17:58608063:G:A	IAV	CD4T	0.149406479951329	0.0723533071903742	0.0209865239147848
TEX14	chr17:58608063:G:A	LPS	NK	0.0819304476685359	0.0584913826983388	0.0756226060394493
TEX14	chr17:58608063:G:A	LPS	CD8T	0.117887269261093	0.061079743409121	0.0246834192599635
TEX14	chr17:58608063:G:A	LPS	monocyte	0.0494563112032629	0.0708486999905718	0.243696816484974
TEX14	chr17:58608063:G:A	LPS	B	0.0266808250792245	0.0611793518423647	0.318757204298084
TEX14	chr17:58608063:G:A	LPS	CD4T	0.162762857568892	0.0771941571658104	0.0203722715646111
TEX14	chr17:58608063:G:A	Tcruzi	NK	0.0722325313348516	0.0593832109104227	0.107558249940088
TEX14	chr17:58608063:G:A	Tcruzi	CD8T	0.132482240076634	0.0655439606507655	0.0227135492072723
TEX14	chr17:58608063:G:A	Tcruzi	monocyte	0.014828832406493	0.0672336610150486	0.405219989567909
TEX14	chr17:58608063:G:A	Tcruzi	B	0.0208301555519621	0.0596567012929832	0.347324692915965
TEX14	chr17:58608063:G:A	Tcruzi	CD4T	0.179009701925827	0.081530560949517	0.0177875961621654
TEX14	chr17:58631673:G:A	NI	NK	0.0618611661040918	0.0477414525963631	0.0970784910437051
TEX14	chr17:58631673:G:A	NI	CD8T	0.178942916510822	0.049530643585121	0.000105832199259547
TEX14	chr17:58631673:G:A	NI	monocyte	0.178543321373907	0.0575369836221793	0.000818449027034848
TEX14	chr17:58631673:G:A	NI	B	0.0849805793090197	0.0517803643027783	0.0531339610306783
TEX14	chr17:58631673:G:A	NI	CD4T	0.251831896180359	0.0566399179269157	3.36912169104385e-06
TEX14	chr17:58631673:G:A	IAV	NK	0.0418015765025394	0.0473613747763599	0.182399066101284
TEX14	chr17:58631673:G:A	IAV	CD8T	0.107133246983665	0.0434435674077113	0.00552567682041118
TEX14	chr17:58631673:G:A	IAV	monocyte	0.136783170481799	0.0491791915809903	0.00254409804692037
TEX14	chr17:58631673:G:A	IAV	B	0.0849898241737099	0.0476180809523437	0.0376563748253797
TEX14	chr17:58631673:G:A	IAV	CD4T	0.198621472491711	0.0506854819631489	5.34748752105933e-05
TEX14	chr17:58631673:G:A	LPS	NK	0.0626757688120959	0.0478825261294339	0.0955324523890652
TEX14	chr17:58631673:G:A	LPS	CD8T	0.102091664162829	0.045248513707132	0.0161192068992654
TEX14	chr17:58631673:G:A	LPS	monocyte	0.204622211502603	0.05986384724682	0.000125428940500529
TEX14	chr17:58631673:G:A	LPS	B	0.135943508159887	0.0511300431235298	0.00297172799164148
TEX14	chr17:58631673:G:A	LPS	CD4T	0.238606467828891	0.0540608248485155	3.22406001154586e-06
TEX14	chr17:58631673:G:A	Tcruzi	NK	0.072372808149777	0.049799415009785	0.0727513215823711
TEX14	chr17:58631673:G:A	Tcruzi	CD8T	0.157256489916812	0.047449163713011	0.000545527179587895
TEX14	chr17:58631673:G:A	Tcruzi	monocyte	0.163276899685584	0.0542943861210198	0.00134630543016833
TEX14	chr17:58631673:G:A	Tcruzi	B	0.113100795395112	0.0496574660493765	0.0109874866168482
TEX14	chr17:58631673:G:A	Tcruzi	CD4T	0.272347618522649	0.0585970417898684	7.92233959904274e-08
TEX14	chr17:58631756:T:C	NI	NK	0.0182970732002907	0.0586805294799518	0.453417423753995
TEX14	chr17:58631756:T:C	NI	CD8T	-0.000691487814303375	0.0631999034026346	0.559820026654361
TEX14	chr17:58631756:T:C	NI	monocyte	0.046405878893212	0.0813942594967274	0.353630676645419
TEX14	chr17:58631756:T:C	NI	B	0.0929517091362615	0.0994417917959501	0.232132864925482
TEX14	chr17:58631756:T:C	NI	CD4T	-0.00870551273851638	0.0771417658344459	0.54942001801458
TEX14	chr17:58631756:T:C	IAV	NK	0.0325847216853483	0.0595259402693131	0.375798504517172
TEX14	chr17:58631756:T:C	IAV	CD8T	0.0119755859910482	0.0496125295644318	0.478276109690729
TEX14	chr17:58631756:T:C	IAV	monocyte	0.0372117523181961	0.0676678950672379	0.374116596828172
TEX14	chr17:58631756:T:C	IAV	B	0.0671874848738187	0.0766494204763038	0.25451443618897
TEX14	chr17:58631756:T:C	IAV	CD4T	0.0145538925701938	0.0648959945215299	0.487513080460156
TEX14	chr17:58631756:T:C	LPS	NK	0.0460299271353404	0.0689251997965248	0.329080996187416
TEX14	chr17:58631756:T:C	LPS	CD8T	0.0134092289745052	0.0548288944019412	0.474076136233274
TEX14	chr17:58631756:T:C	LPS	monocyte	0.0464127574709289	0.0824933119999941	0.361072894106163
TEX14	chr17:58631756:T:C	LPS	B	0.0904723271249268	0.0960491244750648	0.228365064592707
TEX14	chr17:58631756:T:C	LPS	CD4T	0.00218327807520014	0.0707872772949074	0.545306643121373
TEX14	chr17:58631756:T:C	Tcruzi	NK	0.0327152555953441	0.0641760125673985	0.389244553165973
TEX14	chr17:58631756:T:C	Tcruzi	CD8T	0.0150227604908514	0.0598571565009328	0.477641926877791
TEX14	chr17:58631756:T:C	Tcruzi	monocyte	0.0383015222419702	0.0763188466075464	0.387535181378965
TEX14	chr17:58631756:T:C	Tcruzi	B	0.0657127464106623	0.0772471507974513	0.266953624752082
TEX14	chr17:58631756:T:C	Tcruzi	CD4T	-0.0114097268720529	0.0743750668874719	0.541008429736866
TEX14	chr17:58698705:C:T	NI	NK	0.0344352726955032	0.0743992049243906	0.437869672511251
TEX14	chr17:58698705:C:T	NI	CD8T	0.0280020320645134	0.0777801907897231	0.474200435046668
TEX14	chr17:58698705:C:T	NI	monocyte	0.0612952419005991	0.103832424912022	0.370030585609912
TEX14	chr17:58698705:C:T	NI	B	0.0464532586248074	0.0860932536803664	0.40765559700665
TEX14	chr17:58698705:C:T	NI	CD4T	0.0234283707758441	0.0923888728360437	0.501532352321455
TEX14	chr17:58698705:C:T	IAV	NK	0.0330015278863661	0.0701158878431019	0.433948420358004
TEX14	chr17:58698705:C:T	IAV	CD8T	0.0220560461090315	0.0610436080283543	0.472356851771968
TEX14	chr17:58698705:C:T	IAV	monocyte	0.0620675669681819	0.0965303117832118	0.361054931642034
TEX14	chr17:58698705:C:T	IAV	B	0.0475989648303448	0.0814644697496851	0.386132329630523
TEX14	chr17:58698705:C:T	IAV	CD4T	0.0146779523558071	0.0792836978614468	0.526567906888456
TEX14	chr17:58698705:C:T	LPS	NK	0.0307052048129397	0.072272522876008	0.447769562031138
TEX14	chr17:58698705:C:T	LPS	CD8T	0.0190429325668165	0.0670466110976477	0.493295904344075
TEX14	chr17:58698705:C:T	LPS	monocyte	0.0680465424498232	0.108879820955937	0.362290271175878
TEX14	chr17:58698705:C:T	LPS	B	0.0429738961294268	0.0829534151321201	0.413057764911145
TEX14	chr17:58698705:C:T	LPS	CD4T	0.00799300987704714	0.0878603051748916	0.550817105016994
TEX14	chr17:58698705:C:T	Tcruzi	NK	0.0359332299599644	0.0772012387312426	0.435157832862842
TEX14	chr17:58698705:C:T	Tcruzi	CD8T	0.0255531022578962	0.0747292715257794	0.478157831811785
TEX14	chr17:58698705:C:T	Tcruzi	monocyte	0.0592992914392868	0.100065573027081	0.383126361501459
TEX14	chr17:58698705:C:T	Tcruzi	B	0.0555305600644029	0.0920975157151629	0.376597897846933
TEX14	chr17:58698705:C:T	Tcruzi	CD4T	0.0198628540875857	0.0873141433080136	0.513976175259893
TEX14	chr17:58710409:A:G	NI	NK	0.0106753367631941	0.062060955465772	0.451255846826816
TEX14	chr17:58710409:A:G	NI	CD8T	-0.0556793596128217	0.0613620062298741	0.175321279122812
TEX14	chr17:58710409:A:G	NI	monocyte	-0.206181306581891	0.0793225721230537	0.0025793977714581
TEX14	chr17:58710409:A:G	NI	B	-0.0977924939879748	0.0645916115686927	0.0608122400930514
TEX14	chr17:58710409:A:G	NI	CD4T	-0.179318077710166	0.0752625131362967	0.00604863428202973
TEX14	chr17:58710409:A:G	IAV	NK	0.0164918959357538	0.0612815146061661	0.417185014839379
TEX14	chr17:58710409:A:G	IAV	CD8T	-0.0353603512314705	0.0516883853761879	0.236319887929626
TEX14	chr17:58710409:A:G	IAV	monocyte	-0.143161018268723	0.0642574783612065	0.0101571602548776
TEX14	chr17:58710409:A:G	IAV	B	-0.0885321637843082	0.059183108305192	0.0608021051550541
TEX14	chr17:58710409:A:G	IAV	CD4T	-0.159304297732446	0.0681391857248213	0.00608603897446614
TEX14	chr17:58710409:A:G	LPS	NK	-0.0442600115706131	0.0593976012799856	0.221326677812909
TEX14	chr17:58710409:A:G	LPS	CD8T	-0.0320012490767216	0.0568382412356923	0.270446750347522
TEX14	chr17:58710409:A:G	LPS	monocyte	-0.200304879118966	0.0790227655712131	0.0031040356433093
TEX14	chr17:58710409:A:G	LPS	B	-0.118064758465826	0.0648572100079443	0.028817841930995
TEX14	chr17:58710409:A:G	LPS	CD4T	-0.177785490465669	0.0720335973257206	0.00440318858378186
TEX14	chr17:58710409:A:G	Tcruzi	NK	-0.00104565264747994	0.0632259933617671	0.475659446829784
TEX14	chr17:58710409:A:G	Tcruzi	CD8T	-0.054999667954291	0.0593899153880647	0.170462076756182
TEX14	chr17:58710409:A:G	Tcruzi	monocyte	-0.198052284425948	0.0749595882116353	0.0024166734526464
TEX14	chr17:58710409:A:G	Tcruzi	B	-0.116223959403793	0.0639395420538442	0.0278458388268894
TEX14	chr17:58710409:A:G	Tcruzi	CD4T	-0.183008770355132	0.073662326453556	0.00375713927504706
TEX264	chr3:51573680:C:T	NI	NK	-0.00058917929240056	0.0716626198580105	0.579651393546418
TEX264	chr3:51573680:C:T	NI	CD8T	-0.0245361493312841	0.0804228954765449	0.487707634309228
TEX264	chr3:51573680:C:T	NI	monocyte	0.0643817947191452	0.117560510424322	0.384598991413649
TEX264	chr3:51573680:C:T	NI	B	-0.0418939919322184	0.0933755057252656	0.440772761639885
TEX264	chr3:51573680:C:T	NI	CD4T	-0.0635374577109947	0.114815696569445	0.396105715187101
TEX264	chr3:51573680:C:T	IAV	NK	-0.00373480324196882	0.0659316513859983	0.567008057685723
TEX264	chr3:51573680:C:T	IAV	CD8T	-0.0185897673451115	0.0635477534206432	0.493378257163295
TEX264	chr3:51573680:C:T	IAV	monocyte	0.0467572278256875	0.0935897474110362	0.422033484393831
TEX264	chr3:51573680:C:T	IAV	B	-0.0245663912530076	0.074154760084835	0.483136669845955
TEX264	chr3:51573680:C:T	IAV	CD4T	-0.0361382203297318	0.0862810238894209	0.451082141034194
TEX264	chr3:51573680:C:T	LPS	NK	-0.0134776712142383	0.0718679519994557	0.525761552280385
TEX264	chr3:51573680:C:T	LPS	CD8T	-0.0264523232464416	0.0733284690925892	0.467933728770898
TEX264	chr3:51573680:C:T	LPS	monocyte	0.0490075128079044	0.105848461395992	0.428339385248226
TEX264	chr3:51573680:C:T	LPS	B	-0.0171268288046433	0.0793419280175375	0.51496491718528
TEX264	chr3:51573680:C:T	LPS	CD4T	-0.0516416701394438	0.101748992537188	0.417382425926506
TEX264	chr3:51573680:C:T	Tcruzi	NK	-0.0101684717589138	0.0734565691444898	0.542223030674632
TEX264	chr3:51573680:C:T	Tcruzi	CD8T	-0.0208409715150573	0.0768757889813342	0.496437786312337
TEX264	chr3:51573680:C:T	Tcruzi	monocyte	0.0597899449052539	0.112544419612139	0.406490027573781
TEX264	chr3:51573680:C:T	Tcruzi	B	-0.0278760592773164	0.0802086666027389	0.476598590387253
TEX264	chr3:51573680:C:T	Tcruzi	CD4T	-0.0611513153998408	0.10970345698054	0.399792454052109
TEX264	chr3:51574821:C:G	NI	NK	0.0139251779415317	0.0477461160837888	0.506001434235303
TEX264	chr3:51574821:C:G	NI	CD8T	0.000214849740556412	0.0505640439265408	0.594644706432274
TEX264	chr3:51574821:C:G	NI	monocyte	0.0648293986794046	0.0795089010574929	0.295413542743742
TEX264	chr3:51574821:C:G	NI	B	0.0403498074610191	0.0630812921227959	0.380515411118172
TEX264	chr3:51574821:C:G	NI	CD4T	0.00412147518207148	0.0596236086175192	0.570905128478521
TEX264	chr3:51574821:C:G	IAV	NK	0.012278337146183	0.0444019941254468	0.509075133760708
TEX264	chr3:51574821:C:G	IAV	CD8T	0.00595118574592684	0.0402618514710784	0.550719866802559
TEX264	chr3:51574821:C:G	IAV	monocyte	0.0532128763210517	0.0682451926787009	0.326407956159675
TEX264	chr3:51574821:C:G	IAV	B	0.0324160203838169	0.0536500799896887	0.392401341555249
TEX264	chr3:51574821:C:G	IAV	CD4T	0.00875051379583579	0.0510563471241498	0.544164969501393
TEX264	chr3:51574821:C:G	LPS	NK	0.0118992132006149	0.0473272598434979	0.512438412896439
TEX264	chr3:51574821:C:G	LPS	CD8T	0.0069545578866711	0.0445412342062121	0.54371147331093
TEX264	chr3:51574821:C:G	LPS	monocyte	0.0742854819179566	0.0890196134908235	0.287755942695645
TEX264	chr3:51574821:C:G	LPS	B	0.0418700295513302	0.0636839773932141	0.369178180288507
TEX264	chr3:51574821:C:G	LPS	CD4T	0.000917798340002651	0.0561745596403932	0.586825682380183
TEX264	chr3:51574821:C:G	Tcruzi	NK	0.010894037131027	0.0485626963879233	0.525276356369836
TEX264	chr3:51574821:C:G	Tcruzi	CD8T	-0.000115666026312402	0.0486444159057287	0.595601922189336
TEX264	chr3:51574821:C:G	Tcruzi	monocyte	0.0505143337915282	0.0698843505880239	0.347712381986212
TEX264	chr3:51574821:C:G	Tcruzi	B	0.0239511561179086	0.0518152040252235	0.440706496648096
TEX264	chr3:51574821:C:G	Tcruzi	CD4T	0.00176308363548695	0.05624829461115	0.587023880186958
TEX264	chr3:51592070:T:G	NI	NK	-0.0146863639734033	0.0517517536467642	0.548875697772078
TEX264	chr3:51592070:T:G	NI	CD8T	-0.0226033669505204	0.0611924605486232	0.521271234534507
TEX264	chr3:51592070:T:G	NI	monocyte	-0.0128874568320224	0.0663998212926711	0.553053929804428
TEX264	chr3:51592070:T:G	NI	B	-0.0082654249205094	0.0548866323650644	0.59022442431423
TEX264	chr3:51592070:T:G	NI	CD4T	-0.032590750324879	0.0776150877917057	0.495377714111405
TEX264	chr3:51592070:T:G	IAV	NK	-0.0101888401098436	0.046849067861269	0.567904422350801
TEX264	chr3:51592070:T:G	IAV	CD8T	-0.0141698875419408	0.0452063253309775	0.538172451424793
TEX264	chr3:51592070:T:G	IAV	monocyte	-0.0034760214888887	0.054507779439791	0.614742482023634
TEX264	chr3:51592070:T:G	IAV	B	-0.00489178857144069	0.0472522403201582	0.603102329398793
TEX264	chr3:51592070:T:G	IAV	CD4T	-0.0257265392139077	0.0645917216654996	0.511377289948198
TEX264	chr3:51592070:T:G	LPS	NK	-0.0217018216913005	0.0563088177738289	0.509290444991802
TEX264	chr3:51592070:T:G	LPS	CD8T	-0.019417388499534	0.0530645056261222	0.516106235744531
TEX264	chr3:51592070:T:G	LPS	monocyte	-0.0101294849729622	0.0654862389778254	0.575978316851803
TEX264	chr3:51592070:T:G	LPS	B	-0.00743155146593062	0.0545457133042242	0.587938813397465
TEX264	chr3:51592070:T:G	LPS	CD4T	-0.030713301044443	0.0725850910098617	0.497308544338427
TEX264	chr3:51592070:T:G	Tcruzi	NK	-0.0165711064648014	0.0542216745566959	0.540303485651343
TEX264	chr3:51592070:T:G	Tcruzi	CD8T	-0.0215854853917058	0.0586892812043156	0.52005748158309
TEX264	chr3:51592070:T:G	Tcruzi	monocyte	-0.0104979126565463	0.0631963866581538	0.582086351716338
TEX264	chr3:51592070:T:G	Tcruzi	B	-0.00628671892335826	0.0518202057524393	0.596502949807198
TEX264	chr3:51592070:T:G	Tcruzi	CD4T	-0.0315620538146358	0.0736731767809647	0.499842984079533
TEX264	chr3:51606482:A:G	NI	NK	-0.0158736402842627	0.0469970612717893	0.554319964150485
TEX264	chr3:51606482:A:G	NI	CD8T	0.00687111428913244	0.0439624779812443	0.602664185614403
TEX264	chr3:51606482:A:G	NI	monocyte	0.0267663617798695	0.0586880499104548	0.471742129446108
TEX264	chr3:51606482:A:G	NI	B	0.0147246281858383	0.0465767855146256	0.549722741954143
TEX264	chr3:51606482:A:G	NI	CD4T	0.0173089837700052	0.0556516971240233	0.544663712063541
TEX264	chr3:51606482:A:G	IAV	NK	-0.00673746254943385	0.0384753800812866	0.605973018191553
TEX264	chr3:51606482:A:G	IAV	CD8T	0.000904389304694784	0.034315586967073	0.641263826683382
TEX264	chr3:51606482:A:G	IAV	monocyte	0.0156257180376693	0.0462411036375918	0.541323990164307
TEX264	chr3:51606482:A:G	IAV	B	0.00490130822703479	0.0389443004422574	0.603509051787807
TEX264	chr3:51606482:A:G	IAV	CD4T	0.010656260435362	0.0455971048651474	0.577173686741567
TEX264	chr3:51606482:A:G	LPS	NK	-0.0121286548882191	0.0441330312951647	0.569530340751007
TEX264	chr3:51606482:A:G	LPS	CD8T	-0.00270936889349476	0.0389570105825771	0.634727162684793
TEX264	chr3:51606482:A:G	LPS	monocyte	0.0103468627056965	0.0531189573810343	0.568819505546579
TEX264	chr3:51606482:A:G	LPS	B	0.0141208713541706	0.0462301199937851	0.548394907561186
TEX264	chr3:51606482:A:G	LPS	CD4T	0.0105076237319351	0.0496583224336816	0.57875212743721
TEX264	chr3:51606482:A:G	Tcruzi	NK	-0.0132251912739318	0.0461926713711061	0.57053514817665
TEX264	chr3:51606482:A:G	Tcruzi	CD8T	0.000677148175250269	0.0418634093295547	0.638567521376237
TEX264	chr3:51606482:A:G	Tcruzi	monocyte	0.0217591165507187	0.0546628908263088	0.515687719733531
TEX264	chr3:51606482:A:G	Tcruzi	B	0.0226122338034022	0.0510056845937007	0.502260131704721
TEX264	chr3:51606482:A:G	Tcruzi	CD4T	0.0170958844054557	0.0526948999873072	0.548101671284815
TEX264	chr3:51668086:A:T	NI	NK	-0.0193373605344275	0.0709115078544044	0.478144392097871
TEX264	chr3:51668086:A:T	NI	CD8T	-0.0441938233170901	0.0836061158417219	0.395846575791926
TEX264	chr3:51668086:A:T	NI	monocyte	-0.078585036540721	0.113862510661473	0.318472337930938
TEX264	chr3:51668086:A:T	NI	B	-0.0471724832704899	0.0855024842804094	0.387258003533802
TEX264	chr3:51668086:A:T	NI	CD4T	-0.0875223665895324	0.12114107737834	0.319566987619665
TEX264	chr3:51668086:A:T	IAV	NK	-0.0234453281774371	0.0665238811658184	0.45383574281153
TEX264	chr3:51668086:A:T	IAV	CD8T	-0.0355982139430934	0.0661957406788567	0.391775554978201
TEX264	chr3:51668086:A:T	IAV	monocyte	-0.056283882994702	0.0895603068858435	0.357778115160619
TEX264	chr3:51668086:A:T	IAV	B	-0.0385016684662958	0.0732709640723196	0.395634148694828
TEX264	chr3:51668086:A:T	IAV	CD4T	-0.0727206136168601	0.101723596919028	0.328268407871896
TEX264	chr3:51668086:A:T	LPS	NK	-0.0295427498701863	0.0726833949520717	0.433698154668008
TEX264	chr3:51668086:A:T	LPS	CD8T	-0.0425322893169563	0.0749865923553009	0.379402972824377
TEX264	chr3:51668086:A:T	LPS	monocyte	-0.0678590035380114	0.107045634137644	0.347466713443548
TEX264	chr3:51668086:A:T	LPS	B	-0.0502285580357379	0.0867593420449167	0.373962135910044
TEX264	chr3:51668086:A:T	LPS	CD4T	-0.0782580526738777	0.109990061289647	0.32787969832299
TEX264	chr3:51668086:A:T	Tcruzi	NK	-0.0252769640503488	0.0736873005501358	0.455591532414235
TEX264	chr3:51668086:A:T	Tcruzi	CD8T	-0.0474216494048999	0.0826121279815355	0.37964467966512
TEX264	chr3:51668086:A:T	Tcruzi	monocyte	-0.0857454642603894	0.120193377482791	0.315900773637466
TEX264	chr3:51668086:A:T	Tcruzi	B	-0.0451256672970258	0.0812458536428179	0.384313098975655
TEX264	chr3:51668086:A:T	Tcruzi	CD4T	-0.0852828538126357	0.116746113142053	0.320467292596517
TEX264	chr3:51734753:A:G	NI	NK	0.0300349246840768	0.0520562046326391	0.263462160682816
TEX264	chr3:51734753:A:G	NI	CD8T	0.138936553860602	0.0524046036679116	0.00295667502407256
TEX264	chr3:51734753:A:G	NI	monocyte	0.125314288683845	0.0590745913118472	0.0135126348705562
TEX264	chr3:51734753:A:G	NI	B	0.128251026624386	0.0563241448323893	0.00787691900724127
TEX264	chr3:51734753:A:G	NI	CD4T	0.210595171542317	0.0630549468929148	0.000185777105812368
TEX264	chr3:51734753:A:G	IAV	NK	0.0377135999235719	0.0477924432198521	0.20325741807519
TEX264	chr3:51734753:A:G	IAV	CD8T	0.0751412381349078	0.0445775215106836	0.0415225189581629
TEX264	chr3:51734753:A:G	IAV	monocyte	0.0498895375012179	0.053083843201964	0.165835420613901
TEX264	chr3:51734753:A:G	IAV	B	0.0883842709492867	0.0496051829908631	0.0338540591909013
TEX264	chr3:51734753:A:G	IAV	CD4T	0.144653487558377	0.0513755822277672	0.00256439030190544
TEX264	chr3:51734753:A:G	LPS	NK	0.0521876184040232	0.0500220639345548	0.142216277902224
TEX264	chr3:51734753:A:G	LPS	CD8T	0.122546846794693	0.049641735840836	0.00374508220649229
TEX264	chr3:51734753:A:G	LPS	monocyte	0.0852177837636609	0.0598938967373878	0.0743028417373985
TEX264	chr3:51734753:A:G	LPS	B	0.121474754310434	0.055097968378454	0.0107123434796805
TEX264	chr3:51734753:A:G	LPS	CD4T	0.209915501690733	0.0617254563887356	0.000111872825918663
TEX264	chr3:51734753:A:G	Tcruzi	NK	0.0490527325569227	0.0521408571514132	0.165172666411324
TEX264	chr3:51734753:A:G	Tcruzi	CD8T	0.12901220040399	0.050143253129379	0.0041416282814979
TEX264	chr3:51734753:A:G	Tcruzi	monocyte	0.123650530431355	0.0596093856881379	0.0142493194199889
TEX264	chr3:51734753:A:G	Tcruzi	B	0.125560078595906	0.0540572531275204	0.006358923095878
TEX264	chr3:51734753:A:G	Tcruzi	CD4T	0.184282139820303	0.0574767811613984	0.000483716390057968
TEX264	chr3:51734794:G:A	NI	NK	0.0443647078179859	0.0825144994311987	0.387633982584582
TEX264	chr3:51734794:G:A	NI	CD8T	0.0757596318049436	0.110419599768566	0.333696814804976
TEX264	chr3:51734794:G:A	NI	monocyte	0.0118857996469454	0.092107597087479	0.531618229347066
TEX264	chr3:51734794:G:A	NI	B	0.044246391917259	0.0904038597276021	0.411151076096993
TEX264	chr3:51734794:G:A	NI	CD4T	0.0333911061256771	0.0947572480855929	0.456715837738996
TEX264	chr3:51734794:G:A	IAV	NK	0.0760666935797467	0.108331480241611	0.315859488634457
TEX264	chr3:51734794:G:A	IAV	CD8T	0.0305840774647076	0.0695429226279224	0.421154466945311
TEX264	chr3:51734794:G:A	IAV	monocyte	-0.0427246026653211	0.0929518071147911	0.430746856006512
TEX264	chr3:51734794:G:A	IAV	B	0.0317940416523146	0.078676847351028	0.440717373535376
TEX264	chr3:51734794:G:A	IAV	CD4T	-0.0160552391423012	0.083837681989142	0.540380466377655
TEX264	chr3:51734794:G:A	LPS	NK	0.0467563198723393	0.0847372026149574	0.381871840421068
TEX264	chr3:51734794:G:A	LPS	CD8T	0.041550450149695	0.0787673649591529	0.392524573579178
TEX264	chr3:51734794:G:A	LPS	monocyte	-0.0637318255488042	0.113895595223877	0.381984612675013
TEX264	chr3:51734794:G:A	LPS	B	0.0140203676714293	0.0811241766201295	0.507190913827093
TEX264	chr3:51734794:G:A	LPS	CD4T	-0.0322364778597183	0.0990043108220073	0.491345507316609
TEX264	chr3:51734794:G:A	Tcruzi	NK	0.0411162034512483	0.0832174193579078	0.4008421566643
TEX264	chr3:51734794:G:A	Tcruzi	CD8T	0.040206223282258	0.0811305350777319	0.406180540870835
TEX264	chr3:51734794:G:A	Tcruzi	monocyte	-0.0210036890577769	0.0895213576278029	0.504433501070496
TEX264	chr3:51734794:G:A	Tcruzi	B	0.0518037353285422	0.0929134829246591	0.385268740159139
TEX264	chr3:51734794:G:A	Tcruzi	CD4T	0.000746061179862631	0.0860953309560934	0.564590989473732
TEX264	chr3:51767292:C:T	NI	NK	-0.000229633841015646	0.0435868340085586	0.659402666476354
TEX264	chr3:51767292:C:T	NI	CD8T	-0.00101344700734322	0.0495899475507161	0.654630381454763
TEX264	chr3:51767292:C:T	NI	monocyte	-0.0132184727608188	0.0613601709427924	0.565494438908824
TEX264	chr3:51767292:C:T	NI	B	-0.00279679116090741	0.0483873734303932	0.645585959613582
TEX264	chr3:51767292:C:T	NI	CD4T	-0.00249835777515395	0.0610371331646272	0.639920090714029
TEX264	chr3:51767292:C:T	IAV	NK	-0.00119071768942532	0.0404245090934176	0.652795081996142
TEX264	chr3:51767292:C:T	IAV	CD8T	-0.00463419066666904	0.0381571565653872	0.627753290227331
TEX264	chr3:51767292:C:T	IAV	monocyte	-0.00455622264678678	0.0483970731920239	0.632412992801257
TEX264	chr3:51767292:C:T	IAV	B	0.000457426675502354	0.0416482420434648	0.661661303096018
TEX264	chr3:51767292:C:T	IAV	CD4T	-0.00433945226866212	0.0514524748846425	0.637411045070329
TEX264	chr3:51767292:C:T	LPS	NK	-0.000131258331103471	0.0438833134794458	0.654983531128238
TEX264	chr3:51767292:C:T	LPS	CD8T	-0.00212937422611694	0.0430497703731053	0.642125689950996
TEX264	chr3:51767292:C:T	LPS	monocyte	-0.00503297353064293	0.0589354621996849	0.620510097392434
TEX264	chr3:51767292:C:T	LPS	B	0.00396258552915194	0.0488589600613248	0.636994462775967
TEX264	chr3:51767292:C:T	LPS	CD4T	-0.00568560037769646	0.0571039194350492	0.62859231765941
TEX264	chr3:51767292:C:T	Tcruzi	NK	0.00123973312512528	0.0451071557668787	0.655899055207804
TEX264	chr3:51767292:C:T	Tcruzi	CD8T	-0.00534150992431307	0.048166644400599	0.628641772494331
TEX264	chr3:51767292:C:T	Tcruzi	monocyte	-0.00754751426180198	0.0568108218426579	0.616059644378211
TEX264	chr3:51767292:C:T	Tcruzi	B	-0.000683839621716173	0.0456416764395589	0.654907358742391
TEX264	chr3:51767292:C:T	Tcruzi	CD4T	-0.00441734160718137	0.0573032873717703	0.637532541803727
TEX264	chr3:51769162:A:G	NI	NK	-0.0129264515854456	0.0492548990601419	0.546649511114691
TEX264	chr3:51769162:A:G	NI	CD8T	-0.0247402831099949	0.0585904047473642	0.495385384634176
TEX264	chr3:51769162:A:G	NI	monocyte	-0.0174100131572652	0.0653099485815565	0.523553932851929
TEX264	chr3:51769162:A:G	NI	B	-0.0209288064668081	0.0567836698693344	0.513007742956323
TEX264	chr3:51769162:A:G	NI	CD4T	-0.0403106800562872	0.0774254924857759	0.451630573709605
TEX264	chr3:51769162:A:G	IAV	NK	-0.0116961889115695	0.0458127149326515	0.548323164091461
TEX264	chr3:51769162:A:G	IAV	CD8T	-0.0172008654322376	0.0446218056745889	0.506623979518659
TEX264	chr3:51769162:A:G	IAV	monocyte	-0.0118755317504727	0.0535399224230549	0.561458355102912
TEX264	chr3:51769162:A:G	IAV	B	-0.0242911002071199	0.0537111424424153	0.482608969331136
TEX264	chr3:51769162:A:G	IAV	CD4T	-0.0337065871321117	0.0651657747215491	0.461801876444578
TEX264	chr3:51769162:A:G	LPS	NK	-0.00859109358620461	0.0488637702564381	0.566356252660713
TEX264	chr3:51769162:A:G	LPS	CD8T	-0.0185136120763664	0.0497767021340957	0.50685895603964
TEX264	chr3:51769162:A:G	LPS	monocyte	-0.0122552735074584	0.0639279511563845	0.558123304499002
TEX264	chr3:51769162:A:G	LPS	B	-0.0239233292178169	0.058423152281047	0.495044929519751
TEX264	chr3:51769162:A:G	LPS	CD4T	-0.0302370445909496	0.0668983696451357	0.481509751877721
TEX264	chr3:51769162:A:G	Tcruzi	NK	-0.0141911784773982	0.0510243836455586	0.540066648501477
TEX264	chr3:51769162:A:G	Tcruzi	CD8T	-0.0235675449067505	0.0562094414821649	0.494456585253176
TEX264	chr3:51769162:A:G	Tcruzi	monocyte	-0.0175923827298377	0.0630632338581774	0.539046082332422
TEX264	chr3:51769162:A:G	Tcruzi	B	-0.0194891371016586	0.0536401779534301	0.512617519752648
TEX264	chr3:51769162:A:G	Tcruzi	CD4T	-0.0395151073215024	0.0740184377460171	0.454182974131896
TEX264	chr3:51777739:G:A	NI	NK	-0.0148509131306985	0.0368025374520324	0.347934598250671
TEX264	chr3:51777739:G:A	NI	CD8T	-0.0629259942589245	0.043173283329634	0.0887797863383482
TEX264	chr3:51777739:G:A	NI	monocyte	-0.0941898868424334	0.0545036862954703	0.0457476744503916
TEX264	chr3:51777739:G:A	NI	B	-0.0583830918409277	0.0438785927588924	0.107036601191486
TEX264	chr3:51777739:G:A	NI	CD4T	-0.0806932921265336	0.050698658201662	0.075953647608964
TEX264	chr3:51777739:G:A	IAV	NK	-0.0299399601534486	0.0351303266438259	0.212670032828594
TEX264	chr3:51777739:G:A	IAV	CD8T	-0.0312300979514645	0.0327954590092668	0.184182478512252
TEX264	chr3:51777739:G:A	IAV	monocyte	-0.0439741156878717	0.0403825654453211	0.155466405585705
TEX264	chr3:51777739:G:A	IAV	B	-0.04458880745711	0.038162877518711	0.135366092690912
TEX264	chr3:51777739:G:A	IAV	CD4T	-0.060112688257841	0.041686170198087	0.0957847613799697
TEX264	chr3:51777739:G:A	LPS	NK	-0.0130320920832843	0.0373747387777152	0.362855997289117
TEX264	chr3:51777739:G:A	LPS	CD8T	-0.0358639275829712	0.035191367627013	0.17044224144894
TEX264	chr3:51777739:G:A	LPS	monocyte	-0.0571487714549347	0.0474564652197337	0.13149994897949
TEX264	chr3:51777739:G:A	LPS	B	-0.0593761780401484	0.0438777739588129	0.102597778190895
TEX264	chr3:51777739:G:A	LPS	CD4T	-0.0738525988275725	0.0468365940969035	0.0787421047950587
TEX264	chr3:51777739:G:A	Tcruzi	NK	-0.0177300888252639	0.0380050118975656	0.326785592745508
TEX264	chr3:51777739:G:A	Tcruzi	CD8T	-0.0516300798477401	0.0391326170056915	0.112097385486324
TEX264	chr3:51777739:G:A	Tcruzi	monocyte	-0.0699360141612281	0.0482052482707753	0.0912241477977284
TEX264	chr3:51777739:G:A	Tcruzi	B	-0.0647191760252685	0.0444874840154507	0.0852611410022327
TEX264	chr3:51777739:G:A	Tcruzi	CD4T	-0.0702473957308208	0.04637499408009	0.0866450223474694
TFAM	chr10:58294388:A:T	NI	NK	-0.0201246106281395	0.0612555720016285	0.490197611560419
TFAM	chr10:58294388:A:T	NI	CD8T	-0.048642406106788	0.0805650336923153	0.396091517214188
TFAM	chr10:58294388:A:T	NI	monocyte	0.0165827675857682	0.0819179262517647	0.533634637656729
TFAM	chr10:58294388:A:T	NI	B	-0.036048991994157	0.0750091800115683	0.441475846263748
TFAM	chr10:58294388:A:T	NI	CD4T	-0.0614468878872415	0.0991739214162134	0.383759107903391
TFAM	chr10:58294388:A:T	IAV	NK	-0.0163818565369123	0.0562308697613841	0.50148221182612
TFAM	chr10:58294388:A:T	IAV	CD8T	-0.0200550443480355	0.0530810263896414	0.471590887023349
TFAM	chr10:58294388:A:T	IAV	monocyte	0.0156706231210244	0.0689594315950298	0.546508729881031
TFAM	chr10:58294388:A:T	IAV	B	-0.0121551363941613	0.0568373299871556	0.526595660647685
TFAM	chr10:58294388:A:T	IAV	CD4T	-0.0455566562088322	0.0792300710429218	0.407928953987246
TFAM	chr10:58294388:A:T	LPS	NK	-0.0213078912370967	0.0616510834089415	0.480711960333284
TFAM	chr10:58294388:A:T	LPS	CD8T	-0.0448693085261042	0.0733786347365938	0.385162612247527
TFAM	chr10:58294388:A:T	LPS	monocyte	0.0127874690531301	0.080490851448903	0.558239910322963
TFAM	chr10:58294388:A:T	LPS	B	-0.0293702499831605	0.070203233070153	0.45964421316216
TFAM	chr10:58294388:A:T	LPS	CD4T	-0.0512928464634434	0.0873026469915466	0.399974677055711
TFAM	chr10:58294388:A:T	Tcruzi	NK	-0.0274439663943143	0.0661455383046116	0.461869191350914
TFAM	chr10:58294388:A:T	Tcruzi	CD8T	-0.0453560717956557	0.0764289634060031	0.398649947403922
TFAM	chr10:58294388:A:T	Tcruzi	monocyte	0.0079795372687713	0.0765232928803775	0.581045686609045
TFAM	chr10:58294388:A:T	Tcruzi	B	-0.0231843081653295	0.0646257703896643	0.481971173100764
TFAM	chr10:58294388:A:T	Tcruzi	CD4T	-0.0568809833804139	0.0924664104106749	0.3916563003727
TFAM	chr10:58319756:C:T	NI	NK	-0.0421535713270751	0.0506059810342549	0.2716915150986
TFAM	chr10:58319756:C:T	NI	CD8T	-0.0278386627014039	0.0447622056255704	0.340365982314582
TFAM	chr10:58319756:C:T	NI	monocyte	0.0609112821481764	0.0637508021200476	0.226399804050767
TFAM	chr10:58319756:C:T	NI	B	-0.020652502962497	0.0477424398155128	0.416219359563064
TFAM	chr10:58319756:C:T	NI	CD4T	-0.0180115919181014	0.0506003007511517	0.426464503218898
TFAM	chr10:58319756:C:T	IAV	NK	-0.031542190965132	0.0440938016127979	0.309921899861998
TFAM	chr10:58319756:C:T	IAV	CD8T	-0.0331654691530977	0.0423639900757966	0.285323441425104
TFAM	chr10:58319756:C:T	IAV	monocyte	0.0215197393555274	0.0456685875885413	0.391541956155386
TFAM	chr10:58319756:C:T	IAV	B	-0.00373776482139091	0.0406944854996445	0.528461074365404
TFAM	chr10:58319756:C:T	IAV	CD4T	-0.0409275044614592	0.0498053199941361	0.281571933962479
TFAM	chr10:58319756:C:T	LPS	NK	-0.0275111881418354	0.045318909216626	0.341079167374073
TFAM	chr10:58319756:C:T	LPS	CD8T	-0.036022909837866	0.0441349525912198	0.276469995285926
TFAM	chr10:58319756:C:T	LPS	monocyte	0.0603143421903988	0.0653757585203003	0.239717361708053
TFAM	chr10:58319756:C:T	LPS	B	0.00297358612709806	0.0459847774532559	0.55733481051505
TFAM	chr10:58319756:C:T	LPS	CD4T	-0.00800152786657741	0.0465200621012852	0.487992913472975
TFAM	chr10:58319756:C:T	Tcruzi	NK	-0.0449132221970366	0.0528114120025064	0.264557646511551
TFAM	chr10:58319756:C:T	Tcruzi	CD8T	-0.0588584764345061	0.0575477929191288	0.214249443350158
TFAM	chr10:58319756:C:T	Tcruzi	monocyte	0.0554889129519023	0.0608625607667728	0.253006390186482
TFAM	chr10:58319756:C:T	Tcruzi	B	-0.0076238798924914	0.042992486376353	0.50046627669859
TFAM	chr10:58319756:C:T	Tcruzi	CD4T	-0.025505253002922	0.0476971608030464	0.3728340910749
TFAM	chr10:58326146:G:T	NI	NK	0.014669896978191	0.0495007679610941	0.551534373554465
TFAM	chr10:58326146:G:T	NI	CD8T	0.0257705294531722	0.0605967034553964	0.509282146576859
TFAM	chr10:58326146:G:T	NI	monocyte	0.0105670344709417	0.0627527690716469	0.567168740697189
TFAM	chr10:58326146:G:T	NI	B	0.012549149802808	0.0529070578780204	0.57097523014968
TFAM	chr10:58326146:G:T	NI	CD4T	0.0290215502398517	0.072180555072294	0.507069325443077
TFAM	chr10:58326146:G:T	IAV	NK	0.0110185286570183	0.0448828044822695	0.566772366078312
TFAM	chr10:58326146:G:T	IAV	CD8T	0.0182032311686072	0.0456622590670886	0.517073496541972
TFAM	chr10:58326146:G:T	IAV	monocyte	0.0090840100488883	0.0512613230631591	0.59078704674957
TFAM	chr10:58326146:G:T	IAV	B	0.00848977981396472	0.0450826348463788	0.585220085816496
TFAM	chr10:58326146:G:T	IAV	CD4T	0.0169720074480274	0.0568273524346762	0.550830586620787
TFAM	chr10:58326146:G:T	LPS	NK	0.0155656138841898	0.0501521132662797	0.541968291752022
TFAM	chr10:58326146:G:T	LPS	CD8T	0.0211233741463426	0.0517517651601937	0.509651597337484
TFAM	chr10:58326146:G:T	LPS	monocyte	0.00821359168874402	0.061984561075947	0.588586047314488
TFAM	chr10:58326146:G:T	LPS	B	0.0142607050748594	0.0534246487730052	0.556899660279137
TFAM	chr10:58326146:G:T	LPS	CD4T	0.0197308457605617	0.062917764030966	0.541305958297519
TFAM	chr10:58326146:G:T	Tcruzi	NK	0.0162907620036694	0.051569257222884	0.543536033355997
TFAM	chr10:58326146:G:T	Tcruzi	CD8T	0.0253115511208129	0.0586400390167466	0.504994947208713
TFAM	chr10:58326146:G:T	Tcruzi	monocyte	0.011412291154241	0.0600518527345731	0.58087486542144
TFAM	chr10:58326146:G:T	Tcruzi	B	0.0127546903171352	0.0504597846409059	0.564455236212706
TFAM	chr10:58326146:G:T	Tcruzi	CD4T	0.0226964755905729	0.064985999834403	0.533481064841821
TFAM	chr10:58335345:G:T	NI	NK	-0.0179365708660398	0.0489576572598795	0.532554302804405
TFAM	chr10:58335345:G:T	NI	CD8T	-0.00828439805051755	0.0485984874863991	0.589704903364298
TFAM	chr10:58335345:G:T	NI	monocyte	-0.00876936708380327	0.0585196590813548	0.573914396609511
TFAM	chr10:58335345:G:T	NI	B	-0.0196774905021333	0.0541314598755566	0.53465670953464
TFAM	chr10:58335345:G:T	NI	CD4T	-0.0181720445253143	0.0609871379695793	0.54599899653723
TFAM	chr10:58335345:G:T	IAV	NK	-0.0140145346277361	0.0437547967277442	0.547375292480718
TFAM	chr10:58335345:G:T	IAV	CD8T	-0.00965513137878362	0.0386696378720123	0.568212482819371
TFAM	chr10:58335345:G:T	IAV	monocyte	-0.0140340013623333	0.0504150550879834	0.562988777382805
TFAM	chr10:58335345:G:T	IAV	B	-0.00453087091169324	0.0422230308749372	0.608865391819246
TFAM	chr10:58335345:G:T	IAV	CD4T	-0.0104553213603262	0.0496431077839456	0.581214823144418
TFAM	chr10:58335345:G:T	LPS	NK	-0.0139065878158918	0.0465364066825493	0.548828354815761
TFAM	chr10:58335345:G:T	LPS	CD8T	-0.0132635305148199	0.0439772480389751	0.548841869134055
TFAM	chr10:58335345:G:T	LPS	monocyte	-0.014717220213663	0.0598523993079692	0.558306179624412
TFAM	chr10:58335345:G:T	LPS	B	-0.0122729762078186	0.0494405005083214	0.565644760808646
TFAM	chr10:58335345:G:T	LPS	CD4T	-0.0106104596856483	0.0543240984595422	0.580740519430638
TFAM	chr10:58335345:G:T	Tcruzi	NK	-0.0242847155195393	0.0558530201328818	0.503763323537744
TFAM	chr10:58335345:G:T	Tcruzi	CD8T	-0.0197935692568047	0.0513867225552973	0.525406437923599
TFAM	chr10:58335345:G:T	Tcruzi	monocyte	-0.011282832861339	0.0561632886104578	0.578948917264678
TFAM	chr10:58335345:G:T	Tcruzi	B	-0.0125261008529055	0.0473013878973708	0.563059351037304
TFAM	chr10:58335345:G:T	Tcruzi	CD4T	-0.0147024305593396	0.0560511794043342	0.564143670545447
TFAM	chr10:58384447:G:A	NI	NK	-0.0352363512249129	0.0452473581277518	0.212722350316455
TFAM	chr10:58384447:G:A	NI	CD8T	-0.101172251230491	0.0432303868137161	0.00871578825676822
TFAM	chr10:58384447:G:A	NI	monocyte	0.132854360970944	0.0503437695655414	0.00349158646438975
TFAM	chr10:58384447:G:A	NI	B	-0.0287438540346354	0.0464412238044104	0.265453623867731
TFAM	chr10:58384447:G:A	NI	CD4T	-0.130097396552585	0.0489394732441276	0.00422767467521301
TFAM	chr10:58384447:G:A	IAV	NK	-0.0431420960830362	0.0426399954155165	0.151284864658896
TFAM	chr10:58384447:G:A	IAV	CD8T	-0.0550387892796718	0.0401293476190588	0.0808232104343518
TFAM	chr10:58384447:G:A	IAV	monocyte	0.117567560678739	0.0459576008405521	0.00405931548716181
TFAM	chr10:58384447:G:A	IAV	B	-0.0180661911949423	0.0427999233046123	0.332563610930219
TFAM	chr10:58384447:G:A	IAV	CD4T	-0.143918748318606	0.044562046566583	0.000274998833758255
TFAM	chr10:58384447:G:A	LPS	NK	-0.0236171049779707	0.0452788242264533	0.292320583275779
TFAM	chr10:58384447:G:A	LPS	CD8T	-0.0592332204573881	0.0398227445336821	0.0682372537671917
TFAM	chr10:58384447:G:A	LPS	monocyte	0.174161662056502	0.0564547924246772	0.000455468439828791
TFAM	chr10:58384447:G:A	LPS	B	-0.027610806501862	0.0465502922187314	0.273920534431573
TFAM	chr10:58384447:G:A	LPS	CD4T	-0.135352013912032	0.0443154160115625	0.000930033217731552
TFAM	chr10:58384447:G:A	Tcruzi	NK	-0.0328868320069225	0.0468456522010247	0.235070168377717
TFAM	chr10:58384447:G:A	Tcruzi	CD8T	-0.107389781095976	0.042502678119082	0.00436963607875263
TFAM	chr10:58384447:G:A	Tcruzi	monocyte	0.164334382952583	0.0528832996137785	0.0004412741124748
TFAM	chr10:58384447:G:A	Tcruzi	B	-0.0107922853922291	0.0442338041881856	0.398208459226543
TFAM	chr10:58384447:G:A	Tcruzi	CD4T	-0.153209141902564	0.0471753696569589	0.000332736664972688
TFAM	chr10:58395360:G:T	NI	NK	-0.0732402962608468	0.0673370812356325	0.136029510870257
TFAM	chr10:58395360:G:T	NI	CD8T	-0.158975326602269	0.0633382114666567	0.0056588530713898
TFAM	chr10:58395360:G:T	NI	monocyte	0.30262752320834	0.0715314675947321	7.17255848245318e-06
TFAM	chr10:58395360:G:T	NI	B	-0.0757825121781007	0.0684851867010602	0.132455463890601
TFAM	chr10:58395360:G:T	NI	CD4T	-0.220453330848383	0.0711812767150317	0.000967020416318354
TFAM	chr10:58395360:G:T	IAV	NK	-0.096826432770946	0.0645378258292489	0.0628138521615682
TFAM	chr10:58395360:G:T	IAV	CD8T	-0.0851568443498816	0.0607295782481637	0.0782362840373271
TFAM	chr10:58395360:G:T	IAV	monocyte	0.224262902055029	0.0645909122199031	0.000266318927014645
TFAM	chr10:58395360:G:T	IAV	B	-0.0115499489591722	0.064379268785172	0.422944474998774
TFAM	chr10:58395360:G:T	IAV	CD4T	-0.202468320186616	0.0614937820408284	0.000404474906067209
TFAM	chr10:58395360:G:T	LPS	NK	-0.0672744392558214	0.0666760720178549	0.154112256817813
TFAM	chr10:58395360:G:T	LPS	CD8T	-0.0752435094695897	0.0595661155598977	0.103115161549229
TFAM	chr10:58395360:G:T	LPS	monocyte	0.369617751795227	0.0802005720407871	3.72455724534369e-07
TFAM	chr10:58395360:G:T	LPS	B	-0.0850315180630052	0.0692578308125417	0.107237291674232
TFAM	chr10:58395360:G:T	LPS	CD4T	-0.242602301998791	0.064653502310959	5.36461363820351e-05
TFAM	chr10:58395360:G:T	Tcruzi	NK	-0.0391014471982745	0.0709040409921206	0.284498597566138
TFAM	chr10:58395360:G:T	Tcruzi	CD8T	-0.154018808990023	0.0615682297031085	0.00571931438468076
TFAM	chr10:58395360:G:T	Tcruzi	monocyte	0.324967689430117	0.0729644278704026	1.80864300540421e-06
TFAM	chr10:58395360:G:T	Tcruzi	B	-0.049856661840539	0.0651600712401805	0.220261104089706
TFAM	chr10:58395360:G:T	Tcruzi	CD4T	-0.198211161217647	0.0662103530026867	0.00148661973488595
TFAM	chr10:58396031:C:T	NI	NK	-0.00228763859498877	0.0452429072777286	0.638758468119603
TFAM	chr10:58396031:C:T	NI	CD8T	-0.00888147667601311	0.0514134358389657	0.60365547319238
TFAM	chr10:58396031:C:T	NI	monocyte	-0.00561035674692548	0.060906286871743	0.59868004435711
TFAM	chr10:58396031:C:T	NI	B	0.00835599005593674	0.0519774948718969	0.614388779586283
TFAM	chr10:58396031:C:T	NI	CD4T	-0.0133434730001127	0.0640504605257434	0.583705793190112
TFAM	chr10:58396031:C:T	IAV	NK	-0.00133881212002864	0.0418607636954634	0.643657737027106
TFAM	chr10:58396031:C:T	IAV	CD8T	-0.00669139719146461	0.0394955288181398	0.604903269900512
TFAM	chr10:58396031:C:T	IAV	monocyte	0.00551763754814864	0.0519230527572705	0.629017577525199
TFAM	chr10:58396031:C:T	IAV	B	0.00296753773292889	0.0432324397583505	0.639922896572763
TFAM	chr10:58396031:C:T	IAV	CD4T	-0.0119450331551088	0.0540572182487483	0.589382824808534
TFAM	chr10:58396031:C:T	LPS	NK	0.0027817335692955	0.0462767068946073	0.640642583302704
TFAM	chr10:58396031:C:T	LPS	CD8T	-0.00663109659715009	0.0444259484893913	0.604911426244391
TFAM	chr10:58396031:C:T	LPS	monocyte	-0.00108279508643035	0.0603527934729885	0.635522430904408
TFAM	chr10:58396031:C:T	LPS	B	0.00235945485630696	0.0497130706706586	0.640946012902308
TFAM	chr10:58396031:C:T	LPS	CD4T	-0.0162263833666677	0.0611481919995848	0.570943202831939
TFAM	chr10:58396031:C:T	Tcruzi	NK	-0.000741910418010115	0.046538874616489	0.646237815835255
TFAM	chr10:58396031:C:T	Tcruzi	CD8T	-0.00651736149793048	0.0488214145435504	0.612733507524396
TFAM	chr10:58396031:C:T	Tcruzi	monocyte	0.000202569979066675	0.0574501374848823	0.649940964646626
TFAM	chr10:58396031:C:T	Tcruzi	B	0.00650041787494671	0.0484310538012719	0.619876410429562
TFAM	chr10:58396031:C:T	Tcruzi	CD4T	-0.0145737738302668	0.0607791809190101	0.582280417786588
TFAM	chr10:58475721:C:T	NI	NK	0.00057137785425215	0.0277255558820329	0.692197798751049
TFAM	chr10:58475721:C:T	NI	CD8T	0.00132414487676102	0.0291565768492419	0.685624637269647
TFAM	chr10:58475721:C:T	NI	monocyte	0.00902393524266052	0.0390347139720634	0.594604274697631
TFAM	chr10:58475721:C:T	NI	B	-0.0130584784161473	0.0340120450967768	0.579486460926953
TFAM	chr10:58475721:C:T	NI	CD4T	0.000988507710805937	0.03593704164577	0.680199731498436
TFAM	chr10:58475721:C:T	IAV	NK	0.00083982703871892	0.025797740619897	0.689173746789603
TFAM	chr10:58475721:C:T	IAV	CD8T	0.00286945798778125	0.0239101445564696	0.665842087272276
TFAM	chr10:58475721:C:T	IAV	monocyte	0.00191819659175647	0.0299635851225261	0.676588551120655
TFAM	chr10:58475721:C:T	IAV	B	-0.0170397400821695	0.0352397933042186	0.541336631391705
TFAM	chr10:58475721:C:T	IAV	CD4T	-0.000721733940081642	0.0297424816543266	0.689941193697208
TFAM	chr10:58475721:C:T	LPS	NK	-0.00201711060477278	0.0281041469951859	0.67305796035614
TFAM	chr10:58475721:C:T	LPS	CD8T	0.00308077773186518	0.026241346632648	0.660213534579732
TFAM	chr10:58475721:C:T	LPS	monocyte	0.00622662672250189	0.0377245095111051	0.632109455287195
TFAM	chr10:58475721:C:T	LPS	B	-0.0167531814787856	0.0372606106930267	0.550218990589992
TFAM	chr10:58475721:C:T	LPS	CD4T	0.00429329744245256	0.0332649967393849	0.657839737863468
TFAM	chr10:58475721:C:T	Tcruzi	NK	0.00200371095825394	0.0287353851406197	0.677235268943116
TFAM	chr10:58475721:C:T	Tcruzi	CD8T	0.00418900610466671	0.0287982086733047	0.657185662339656
TFAM	chr10:58475721:C:T	Tcruzi	monocyte	0.00656232843279559	0.0356600870168143	0.637269764401883
TFAM	chr10:58475721:C:T	Tcruzi	B	-0.0160001138094599	0.0352940460058041	0.552596565869898
TFAM	chr10:58475721:C:T	Tcruzi	CD4T	-0.00380262606913725	0.0335091356062762	0.664555653902797
TFAM	chr10:58479104:C:T	NI	NK	0.023574543101561	0.0548100937232295	0.510667642555881
TFAM	chr10:58479104:C:T	NI	CD8T	0.0172769915523185	0.0538234205247588	0.551262399436293
TFAM	chr10:58479104:C:T	NI	monocyte	0.00277941106037216	0.0598772528102769	0.608044936824989
TFAM	chr10:58479104:C:T	NI	B	0.0116265481133004	0.0510411441497165	0.580766567310909
TFAM	chr10:58479104:C:T	NI	CD4T	0.0141099283415291	0.0631699787212793	0.571733130746494
TFAM	chr10:58479104:C:T	IAV	NK	0.0174042622819242	0.0469766426752893	0.533106751756231
TFAM	chr10:58479104:C:T	IAV	CD8T	0.0123413694546973	0.0409033224332983	0.556156827893669
TFAM	chr10:58479104:C:T	IAV	monocyte	0.00930558202642947	0.050059075836086	0.594705341179396
TFAM	chr10:58479104:C:T	IAV	B	0.00636454523409187	0.0430798958167948	0.603534414432424
TFAM	chr10:58479104:C:T	IAV	CD4T	0.00713744417384102	0.0521266820029657	0.605506915408165
TFAM	chr10:58479104:C:T	LPS	NK	0.0225378506780799	0.0539169486183924	0.510367762288497
TFAM	chr10:58479104:C:T	LPS	CD8T	0.013933897973367	0.046165228058223	0.551389519198055
TFAM	chr10:58479104:C:T	LPS	monocyte	0.00854128772324577	0.0599392670618156	0.592056457460469
TFAM	chr10:58479104:C:T	LPS	B	0.0117657797730553	0.0509107244693121	0.574376407176342
TFAM	chr10:58479104:C:T	LPS	CD4T	0.00769333938654757	0.0574191406423696	0.601128172091453
TFAM	chr10:58479104:C:T	Tcruzi	NK	0.0218816877277728	0.0541898960647172	0.519267021471962
TFAM	chr10:58479104:C:T	Tcruzi	CD8T	0.0158803949410129	0.0512891930453342	0.552820368559235
TFAM	chr10:58479104:C:T	Tcruzi	monocyte	0.00651773551095907	0.056952188854521	0.608873949801462
TFAM	chr10:58479104:C:T	Tcruzi	B	0.0106110276817876	0.0482002160576545	0.581054640882859
TFAM	chr10:58479104:C:T	Tcruzi	CD4T	0.013188391552718	0.0590895888745923	0.579746058066705
TFAM	chr10:58487127:C:T	NI	NK	-0.00884702340426868	0.0446408892649995	0.605921412220332
TFAM	chr10:58487127:C:T	NI	CD8T	-0.00782025644998861	0.0475862236163374	0.617374741929575
TFAM	chr10:58487127:C:T	NI	monocyte	-0.00440579591098355	0.0583439750900005	0.611396737197022
TFAM	chr10:58487127:C:T	NI	B	0.00432716840413964	0.0472638283337365	0.638891637498559
TFAM	chr10:58487127:C:T	NI	CD4T	-0.000459428681604283	0.0558052454082021	0.651209957083336
TFAM	chr10:58487127:C:T	IAV	NK	-0.0127231184513009	0.0446578446948217	0.578968025125747
TFAM	chr10:58487127:C:T	IAV	CD8T	-0.0056643927379239	0.0369489051424579	0.61950412297357
TFAM	chr10:58487127:C:T	IAV	monocyte	0.008683157913721	0.0524590067006238	0.617096395186381
TFAM	chr10:58487127:C:T	IAV	B	0.00384453433138947	0.0410179640626028	0.63803100952662
TFAM	chr10:58487127:C:T	IAV	CD4T	0.00327062840467727	0.0474141750220136	0.646703024467038
TFAM	chr10:58487127:C:T	LPS	NK	-0.00460689645061986	0.0432787690278552	0.626119210477208
TFAM	chr10:58487127:C:T	LPS	CD8T	-0.00259527651656329	0.0407609953871668	0.638756339806114
TFAM	chr10:58487127:C:T	LPS	monocyte	0.00171552796631092	0.0577625855288737	0.639503592194004
TFAM	chr10:58487127:C:T	LPS	B	0.00259657996019809	0.0467792000882498	0.642773046941892
TFAM	chr10:58487127:C:T	LPS	CD4T	-0.00181134440855595	0.0515528540822764	0.648614440589281
TFAM	chr10:58487127:C:T	Tcruzi	NK	-0.011835963564703	0.0475304152266255	0.5890267281975
TFAM	chr10:58487127:C:T	Tcruzi	CD8T	-0.000992567371817045	0.0443340601351972	0.653186633035583
TFAM	chr10:58487127:C:T	Tcruzi	monocyte	0.000696800745962965	0.0548616663348173	0.653312270080564
TFAM	chr10:58487127:C:T	Tcruzi	B	0.00404310246637245	0.044452845897014	0.636869387904743
TFAM	chr10:58487127:C:T	Tcruzi	CD4T	4.00026110550385e-05	0.0520214668068128	0.661155071995365
TFAM	chr10:58491025:T:C	NI	NK	-0.0421760394687986	0.0720246796765721	0.38076766783293
TFAM	chr10:58491025:T:C	NI	CD8T	-0.0442635764447232	0.0739727909145135	0.38022791562557
TFAM	chr10:58491025:T:C	NI	monocyte	0.0124208725975814	0.0813252130553043	0.539552337961944
TFAM	chr10:58491025:T:C	NI	B	-0.0523180398510724	0.0816574270090136	0.361364284284604
TFAM	chr10:58491025:T:C	NI	CD4T	-0.0436858326554205	0.0851631152063648	0.404032263217005
TFAM	chr10:58491025:T:C	IAV	NK	-0.0351919166866668	0.0646177013789696	0.395385075388179
TFAM	chr10:58491025:T:C	IAV	CD8T	-0.0345991802980448	0.0601298389963325	0.383599462335615
TFAM	chr10:58491025:T:C	IAV	monocyte	0.00747956262370744	0.0670135267555861	0.567420857383903
TFAM	chr10:58491025:T:C	IAV	B	-0.0328138518345981	0.0644388938488416	0.406661745802906
TFAM	chr10:58491025:T:C	IAV	CD4T	-0.0352494424282025	0.0717112993354781	0.415557322233507
TFAM	chr10:58491025:T:C	LPS	NK	-0.0452616993403326	0.0738305587343827	0.365915076886194
TFAM	chr10:58491025:T:C	LPS	CD8T	-0.0487177533979954	0.0720380880087874	0.344453723355375
TFAM	chr10:58491025:T:C	LPS	monocyte	0.0301013212543886	0.0914320435511434	0.486088844010964
TFAM	chr10:58491025:T:C	LPS	B	-0.0651899591368764	0.0926366501671683	0.327118952316407
TFAM	chr10:58491025:T:C	LPS	CD4T	-0.0581464129841237	0.0882099557281993	0.355506660241129
TFAM	chr10:58491025:T:C	Tcruzi	NK	-0.0441467721379895	0.0745077015535725	0.376947001531097
TFAM	chr10:58491025:T:C	Tcruzi	CD8T	-0.0475090244673752	0.0738977856874579	0.363205039299684
TFAM	chr10:58491025:T:C	Tcruzi	monocyte	0.00402427992454687	0.0765025656234432	0.582848000595439
TFAM	chr10:58491025:T:C	Tcruzi	B	-0.0664633664655995	0.092981988654083	0.322261510656969
TFAM	chr10:58491025:T:C	Tcruzi	CD4T	-0.0343773976149265	0.0782284071743581	0.429586799696179
TFCP2	chr12:50999333:C:T	NI	NK	0.0687105603381316	0.0586570490947831	0.117204632905653
TFCP2	chr12:50999333:C:T	NI	CD8T	0.1880114887185	0.0620433125275845	0.000794991415703008
TFCP2	chr12:50999333:C:T	NI	monocyte	-0.000153319636974659	0.0634669113832463	0.49580483671436
TFCP2	chr12:50999333:C:T	NI	B	0.138363002355672	0.0655919871785814	0.0135492519190419
TFCP2	chr12:50999333:C:T	NI	CD4T	0.283808695604956	0.0671412952867054	7.10664286544313e-06
TFCP2	chr12:50999333:C:T	IAV	NK	0.095144916159762	0.0575117299809986	0.0431575240069063
TFCP2	chr12:50999333:C:T	IAV	CD8T	0.084664062295002	0.0542007135421923	0.0585217637031005
TFCP2	chr12:50999333:C:T	IAV	monocyte	0.0298193235276175	0.0607772729343639	0.309546282966575
TFCP2	chr12:50999333:C:T	IAV	B	0.122908550534153	0.0595969825683863	0.0151379685841195
TFCP2	chr12:50999333:C:T	IAV	CD4T	0.295609796164798	0.0674039974992412	2.81973786314429e-07
TFCP2	chr12:50999333:C:T	LPS	NK	0.0481307465151707	0.0599673779167875	0.203889675707988
TFCP2	chr12:50999333:C:T	LPS	CD8T	0.102053590065415	0.0564464377741234	0.0391724503981399
TFCP2	chr12:50999333:C:T	LPS	monocyte	0.00580406618110466	0.0661440203861331	0.461073633668104
TFCP2	chr12:50999333:C:T	LPS	B	0.0791036993366267	0.062961482894489	0.103733092362358
TFCP2	chr12:50999333:C:T	LPS	CD4T	0.292767949820941	0.0649345459565793	7.5252145304173e-07
TFCP2	chr12:50999333:C:T	Tcruzi	NK	0.0088752153499557	0.0669182581788266	0.424641587901523
TFCP2	chr12:50999333:C:T	Tcruzi	CD8T	0.129386999075714	0.0580492348206593	0.0159519853652556
TFCP2	chr12:50999333:C:T	Tcruzi	monocyte	0.00680321903787816	0.0643397737446134	0.453689664361736
TFCP2	chr12:50999333:C:T	Tcruzi	B	0.0693641054834554	0.0611591783902726	0.126127016304703
TFCP2	chr12:50999333:C:T	Tcruzi	CD4T	0.266477684105428	0.0636507513125472	1.12835694516436e-05
TFCP2	chr12:51004728:G:A	NI	NK	-0.0964977775179924	0.0665759972707218	0.0680226794470114
TFCP2	chr12:51004728:G:A	NI	CD8T	-0.122514161377586	0.0713698536086237	0.0449084130023689
TFCP2	chr12:51004728:G:A	NI	monocyte	-0.154710733081997	0.0889517448379102	0.0343385125691583
TFCP2	chr12:51004728:G:A	NI	B	-0.0536892884151105	0.0673604597157696	0.209839855295739
TFCP2	chr12:51004728:G:A	NI	CD4T	-0.173605503968713	0.090660145385011	0.030454458079393
TFCP2	chr12:51004728:G:A	IAV	NK	-0.0868176104858638	0.0619544165391965	0.0744130385740934
TFCP2	chr12:51004728:G:A	IAV	CD8T	-0.0780979696228781	0.0564257361429527	0.0785602528886551
TFCP2	chr12:51004728:G:A	IAV	monocyte	-0.0990469976007499	0.0696937206484124	0.0742197446407003
TFCP2	chr12:51004728:G:A	IAV	B	-0.052090816710327	0.0595051781956482	0.187557718315715
TFCP2	chr12:51004728:G:A	IAV	CD4T	-0.128265221811747	0.072111552810264	0.0413146527920579
TFCP2	chr12:51004728:G:A	LPS	NK	-0.0876517677463448	0.0644040367260428	0.083613755500959
TFCP2	chr12:51004728:G:A	LPS	CD8T	-0.0957368097013957	0.06189792103296	0.0609639242372205
TFCP2	chr12:51004728:G:A	LPS	monocyte	-0.113156212458904	0.0807213309599442	0.0779649273516844
TFCP2	chr12:51004728:G:A	LPS	B	-0.0509260695783756	0.0670791178752051	0.219100287517879
TFCP2	chr12:51004728:G:A	LPS	CD4T	-0.152232946642095	0.0816309030173281	0.0347254080750344
TFCP2	chr12:51004728:G:A	Tcruzi	NK	-0.0929834193547798	0.0674703799453969	0.0796572498482752
TFCP2	chr12:51004728:G:A	Tcruzi	CD8T	-0.10698201306312	0.0665762033555129	0.056869008716594
TFCP2	chr12:51004728:G:A	Tcruzi	monocyte	-0.114284617808591	0.0777809950150636	0.070576398251301
TFCP2	chr12:51004728:G:A	Tcruzi	B	-0.0473924166274413	0.064460816713119	0.225742815018035
TFCP2	chr12:51004728:G:A	Tcruzi	CD4T	-0.160825448970199	0.0848328503280034	0.032422511923587
TFCP2	chr12:51063451:C:T	NI	NK	0.00362783731130974	0.0423683935086062	0.638959412978631
TFCP2	chr12:51063451:C:T	NI	CD8T	0.000114505468860855	0.0475667811754038	0.662570982307526
TFCP2	chr12:51063451:C:T	NI	monocyte	-0.00895767770017871	0.0568817581899056	0.587215323699748
TFCP2	chr12:51063451:C:T	NI	B	0.00198132721166514	0.046730024759691	0.651551104186566
TFCP2	chr12:51063451:C:T	NI	CD4T	-0.00314858385277157	0.0585407265012784	0.638287141495156
TFCP2	chr12:51063451:C:T	IAV	NK	0.00240931580967653	0.0391087400832321	0.645391370821403
TFCP2	chr12:51063451:C:T	IAV	CD8T	0.00304855645169984	0.0365124499517911	0.640216892512352
TFCP2	chr12:51063451:C:T	IAV	monocyte	-0.00962386290323486	0.0474156461889028	0.601518331430013
TFCP2	chr12:51063451:C:T	IAV	B	0.00312142111247409	0.0405019793224581	0.642174661585261
TFCP2	chr12:51063451:C:T	IAV	CD4T	-0.00340808724175449	0.0493387583008379	0.643802818144101
TFCP2	chr12:51063451:C:T	LPS	NK	0.00820540854685069	0.0443931123887202	0.603834678995737
TFCP2	chr12:51063451:C:T	LPS	CD8T	0.00162236186078024	0.0414003826733092	0.644918887206487
TFCP2	chr12:51063451:C:T	LPS	monocyte	-0.00816818218290278	0.056370338748782	0.603147909960463
TFCP2	chr12:51063451:C:T	LPS	B	0.00884033657794429	0.0488076545020886	0.605537600090241
TFCP2	chr12:51063451:C:T	LPS	CD4T	-0.00102285301364136	0.0541587267790318	0.652494381082636
TFCP2	chr12:51063451:C:T	Tcruzi	NK	0.00968957291032843	0.0465181246107692	0.602775572261338
TFCP2	chr12:51063451:C:T	Tcruzi	CD8T	-0.000710171298957708	0.0457762795031449	0.656940018352436
TFCP2	chr12:51063451:C:T	Tcruzi	monocyte	-0.0150630496214545	0.0572216671997762	0.576206337653759
TFCP2	chr12:51063451:C:T	Tcruzi	B	0.00037325646069699	0.0443322121418483	0.65869230973837
TFCP2	chr12:51063451:C:T	Tcruzi	CD4T	-0.003100840982377	0.0549698877307928	0.645054971932318
TFCP2	chr12:51120217:C:A	NI	NK	0.00498942446555724	0.0249694262737146	0.603016051381259
TFCP2	chr12:51120217:C:A	NI	CD8T	0.0170241728413385	0.0297467619127375	0.492883696050419
TFCP2	chr12:51120217:C:A	NI	monocyte	-0.00224356587351232	0.0312332428490774	0.653614795378526
TFCP2	chr12:51120217:C:A	NI	B	0.0108396560535868	0.0282994462624945	0.553616882068959
TFCP2	chr12:51120217:C:A	NI	CD4T	0.0346828637530817	0.0443256567162337	0.400945238304393
TFCP2	chr12:51120217:C:A	IAV	NK	0.00357389078877555	0.0234861621396863	0.615879205548631
TFCP2	chr12:51120217:C:A	IAV	CD8T	0.011846626466851	0.0238641338391347	0.51481546166032
TFCP2	chr12:51120217:C:A	IAV	monocyte	0.00448270885070943	0.0263638639289537	0.627920318426778
TFCP2	chr12:51120217:C:A	IAV	B	0.00964815547973322	0.0250674861080666	0.553419059374504
TFCP2	chr12:51120217:C:A	IAV	CD4T	0.0167496261000127	0.0296418680215209	0.495874693117968
TFCP2	chr12:51120217:C:A	LPS	NK	0.0146151332024039	0.0280277441746456	0.49189191711775
TFCP2	chr12:51120217:C:A	LPS	CD8T	0.0178324127973066	0.0281977158330429	0.453851884600633
TFCP2	chr12:51120217:C:A	LPS	monocyte	0.0171835117197724	0.0370992242857682	0.498492652381093
TFCP2	chr12:51120217:C:A	LPS	B	0.0168065609885257	0.0308318789346866	0.48472366360512
TFCP2	chr12:51120217:C:A	LPS	CD4T	0.0233487486771383	0.0343197658158054	0.441724507132705
TFCP2	chr12:51120217:C:A	Tcruzi	NK	0.0118436417259249	0.0275176771025116	0.537564768175567
TFCP2	chr12:51120217:C:A	Tcruzi	CD8T	0.019128770678146	0.0304454304787821	0.472645356532287
TFCP2	chr12:51120217:C:A	Tcruzi	monocyte	-0.0109771928370137	0.0358881083806311	0.591320567234943
TFCP2	chr12:51120217:C:A	Tcruzi	B	0.0123729517986886	0.0278165138922345	0.533666086887538
TFCP2	chr12:51120217:C:A	Tcruzi	CD4T	0.0256322467117431	0.036903953082152	0.452589578649913
TFCP2	chr12:51166554:G:C	NI	NK	0.14419769661291	0.0971977462213241	0.0681612554510755
TFCP2	chr12:51166554:G:C	NI	CD8T	0.314231187353002	0.0998013923983358	0.00105537563985167
TFCP2	chr12:51166554:G:C	NI	monocyte	0.152023054598969	0.106990669793229	0.0757918605597884
TFCP2	chr12:51166554:G:C	NI	B	0.187684766700403	0.105459660306712	0.0359864736993516
TFCP2	chr12:51166554:G:C	NI	CD4T	0.538330375738144	0.115078522376218	5.38266520288066e-07
TFCP2	chr12:51166554:G:C	IAV	NK	0.195264137496836	0.0964321956986335	0.0177023036192483
TFCP2	chr12:51166554:G:C	IAV	CD8T	0.214051482064009	0.0905016228761311	0.00764356644215548
TFCP2	chr12:51166554:G:C	IAV	monocyte	0.157927203339868	0.104032005698086	0.0583479378962749
TFCP2	chr12:51166554:G:C	IAV	B	0.161148572285268	0.0963087088269333	0.0453786285856153
TFCP2	chr12:51166554:G:C	IAV	CD4T	0.552737731223686	0.117050294923592	1.51366713430302e-08
TFCP2	chr12:51166554:G:C	LPS	NK	0.158410526672891	0.0983153661189767	0.0540246723464863
TFCP2	chr12:51166554:G:C	LPS	CD8T	0.203389355431495	0.0936643750106414	0.0200963337214461
TFCP2	chr12:51166554:G:C	LPS	monocyte	0.0852563962089371	0.112509296515301	0.220302416701224
TFCP2	chr12:51166554:G:C	LPS	B	0.143289743880527	0.105247816779155	0.087039512407404
TFCP2	chr12:51166554:G:C	LPS	CD4T	0.569472142339813	0.115003805104753	3.07566170526546e-08
TFCP2	chr12:51166554:G:C	Tcruzi	NK	0.0882194100311003	0.10658441219686	0.194735384757674
TFCP2	chr12:51166554:G:C	Tcruzi	CD8T	0.254980432421054	0.0963676054350675	0.00651783723389779
TFCP2	chr12:51166554:G:C	Tcruzi	monocyte	0.0767295832273224	0.10957439595484	0.235978158472913
TFCP2	chr12:51166554:G:C	Tcruzi	B	0.161157875852692	0.0999882870672718	0.0528772515706407
TFCP2	chr12:51166554:G:C	Tcruzi	CD4T	0.502428350384906	0.10818555814252	1.06331432307677e-06
TFCP2	chr12:51176279:G:T	NI	NK	-0.0794540020131499	0.0470172480171224	0.0467053675965675
TFCP2	chr12:51176279:G:T	NI	CD8T	-0.18577554616112	0.047954016817683	9.48383730776658e-05
TFCP2	chr12:51176279:G:T	NI	monocyte	-0.0125932332651781	0.0500895723214729	0.39709273396384
TFCP2	chr12:51176279:G:T	NI	B	-0.160850683540419	0.0525535378807384	0.000646112439375401
TFCP2	chr12:51176279:G:T	NI	CD4T	-0.334775303943773	0.0554464121276333	1.9721224653324e-11
TFCP2	chr12:51176279:G:T	IAV	NK	-0.0919701016627316	0.0452718576783388	0.0203481120521227
TFCP2	chr12:51176279:G:T	IAV	CD8T	-0.113334675415635	0.0441815235110299	0.00525486914348206
TFCP2	chr12:51176279:G:T	IAV	monocyte	-0.0399130079543077	0.0486165205563153	0.203456059919924
TFCP2	chr12:51176279:G:T	IAV	B	-0.11657623752672	0.046638624618139	0.00550768296124549
TFCP2	chr12:51176279:G:T	IAV	CD4T	-0.233694573408252	0.0460882869375759	5.13509047728178e-07
TFCP2	chr12:51176279:G:T	LPS	NK	-0.0983984974635796	0.0472022413868946	0.0187020675788042
TFCP2	chr12:51176279:G:T	LPS	CD8T	-0.142041213454369	0.0450630661645452	0.00121726976964176
TFCP2	chr12:51176279:G:T	LPS	monocyte	-0.0609353591395243	0.052820318458086	0.122518221167552
TFCP2	chr12:51176279:G:T	LPS	B	-0.109179075853477	0.0499134737977441	0.0161613910297673
TFCP2	chr12:51176279:G:T	LPS	CD4T	-0.284649552471237	0.0493392740989283	2.23388774145405e-09
TFCP2	chr12:51176279:G:T	Tcruzi	NK	-0.051015481001679	0.0513814949576138	0.157507695832305
TFCP2	chr12:51176279:G:T	Tcruzi	CD8T	-0.158756365075188	0.0462050556119791	0.00065986132503093
TFCP2	chr12:51176279:G:T	Tcruzi	monocyte	0.0161021668695592	0.0532179010962845	0.388519599642132
TFCP2	chr12:51176279:G:T	Tcruzi	B	-0.102338895459992	0.0484137289429492	0.0192238642332182
TFCP2	chr12:51176279:G:T	Tcruzi	CD4T	-0.300106565483304	0.0512653210112043	7.52526152503208e-10
TFCP2	chr12:51191816:T:G	NI	NK	-0.00870321459242278	0.0573236547208624	0.44795896017971
TFCP2	chr12:51191816:T:G	NI	CD8T	0.20075473040126	0.055781559001779	0.000264974089841644
TFCP2	chr12:51191816:T:G	NI	monocyte	0.0623875045841654	0.0560888957818507	0.132427977693649
TFCP2	chr12:51191816:T:G	NI	B	0.0814277734619861	0.0585850608494759	0.0826953949157663
TFCP2	chr12:51191816:T:G	NI	CD4T	0.461842237015799	0.0597519565335395	2.4326185376609e-16
TFCP2	chr12:51191816:T:G	IAV	NK	0.0023361761400501	0.0540398163294566	0.475867884725495
TFCP2	chr12:51191816:T:G	IAV	CD8T	0.0865860335578358	0.0527468368052896	0.0509284690206993
TFCP2	chr12:51191816:T:G	IAV	monocyte	0.0399652733208255	0.0567188866719418	0.239397727379341
TFCP2	chr12:51191816:T:G	IAV	B	0.0206369975833401	0.055038387540782	0.347243623023897
TFCP2	chr12:51191816:T:G	IAV	CD4T	0.293701132965145	0.051979596902238	2.31394746388446e-08
TFCP2	chr12:51191816:T:G	LPS	NK	0.0539582711593016	0.0554025818570121	0.16329403435433
TFCP2	chr12:51191816:T:G	LPS	CD8T	0.130518020382502	0.0535288624902819	0.00879764317104765
TFCP2	chr12:51191816:T:G	LPS	monocyte	0.0575800043226812	0.0593310339405742	0.165297901360298
TFCP2	chr12:51191816:T:G	LPS	B	0.108084449737392	0.0575208451482599	0.0296890962362267
TFCP2	chr12:51191816:T:G	LPS	CD4T	0.369029650922899	0.0543994858718266	1.19438622767848e-11
TFCP2	chr12:51191816:T:G	Tcruzi	NK	0.0520993172940958	0.0582254475966307	0.183319194369281
TFCP2	chr12:51191816:T:G	Tcruzi	CD8T	0.209427707821638	0.0536888037575532	6.47751118373295e-05
TFCP2	chr12:51191816:T:G	Tcruzi	monocyte	-0.0184760533886741	0.0601101471926407	0.383735045480132
TFCP2	chr12:51191816:T:G	Tcruzi	B	0.12045293944091	0.0562568646007258	0.0152897922183373
TFCP2	chr12:51191816:T:G	Tcruzi	CD4T	0.439835944745131	0.0586134654536375	7.12961526760753e-16
TFCP2	chr12:51198978:C:A	NI	NK	-0.0259614904022725	0.0666221976676621	0.345955433922646
TFCP2	chr12:51198978:C:A	NI	CD8T	-0.0724713056253032	0.0726851676523947	0.164876302338456
TFCP2	chr12:51198978:C:A	NI	monocyte	-0.0158226403345019	0.0772954760989426	0.423891278658959
TFCP2	chr12:51198978:C:A	NI	B	-0.0265909594348505	0.0734684596717005	0.367492627098702
TFCP2	chr12:51198978:C:A	NI	CD4T	-0.213560669271967	0.118293603163073	0.0420434840711942
TFCP2	chr12:51198978:C:A	IAV	NK	-0.0158300247994119	0.0631648249980116	0.392987161171532
TFCP2	chr12:51198978:C:A	IAV	CD8T	-0.0428420298215063	0.06018270939698	0.236987253351676
TFCP2	chr12:51198978:C:A	IAV	monocyte	-0.0218457926801154	0.0697468074689748	0.389611476445393
TFCP2	chr12:51198978:C:A	IAV	B	0.0413881068931877	0.0777700482459474	0.342623360624593
TFCP2	chr12:51198978:C:A	IAV	CD4T	-0.106367366800531	0.0757950707893076	0.09036710346969
TFCP2	chr12:51198978:C:A	LPS	NK	-0.0317434343081856	0.0666692978216769	0.316859618889126
TFCP2	chr12:51198978:C:A	LPS	CD8T	-0.0822094202511518	0.0686817929388769	0.116284685893019
TFCP2	chr12:51198978:C:A	LPS	monocyte	-0.0332875735074467	0.0799790181031668	0.351893511849252
TFCP2	chr12:51198978:C:A	LPS	B	-0.00673573152238566	0.0725906837274042	0.45986784660871
TFCP2	chr12:51198978:C:A	LPS	CD4T	-0.16988571013387	0.0975450941588504	0.049597907435337
TFCP2	chr12:51198978:C:A	Tcruzi	NK	-0.0358431920505896	0.0696855565746853	0.305188197981902
TFCP2	chr12:51198978:C:A	Tcruzi	CD8T	-0.0833306681350629	0.0710275099763064	0.127204992094819
TFCP2	chr12:51198978:C:A	Tcruzi	monocyte	-0.0183218276729924	0.0773133421159654	0.414313355485351
TFCP2	chr12:51198978:C:A	Tcruzi	B	0.00975497672523492	0.0731863509332304	0.494936183324007
TFCP2	chr12:51198978:C:A	Tcruzi	CD4T	-0.193333555579952	0.108506158924354	0.0463861686963061
TFCP2	chr12:51214011:C:T	NI	NK	-0.0386932461768067	0.0840277308556236	0.305864061375421
TFCP2	chr12:51214011:C:T	NI	CD8T	-0.187614942301859	0.0888773227107242	0.0145391670023969
TFCP2	chr12:51214011:C:T	NI	monocyte	-0.0148587875110828	0.0958658800930743	0.434527239797502
TFCP2	chr12:51214011:C:T	NI	B	-0.176221720897448	0.0968993633455338	0.0257283639692525
TFCP2	chr12:51214011:C:T	NI	CD4T	-0.327693651790446	0.112086549664436	0.00139251114347383
TFCP2	chr12:51214011:C:T	IAV	NK	-0.0252919823425988	0.0805838031406936	0.354627745007927
TFCP2	chr12:51214011:C:T	IAV	CD8T	-0.117179784751381	0.0756708662151319	0.0496423324367444
TFCP2	chr12:51214011:C:T	IAV	monocyte	0.0439754267463248	0.0914198485440876	0.324623621707139
TFCP2	chr12:51214011:C:T	IAV	B	-0.118588357607834	0.0830425996333372	0.068068965203992
TFCP2	chr12:51214011:C:T	IAV	CD4T	-0.284813111777412	0.10143023611367	0.00148061319792314
TFCP2	chr12:51214011:C:T	LPS	NK	-0.0208738449687136	0.0872443834226601	0.379406455451363
TFCP2	chr12:51214011:C:T	LPS	CD8T	-0.133056298899937	0.0790776625210649	0.0423536324979895
TFCP2	chr12:51214011:C:T	LPS	monocyte	0.0389510180759666	0.1018671292685	0.35945177690133
TFCP2	chr12:51214011:C:T	LPS	B	-0.126169711954918	0.0909433985906016	0.0772699286442698
TFCP2	chr12:51214011:C:T	LPS	CD4T	-0.31197408009026	0.106654284787243	0.00135122932217913
TFCP2	chr12:51214011:C:T	Tcruzi	NK	-0.0155596555945653	0.0906678089900377	0.404424796552131
TFCP2	chr12:51214011:C:T	Tcruzi	CD8T	-0.205071770267573	0.0894521521215533	0.00672944295912137
TFCP2	chr12:51214011:C:T	Tcruzi	monocyte	0.0223277875266758	0.0973939199673941	0.41867387111677
TFCP2	chr12:51214011:C:T	Tcruzi	B	-0.194631723197598	0.0982404568689359	0.013130505905869
TFCP2	chr12:51214011:C:T	Tcruzi	CD4T	-0.293801647867758	0.102569893677263	0.00174946924802899
TFCP2	chr12:51226473:T:C	NI	NK	0.00151516253182212	0.0540948910525527	0.483577088824943
TFCP2	chr12:51226473:T:C	NI	CD8T	0.178023957034982	0.0543604827262919	0.000819896970422667
TFCP2	chr12:51226473:T:C	NI	monocyte	0.0187487471623422	0.053773371885697	0.362875285211964
TFCP2	chr12:51226473:T:C	NI	B	0.106069935990591	0.0565405551292625	0.0295118808031879
TFCP2	chr12:51226473:T:C	NI	CD4T	0.484952763779699	0.0589855789330849	3.17656362513767e-19
TFCP2	chr12:51226473:T:C	IAV	NK	-0.0286597401458403	0.0529956881689884	0.298112334352936
TFCP2	chr12:51226473:T:C	IAV	CD8T	0.0889206555923934	0.0515253534392031	0.0415300584853235
TFCP2	chr12:51226473:T:C	IAV	monocyte	-0.00991366848994565	0.054227461174629	0.428867861425361
TFCP2	chr12:51226473:T:C	IAV	B	0.00127329764610567	0.0531091362860987	0.48379736949553
TFCP2	chr12:51226473:T:C	IAV	CD4T	0.283436958681649	0.0502691820805971	2.28890645324312e-08
TFCP2	chr12:51226473:T:C	LPS	NK	0.0263790659192158	0.0538589831924548	0.309452374358841
TFCP2	chr12:51226473:T:C	LPS	CD8T	0.137067819683557	0.0518065847357882	0.00453418922111456
TFCP2	chr12:51226473:T:C	LPS	monocyte	0.0363403676612873	0.0571272677032915	0.262141154354042
TFCP2	chr12:51226473:T:C	LPS	B	0.0721752484202703	0.0557130551523511	0.0970916339392847
TFCP2	chr12:51226473:T:C	LPS	CD4T	0.362660778246914	0.052273552741857	4.28446156848416e-12
TFCP2	chr12:51226473:T:C	Tcruzi	NK	0.0190946629275542	0.0574045632378713	0.365701642277593
TFCP2	chr12:51226473:T:C	Tcruzi	CD8T	0.181368087017978	0.0525426452479893	0.000405247349741493
TFCP2	chr12:51226473:T:C	Tcruzi	monocyte	0.00243844393587079	0.0573091193698801	0.481026687268455
TFCP2	chr12:51226473:T:C	Tcruzi	B	0.0732757405363705	0.0548495419658917	0.0904669308549197
TFCP2	chr12:51226473:T:C	Tcruzi	CD4T	0.435941097386445	0.0568077377716049	5.83018571020402e-16
TFCP2	chr12:51243225:T:G	NI	NK	-0.00774244639888929	0.0477616063238483	0.533329104622236
TFCP2	chr12:51243225:T:G	NI	CD8T	0.0150062682889385	0.0507568679527823	0.470426648168019
TFCP2	chr12:51243225:T:G	NI	monocyte	-0.0448520132270006	0.0650185902542659	0.326589287804492
TFCP2	chr12:51243225:T:G	NI	B	0.0267602790742902	0.0560188223156255	0.414195835195156
TFCP2	chr12:51243225:T:G	NI	CD4T	0.0745059306761343	0.081239670848769	0.251380218789078
TFCP2	chr12:51243225:T:G	IAV	NK	-0.00450057985834368	0.0443925889352632	0.551237408314652
TFCP2	chr12:51243225:T:G	IAV	CD8T	0.000546372251448386	0.0413315677623775	0.56668837341249
TFCP2	chr12:51243225:T:G	IAV	monocyte	-0.0563016434499865	0.0676083326346668	0.284027493359051
TFCP2	chr12:51243225:T:G	IAV	B	0.017472327037303	0.0476575207849513	0.452531714059082
TFCP2	chr12:51243225:T:G	IAV	CD4T	0.0450637290746172	0.0600947196721662	0.319252442810668
TFCP2	chr12:51243225:T:G	LPS	NK	-0.0290597398373006	0.0569252272585954	0.408299443508911
TFCP2	chr12:51243225:T:G	LPS	CD8T	0.00860801198592792	0.0451950122077071	0.504251050957341
TFCP2	chr12:51243225:T:G	LPS	monocyte	-0.0585713643049489	0.0723030017909268	0.28770918819605
TFCP2	chr12:51243225:T:G	LPS	B	0.00980940763340985	0.0519284735074671	0.506163122160554
TFCP2	chr12:51243225:T:G	LPS	CD4T	0.045553934857139	0.0629431811608801	0.326617938990827
TFCP2	chr12:51243225:T:G	Tcruzi	NK	-0.0198310536014002	0.0534795210443643	0.462761042832826
TFCP2	chr12:51243225:T:G	Tcruzi	CD8T	0.0103361540780476	0.0486823972183716	0.495632944714199
TFCP2	chr12:51243225:T:G	Tcruzi	monocyte	-0.039777305268227	0.0624421201171985	0.35372908908536
TFCP2	chr12:51243225:T:G	Tcruzi	B	0.0191175869589387	0.0512861321337081	0.448710720650275
TFCP2	chr12:51243225:T:G	Tcruzi	CD4T	0.0463978239790192	0.0637641661851329	0.326067093271945
TFCP2	chr12:51260370:G:T	NI	NK	-0.0492891319739865	0.0899754479038257	0.360705262754095
TFCP2	chr12:51260370:G:T	NI	CD8T	-0.0996579552362448	0.120822494172976	0.263785235138714
TFCP2	chr12:51260370:G:T	NI	monocyte	-0.0215013497620692	0.107449264194009	0.474156060770259
TFCP2	chr12:51260370:G:T	NI	B	-0.0675042853018656	0.106753828872221	0.331228380850747
TFCP2	chr12:51260370:G:T	NI	CD4T	-0.17390609358212	0.188150998578691	0.214051374108995
TFCP2	chr12:51260370:G:T	IAV	NK	-0.0254644543774148	0.0792710526848638	0.429707855491989
TFCP2	chr12:51260370:G:T	IAV	CD8T	-0.0505531970192685	0.0802835071920646	0.329580447248438
TFCP2	chr12:51260370:G:T	IAV	monocyte	-0.0166699851705603	0.0905355551840428	0.492504858244123
TFCP2	chr12:51260370:G:T	IAV	B	-0.0435241107149205	0.0852375296394398	0.373711001360019
TFCP2	chr12:51260370:G:T	IAV	CD4T	-0.11963153179394	0.135479022895631	0.24195777457821
TFCP2	chr12:51260370:G:T	LPS	NK	-0.0315836152840125	0.0859709781502309	0.413001994905574
TFCP2	chr12:51260370:G:T	LPS	CD8T	-0.0866737798788553	0.107161010725526	0.263422535857297
TFCP2	chr12:51260370:G:T	LPS	monocyte	0.00039952466347604	0.108971592845163	0.543938181770377
TFCP2	chr12:51260370:G:T	LPS	B	-0.0481497670273885	0.0967065512041409	0.375328058528948
TFCP2	chr12:51260370:G:T	LPS	CD4T	-0.141268904720405	0.156119894150014	0.231603429428531
TFCP2	chr12:51260370:G:T	Tcruzi	NK	-0.0359817689294321	0.0893524748446894	0.404029666556026
TFCP2	chr12:51260370:G:T	Tcruzi	CD8T	-0.101151003098433	0.12090703476635	0.256453510242364
TFCP2	chr12:51260370:G:T	Tcruzi	monocyte	-0.0215390027776908	0.105678877450905	0.482671284685548
TFCP2	chr12:51260370:G:T	Tcruzi	B	-0.0550914172160957	0.096748158181394	0.352750447039377
TFCP2	chr12:51260370:G:T	Tcruzi	CD4T	-0.150682377752383	0.165326297299438	0.227898866907325
TFCP2	chr12:51268272:C:T	NI	NK	0.0120393894142657	0.073196306106718	0.567441354249231
TFCP2	chr12:51268272:C:T	NI	CD8T	-0.0365293128017987	0.082536091280645	0.446352706564422
TFCP2	chr12:51268272:C:T	NI	monocyte	-0.0164175448309245	0.0868421918049435	0.511678896992463
TFCP2	chr12:51268272:C:T	NI	B	0.00596207678757476	0.0776325070070523	0.593749432699191
TFCP2	chr12:51268272:C:T	NI	CD4T	-0.082115344463472	0.126212843612266	0.357000481386624
TFCP2	chr12:51268272:C:T	IAV	NK	0.0116674625536661	0.0687706674331127	0.566084527947797
TFCP2	chr12:51268272:C:T	IAV	CD8T	-0.0085563611905986	0.0590792293754699	0.538193124825489
TFCP2	chr12:51268272:C:T	IAV	monocyte	-0.0358137407182265	0.0827834026521025	0.449964919317792
TFCP2	chr12:51268272:C:T	IAV	B	0.00580915591937362	0.0676837708950391	0.590773459743124
TFCP2	chr12:51268272:C:T	IAV	CD4T	-0.0528249240802913	0.0930584851348101	0.400474212519872
TFCP2	chr12:51268272:C:T	LPS	NK	0.0103544954050378	0.0729516553969262	0.572540745331575
TFCP2	chr12:51268272:C:T	LPS	CD8T	-0.0244905566327158	0.0690145795763997	0.471533749738034
TFCP2	chr12:51268272:C:T	LPS	monocyte	-0.0570575248423901	0.108395784984246	0.401132323867893
TFCP2	chr12:51268272:C:T	LPS	B	0.00464874360024188	0.0765521049148138	0.595828978359659
TFCP2	chr12:51268272:C:T	LPS	CD4T	-0.0619879981779281	0.104346608694434	0.387403864029762
TFCP2	chr12:51268272:C:T	Tcruzi	NK	0.011685064537175	0.0752487953049884	0.569396287662566
TFCP2	chr12:51268272:C:T	Tcruzi	CD8T	-0.0290505325323599	0.0761519723334202	0.465092878319272
TFCP2	chr12:51268272:C:T	Tcruzi	monocyte	-0.0259174069222647	0.0863676808980726	0.490651972413603
TFCP2	chr12:51268272:C:T	Tcruzi	B	-2.60615704664172e-05	0.071748767772767	0.585563586690103
TFCP2	chr12:51268272:C:T	Tcruzi	CD4T	-0.0677123596471438	0.109854292278773	0.380452943109832
TFCP2	chr12:51272305:T:A	NI	NK	-0.00732656872681441	0.0568972077614293	0.590431678584214
TFCP2	chr12:51272305:T:A	NI	CD8T	-0.00578292792140016	0.0623755600159554	0.60359580247585
TFCP2	chr12:51272305:T:A	NI	monocyte	-0.0439396443205915	0.0889002515294328	0.433556086628683
TFCP2	chr12:51272305:T:A	NI	B	-0.0101796597793357	0.062865454883272	0.579256527917615
TFCP2	chr12:51272305:T:A	NI	CD4T	0.0177348568186748	0.0792175555409666	0.556843634510991
TFCP2	chr12:51272305:T:A	IAV	NK	-0.00694344234383737	0.0529367878008384	0.588583545923607
TFCP2	chr12:51272305:T:A	IAV	CD8T	-0.0117225628607623	0.0526553552189052	0.564293161582784
TFCP2	chr12:51272305:T:A	IAV	monocyte	-0.0201120793581629	0.0644255806100097	0.521136266718229
TFCP2	chr12:51272305:T:A	IAV	B	-0.00467245617012566	0.0537230208146501	0.598639430237277
TFCP2	chr12:51272305:T:A	IAV	CD4T	-0.00680891822113536	0.0643044784828347	0.600457443773912
TFCP2	chr12:51272305:T:A	LPS	NK	-0.002154392291294	0.0561999473874648	0.610342446009265
TFCP2	chr12:51272305:T:A	LPS	CD8T	0.00570336279094906	0.0555085767121953	0.598245782547138
TFCP2	chr12:51272305:T:A	LPS	monocyte	-0.0222472599088874	0.07623069604334	0.51773261974655
TFCP2	chr12:51272305:T:A	LPS	B	-0.00655204121788117	0.0613085587678526	0.590334498611651
TFCP2	chr12:51272305:T:A	LPS	CD4T	0.0117194843919113	0.0714399535288616	0.578402278743172
TFCP2	chr12:51272305:T:A	Tcruzi	NK	-0.00492140680412522	0.0580103044588541	0.60044415163907
TFCP2	chr12:51272305:T:A	Tcruzi	CD8T	0.00698841195601013	0.0607541851179097	0.598649473180959
TFCP2	chr12:51272305:T:A	Tcruzi	monocyte	-0.0427097686681978	0.0881394873784974	0.456850551348673
TFCP2	chr12:51272305:T:A	Tcruzi	B	-0.00472307551362093	0.0584167325698076	0.599229339502896
TFCP2	chr12:51272305:T:A	Tcruzi	CD4T	0.00953544612889365	0.0711618834302622	0.590962636594738
TFDP1	chr13:113502202:G:A	NI	NK	-0.077679697576187	0.0512700572045417	0.0619101573407352
TFDP1	chr13:113502202:G:A	NI	CD8T	-0.128942713486111	0.0503992954627154	0.00539221488919983
TFDP1	chr13:113502202:G:A	NI	monocyte	-0.19906361541212	0.059058975040832	0.000169271407259308
TFDP1	chr13:113502202:G:A	NI	B	0.005491015798643	0.0537851681270575	0.474652205896475
TFDP1	chr13:113502202:G:A	NI	CD4T	-0.16093026199516	0.0546428737931983	0.00201934303367313
TFDP1	chr13:113502202:G:A	IAV	NK	-0.0603524387684391	0.0487696653992431	0.104789286271384
TFDP1	chr13:113502202:G:A	IAV	CD8T	-0.0700889608180857	0.0464750036834241	0.0641882030691962
TFDP1	chr13:113502202:G:A	IAV	monocyte	-0.133023115377301	0.0514558602125584	0.00478459713227553
TFDP1	chr13:113502202:G:A	IAV	B	-0.00767757779611735	0.0489286778391579	0.422916101147029
TFDP1	chr13:113502202:G:A	IAV	CD4T	-0.157547309547029	0.0523196665928102	0.00108102404862065
TFDP1	chr13:113502202:G:A	LPS	NK	-0.0840341098768721	0.0513335590641651	0.0482855684687278
TFDP1	chr13:113502202:G:A	LPS	CD8T	-0.088866774110877	0.0476297761293017	0.033672583489518
TFDP1	chr13:113502202:G:A	LPS	monocyte	-0.206447045369286	0.0615025656003908	0.000134992940340029
TFDP1	chr13:113502202:G:A	LPS	B	-0.0323117944869082	0.0502415778044272	0.254597838947545
TFDP1	chr13:113502202:G:A	LPS	CD4T	-0.206910991309155	0.057453809910094	4.12940181729882e-05
TFDP1	chr13:113502202:G:A	Tcruzi	NK	-0.0677282427300696	0.0533944796366978	0.0997353911135477
TFDP1	chr13:113502202:G:A	Tcruzi	CD8T	-0.155157207947646	0.0526722386876285	0.000672994122213
TFDP1	chr13:113502202:G:A	Tcruzi	monocyte	-0.176593423836223	0.0577905685327247	0.000903561956066223
TFDP1	chr13:113502202:G:A	Tcruzi	B	-0.0266799090708897	0.0490775502152921	0.286493185837589
TFDP1	chr13:113502202:G:A	Tcruzi	CD4T	-0.196150267890674	0.0559826927168595	8.68417981588765e-05
TFDP1	chr13:113524565:G:A	NI	NK	-0.0164865469438778	0.0612965933763605	0.541317040739314
TFDP1	chr13:113524565:G:A	NI	CD8T	-0.0256550673460344	0.0728463566583176	0.51418377087751
TFDP1	chr13:113524565:G:A	NI	monocyte	0.0299032978300177	0.0810985811047659	0.481451183969843
TFDP1	chr13:113524565:G:A	NI	B	-0.000796037738525342	0.0612971446981274	0.624406577761728
TFDP1	chr13:113524565:G:A	NI	CD4T	-0.0176326019882936	0.0796311823202405	0.54907042147197
TFDP1	chr13:113524565:G:A	IAV	NK	-0.0104086508370032	0.0547808344645402	0.566041919631686
TFDP1	chr13:113524565:G:A	IAV	CD8T	-0.00618930667547994	0.049368845779679	0.582871171011879
TFDP1	chr13:113524565:G:A	IAV	monocyte	0.0329297767828777	0.0734599977396826	0.472478444701879
TFDP1	chr13:113524565:G:A	IAV	B	0.00791191292886171	0.0543682253465322	0.580963660810093
TFDP1	chr13:113524565:G:A	IAV	CD4T	-0.00748274321980008	0.066256195000504	0.588841796161071
TFDP1	chr13:113524565:G:A	LPS	NK	-0.0119126801644378	0.059354967184928	0.559235156396952
TFDP1	chr13:113524565:G:A	LPS	CD8T	-0.0144442366369463	0.0583282826683936	0.544419142180492
TFDP1	chr13:113524565:G:A	LPS	monocyte	0.0377004192568793	0.0857290432262657	0.463844703487365
TFDP1	chr13:113524565:G:A	LPS	B	0.0160558927727227	0.0653337839276445	0.546949914473205
TFDP1	chr13:113524565:G:A	LPS	CD4T	-0.0131781159957756	0.0738392132604673	0.566768532129471
TFDP1	chr13:113524565:G:A	Tcruzi	NK	-0.0122057465861853	0.0606530445413276	0.560944497805668
TFDP1	chr13:113524565:G:A	Tcruzi	CD8T	-0.0168335556157948	0.0643966242483115	0.542663523558148
TFDP1	chr13:113524565:G:A	Tcruzi	monocyte	0.0376747252242137	0.0842571791398536	0.468694142665283
TFDP1	chr13:113524565:G:A	Tcruzi	B	0.00815421591739281	0.0587972126491836	0.581414930332715
TFDP1	chr13:113524565:G:A	Tcruzi	CD4T	-0.0074830528359415	0.0726643086975718	0.589575562849785
TFDP1	chr13:113526060:C:T	NI	NK	-0.140541442378444	0.117299997414149	0.105253276774337
TFDP1	chr13:113526060:C:T	NI	CD8T	-0.276971854513096	0.133206734619158	0.0136671049642869
TFDP1	chr13:113526060:C:T	NI	monocyte	-0.293232874227477	0.157440145765617	0.022345555709266
TFDP1	chr13:113526060:C:T	NI	B	-0.00732515591930543	0.12735760105057	0.44859231165736
TFDP1	chr13:113526060:C:T	NI	CD4T	-0.377874869159925	0.163742223498621	0.00804177795291727
TFDP1	chr13:113526060:C:T	IAV	NK	-0.136704398070811	0.110397594424727	0.0968432607250259
TFDP1	chr13:113526060:C:T	IAV	CD8T	-0.171859549347625	0.105924507997892	0.040447414412935
TFDP1	chr13:113526060:C:T	IAV	monocyte	-0.245238597741622	0.137504120740494	0.0253223116576808
TFDP1	chr13:113526060:C:T	IAV	B	-0.0378312032327119	0.108845265171402	0.343853356839502
TFDP1	chr13:113526060:C:T	IAV	CD4T	-0.325270633975718	0.146862841299567	0.00890806532534616
TFDP1	chr13:113526060:C:T	LPS	NK	-0.172992861845144	0.120900762103226	0.0647767162241476
TFDP1	chr13:113526060:C:T	LPS	CD8T	-0.22728524681979	0.118078187789204	0.0192776133447266
TFDP1	chr13:113526060:C:T	LPS	monocyte	-0.301869378644162	0.162984674191024	0.02117056801485
TFDP1	chr13:113526060:C:T	LPS	B	-0.0254928007598887	0.124292057153105	0.39337054174781
TFDP1	chr13:113526060:C:T	LPS	CD4T	-0.385799413119607	0.165491258960532	0.00690648238771097
TFDP1	chr13:113526060:C:T	Tcruzi	NK	-0.159480238880598	0.121652396522121	0.0846189759733615
TFDP1	chr13:113526060:C:T	Tcruzi	CD8T	-0.274388165444814	0.130802077888745	0.0122957212716123
TFDP1	chr13:113526060:C:T	Tcruzi	monocyte	-0.315171442362613	0.163809505440563	0.0168758319715947
TFDP1	chr13:113526060:C:T	Tcruzi	B	-0.0275285821133587	0.116960453060735	0.384129971082358
TFDP1	chr13:113526060:C:T	Tcruzi	CD4T	-0.343654897306192	0.150820023379435	0.00905765131144243
TFDP1	chr13:113550456:A:G	NI	NK	0.00552484774141106	0.0450016592697388	0.580301974015274
TFDP1	chr13:113550456:A:G	NI	CD8T	0.0312054725251956	0.0564273730259431	0.450350725215967
TFDP1	chr13:113550456:A:G	NI	monocyte	0.0168473877254035	0.056817378122674	0.513489006416808
TFDP1	chr13:113550456:A:G	NI	B	0.0234719080155008	0.051680604257237	0.485945516235346
TFDP1	chr13:113550456:A:G	NI	CD4T	0.023476669339538	0.0592184638519309	0.493908027403773
TFDP1	chr13:113550456:A:G	IAV	NK	0.0100821321964423	0.0415859969179001	0.548906550152428
TFDP1	chr13:113550456:A:G	IAV	CD8T	0.0148009822300907	0.0397489589903225	0.508004431806173
TFDP1	chr13:113550456:A:G	IAV	monocyte	0.00590527989382966	0.0463807519042046	0.587595840418946
TFDP1	chr13:113550456:A:G	IAV	B	0.0114219302777488	0.0416839421881206	0.540300788967132
TFDP1	chr13:113550456:A:G	IAV	CD4T	0.0327015001904876	0.0589529406764505	0.449463694058929
TFDP1	chr13:113550456:A:G	LPS	NK	0.0134508999365728	0.0450640887597419	0.526235178395542
TFDP1	chr13:113550456:A:G	LPS	CD8T	0.0357920808387255	0.0596365674802155	0.414766197029689
TFDP1	chr13:113550456:A:G	LPS	monocyte	0.0227152912128042	0.0599843751830875	0.496853430438503
TFDP1	chr13:113550456:A:G	LPS	B	0.0196104248747395	0.0488353672824058	0.496331584037211
TFDP1	chr13:113550456:A:G	LPS	CD4T	0.023535185240124	0.0556742458422358	0.487828332570883
TFDP1	chr13:113550456:A:G	Tcruzi	NK	0.00946929908103542	0.0460204312251368	0.55719686345274
TFDP1	chr13:113550456:A:G	Tcruzi	CD8T	0.0271292974287644	0.0521943890150575	0.461006383109205
TFDP1	chr13:113550456:A:G	Tcruzi	monocyte	0.00715187429808835	0.0539042546175508	0.580669862627803
TFDP1	chr13:113550456:A:G	Tcruzi	B	0.0159781212189383	0.0458419875962809	0.517452050320941
TFDP1	chr13:113550456:A:G	Tcruzi	CD4T	0.0310005551758711	0.0599301358598951	0.46383738707266
TFDP1	chr13:113570057:T:C	NI	NK	0.0182911412274024	0.0408579371108603	0.518910053196672
TFDP1	chr13:113570057:T:C	NI	CD8T	0.00727360567622457	0.0358183477935113	0.598244693278604
TFDP1	chr13:113570057:T:C	NI	monocyte	0.0247054200632619	0.0499985077240916	0.470424259762233
TFDP1	chr13:113570057:T:C	NI	B	-0.000844688991751399	0.0355135561939195	0.66417613283503
TFDP1	chr13:113570057:T:C	NI	CD4T	0.00556596407561662	0.0420709199186428	0.61067560393418
TFDP1	chr13:113570057:T:C	IAV	NK	0.00744719539191854	0.0319647676165708	0.587564481294324
TFDP1	chr13:113570057:T:C	IAV	CD8T	0.0106188213540701	0.0313528827311763	0.557431527649612
TFDP1	chr13:113570057:T:C	IAV	monocyte	0.0233508260571675	0.0438040346725585	0.48552954645783
TFDP1	chr13:113570057:T:C	IAV	B	-0.00815745452164447	0.0354250448204681	0.611173817873148
TFDP1	chr13:113570057:T:C	IAV	CD4T	0.0020110157814299	0.0366248852300357	0.639912525287092
TFDP1	chr13:113570057:T:C	LPS	NK	0.0111074171766895	0.0353953089303325	0.557582627659517
TFDP1	chr13:113570057:T:C	LPS	CD8T	0.00445660454716526	0.0318695110555652	0.607584149433199
TFDP1	chr13:113570057:T:C	LPS	monocyte	0.0307722612202458	0.0537002499720576	0.453024550724163
TFDP1	chr13:113570057:T:C	LPS	B	0.00572243918695594	0.0353717685737156	0.607098393518104
TFDP1	chr13:113570057:T:C	LPS	CD4T	0.00634869709765646	0.0395325762422632	0.605175732597032
TFDP1	chr13:113570057:T:C	Tcruzi	NK	0.00933579268138984	0.0355344629071236	0.577123772570686
TFDP1	chr13:113570057:T:C	Tcruzi	CD8T	0.00604815191413356	0.0343873276565495	0.603516853069863
TFDP1	chr13:113570057:T:C	Tcruzi	monocyte	0.0246849320943821	0.0483213662193207	0.488490813173264
TFDP1	chr13:113570057:T:C	Tcruzi	B	0.00563330634000109	0.0338366832429778	0.610398694987862
TFDP1	chr13:113570057:T:C	Tcruzi	CD4T	0.00875543523717481	0.0400095326789337	0.594148673776405
TFDP1	chr13:113574137:C:T	NI	NK	-0.0832892293313379	0.0950550671996569	0.216853763882075
TFDP1	chr13:113574137:C:T	NI	CD8T	-0.153431026555237	0.128721622695635	0.134988097764979
TFDP1	chr13:113574137:C:T	NI	monocyte	-0.068723065224396	0.112345285885004	0.300348258214925
TFDP1	chr13:113574137:C:T	NI	B	-0.0790539331761526	0.098918245190126	0.243150980793133
TFDP1	chr13:113574137:C:T	NI	CD4T	-0.220875664828776	0.1754845101472	0.116442901613622
TFDP1	chr13:113574137:C:T	IAV	NK	-0.0754255379913266	0.0878813972867795	0.221623419163145
TFDP1	chr13:113574137:C:T	IAV	CD8T	-0.0961647912376383	0.0914674738338279	0.163797714553545
TFDP1	chr13:113574137:C:T	IAV	monocyte	-0.0545572521868677	0.0947551547535895	0.318810774228852
TFDP1	chr13:113574137:C:T	IAV	B	-0.0477666217161727	0.0821651923305136	0.308609797293511
TFDP1	chr13:113574137:C:T	IAV	CD4T	-0.174243156688681	0.14226909283664	0.126453379762857
TFDP1	chr13:113574137:C:T	LPS	NK	-0.0891521491626022	0.0971236360988002	0.202932958088168
TFDP1	chr13:113574137:C:T	LPS	CD8T	-0.121781533982316	0.107038529552033	0.144565483278924
TFDP1	chr13:113574137:C:T	LPS	monocyte	-0.076655920791356	0.116048577786839	0.287085566978934
TFDP1	chr13:113574137:C:T	LPS	B	-0.0707596013782823	0.0956559737208285	0.259976726570443
TFDP1	chr13:113574137:C:T	LPS	CD4T	-0.198118662886711	0.158936089434063	0.121639499459193
TFDP1	chr13:113574137:C:T	Tcruzi	NK	-0.082645408541008	0.0970314701934046	0.223569422513237
TFDP1	chr13:113574137:C:T	Tcruzi	CD8T	-0.130968383175391	0.114409422291294	0.148012921628033
TFDP1	chr13:113574137:C:T	Tcruzi	monocyte	-0.0685768724091189	0.111150274919329	0.303892700482438
TFDP1	chr13:113574137:C:T	Tcruzi	B	-0.0710982335940248	0.0930411490624712	0.253091979962856
TFDP1	chr13:113574137:C:T	Tcruzi	CD4T	-0.195490791978436	0.157039716688894	0.12436581256608
TFDP1	chr13:113620314:C:T	NI	NK	-0.0616995962342936	0.0584109235567394	0.136122648006488
TFDP1	chr13:113620314:C:T	NI	CD8T	-0.1012110091898	0.0604599868027495	0.0462471969765299
TFDP1	chr13:113620314:C:T	NI	monocyte	-0.151019246275996	0.0772771684539064	0.0177909592924083
TFDP1	chr13:113620314:C:T	NI	B	-0.0429523493623302	0.0608114037842593	0.227182378096076
TFDP1	chr13:113620314:C:T	NI	CD4T	-0.166217019517066	0.0733351838258929	0.0113957107933226
TFDP1	chr13:113620314:C:T	IAV	NK	-0.0534925587706221	0.0549236267865596	0.15393481260965
TFDP1	chr13:113620314:C:T	IAV	CD8T	-0.0648810353092446	0.0509907195708388	0.0925838273655344
TFDP1	chr13:113620314:C:T	IAV	monocyte	-0.0960007709231032	0.0623489918753903	0.0545687041243244
TFDP1	chr13:113620314:C:T	IAV	B	-0.071329020910504	0.0569059951180276	0.0927789233313527
TFDP1	chr13:113620314:C:T	IAV	CD4T	-0.14791562274993	0.067037263599896	0.0117681216574137
TFDP1	chr13:113620314:C:T	LPS	NK	-0.0654029215702946	0.0584311580079132	0.122746010985187
TFDP1	chr13:113620314:C:T	LPS	CD8T	-0.0888892388816765	0.0550959965904361	0.0490758452332311
TFDP1	chr13:113620314:C:T	LPS	monocyte	-0.124100982189575	0.0733505270040974	0.0379573327489222
TFDP1	chr13:113620314:C:T	LPS	B	-0.0510204120565552	0.0597723974179499	0.187072379457304
TFDP1	chr13:113620314:C:T	LPS	CD4T	-0.205824877764824	0.084077067818682	0.00592508892019061
TFDP1	chr13:113620314:C:T	Tcruzi	NK	-0.0675692595762184	0.0603896963354615	0.122434429442423
TFDP1	chr13:113620314:C:T	Tcruzi	CD8T	-0.121607742463962	0.0616374580714135	0.019436106967344
TFDP1	chr13:113620314:C:T	Tcruzi	monocyte	-0.127335479128402	0.072026059926659	0.0321614670853055
TFDP1	chr13:113620314:C:T	Tcruzi	B	-0.057350832901583	0.057330050623194	0.151097356563399
TFDP1	chr13:113620314:C:T	Tcruzi	CD4T	-0.177345778448785	0.0744297271775505	0.0078401825529385
TFDP1	chr13:113624217:C:T	NI	NK	0.00316631475794797	0.0649983207658337	0.603319000964063
TFDP1	chr13:113624217:C:T	NI	CD8T	0.0147586325891751	0.0769280297828916	0.563848561416961
TFDP1	chr13:113624217:C:T	NI	monocyte	0.00700010099172493	0.0838966447001149	0.572892521548159
TFDP1	chr13:113624217:C:T	NI	B	-0.0451328265564332	0.0916870520620679	0.443529395940639
TFDP1	chr13:113624217:C:T	NI	CD4T	-0.00552421305426365	0.0871873776050977	0.586772094111811
TFDP1	chr13:113624217:C:T	IAV	NK	0.00630829231664958	0.0613359273241422	0.588676362553702
TFDP1	chr13:113624217:C:T	IAV	CD8T	0.0088170352414644	0.0583055204548099	0.574845320794856
TFDP1	chr13:113624217:C:T	IAV	monocyte	-0.00301632955858286	0.0693155338314976	0.602160624774093
TFDP1	chr13:113624217:C:T	IAV	B	-0.0326399837372666	0.0736345898680321	0.46399560389214
TFDP1	chr13:113624217:C:T	IAV	CD4T	-0.00792595557878488	0.07533930572543	0.581681717680834
TFDP1	chr13:113624217:C:T	LPS	NK	-4.57806212265512e-05	0.065114198931717	0.60962231595983
TFDP1	chr13:113624217:C:T	LPS	CD8T	0.011356859432903	0.0663514079241208	0.566299841934607
TFDP1	chr13:113624217:C:T	LPS	monocyte	0.00687477389485679	0.0832793014524989	0.582703762110505
TFDP1	chr13:113624217:C:T	LPS	B	-0.0515501891203022	0.0989043679321272	0.42373914477973
TFDP1	chr13:113624217:C:T	LPS	CD4T	-0.00349296562440188	0.0819458715420067	0.594768354232944
TFDP1	chr13:113624217:C:T	Tcruzi	NK	0.00374287909340541	0.0670173494091219	0.59979158511803
TFDP1	chr13:113624217:C:T	Tcruzi	CD8T	0.0175966943562174	0.0763309117628271	0.550414721685478
TFDP1	chr13:113624217:C:T	Tcruzi	monocyte	0.00805396238274211	0.0812503107794043	0.58425229535769
TFDP1	chr13:113624217:C:T	Tcruzi	B	-0.0397725656543819	0.0835972994074321	0.450063519667687
TFDP1	chr13:113624217:C:T	Tcruzi	CD4T	-0.00724464209788522	0.0825024629809862	0.585842907579332
TFDP1	chr13:113638223:C:G	NI	NK	-0.0797789159100639	0.0434679884720558	0.0279045646954269
TFDP1	chr13:113638223:C:G	NI	CD8T	-0.0918466128105932	0.0420170161593232	0.0156704028908201
TFDP1	chr13:113638223:C:G	NI	monocyte	-0.16570328431235	0.0518037524342729	0.000239830241791639
TFDP1	chr13:113638223:C:G	NI	B	-0.0279181087461136	0.0428653405516266	0.249377152200218
TFDP1	chr13:113638223:C:G	NI	CD4T	-0.132820875999026	0.0467194004607241	0.00224097881907248
TFDP1	chr13:113638223:C:G	IAV	NK	-0.0707881911670778	0.0407031866756339	0.0365159977081446
TFDP1	chr13:113638223:C:G	IAV	CD8T	-0.0559894494896913	0.037882190421019	0.0674822339939718
TFDP1	chr13:113638223:C:G	IAV	monocyte	-0.121980326209917	0.0448654166329202	0.00198409485271067
TFDP1	chr13:113638223:C:G	IAV	B	-0.00820093917622347	0.0419597683610851	0.399820480022443
TFDP1	chr13:113638223:C:G	IAV	CD4T	-0.134344908774751	0.0454998471316169	0.000856373861021442
TFDP1	chr13:113638223:C:G	LPS	NK	-0.0820518449902984	0.0432455189234284	0.0248079552603495
TFDP1	chr13:113638223:C:G	LPS	CD8T	-0.0798767875270973	0.0393772545161343	0.0215001555068253
TFDP1	chr13:113638223:C:G	LPS	monocyte	-0.143974156958991	0.0507493578442753	0.001398840962056
TFDP1	chr13:113638223:C:G	LPS	B	-0.0499326662962056	0.0420984288632352	0.113769693700212
TFDP1	chr13:113638223:C:G	LPS	CD4T	-0.151850316307702	0.0475712950295021	0.000341521621915697
TFDP1	chr13:113638223:C:G	Tcruzi	NK	-0.0578065416592067	0.0442645702411912	0.0930528421418857
TFDP1	chr13:113638223:C:G	Tcruzi	CD8T	-0.0986121239732313	0.041179096948702	0.00774678862922595
TFDP1	chr13:113638223:C:G	Tcruzi	monocyte	-0.134155663008945	0.0484345756037526	0.002402300901159
TFDP1	chr13:113638223:C:G	Tcruzi	B	-0.0246783656963975	0.0413711049466078	0.265212722200036
TFDP1	chr13:113638223:C:G	Tcruzi	CD4T	-0.149964231382455	0.0474100344306984	0.000366046318522217
TFDP1	chr13:113642068:T:G	NI	NK	0.0251615226068068	0.05516395494071	0.472137043163375
TFDP1	chr13:113642068:T:G	NI	CD8T	0.0287273721770196	0.0599768048253492	0.465909095954996
TFDP1	chr13:113642068:T:G	NI	monocyte	0.0142082044180249	0.0648913280037394	0.532156896979759
TFDP1	chr13:113642068:T:G	NI	B	-0.00285665921242477	0.0537990482611395	0.628091008753549
TFDP1	chr13:113642068:T:G	NI	CD4T	0.0427427111706464	0.077508413729645	0.431013730711085
TFDP1	chr13:113642068:T:G	IAV	NK	0.0285671012316694	0.0553620237093849	0.448972745833565
TFDP1	chr13:113642068:T:G	IAV	CD8T	0.0230725864525735	0.0479965021866708	0.462742641678449
TFDP1	chr13:113642068:T:G	IAV	monocyte	0.0125740294074431	0.054176593995908	0.552003630688514
TFDP1	chr13:113642068:T:G	IAV	B	0.00311573392890816	0.0460853288559636	0.599269021834646
TFDP1	chr13:113642068:T:G	IAV	CD4T	0.033700017035362	0.0650885719520681	0.452562588951416
TFDP1	chr13:113642068:T:G	LPS	NK	0.0372175224976201	0.0656806023213133	0.420967702806298
TFDP1	chr13:113642068:T:G	LPS	CD8T	0.0258758597280315	0.0533208742316195	0.457175868128902
TFDP1	chr13:113642068:T:G	LPS	monocyte	0.00738881352984272	0.0634686327942638	0.572410571633354
TFDP1	chr13:113642068:T:G	LPS	B	0.00550873396148834	0.0524221030366332	0.583378319293771
TFDP1	chr13:113642068:T:G	LPS	CD4T	0.035979628335889	0.0701059219117194	0.449521059295778
TFDP1	chr13:113642068:T:G	Tcruzi	NK	0.0280465992786663	0.0583247498960547	0.461804325847653
TFDP1	chr13:113642068:T:G	Tcruzi	CD8T	0.0278875725623787	0.0578959117259183	0.463517366171631
TFDP1	chr13:113642068:T:G	Tcruzi	monocyte	0.00908785133522391	0.0615108465143491	0.57189946949213
TFDP1	chr13:113642068:T:G	Tcruzi	B	-0.0100612462848898	0.0556568039778072	0.587877817168885
TFDP1	chr13:113642068:T:G	Tcruzi	CD4T	0.0333237407472997	0.0685561800038365	0.463375670163686
TFDP1	chr13:113733489:G:A	NI	NK	0.0865775516686401	0.0846470772986728	0.175374477815018
TFDP1	chr13:113733489:G:A	NI	CD8T	0.114638546147443	0.0956605505131645	0.14023855537955
TFDP1	chr13:113733489:G:A	NI	monocyte	0.0417583893593188	0.0871750333876395	0.346714906060192
TFDP1	chr13:113733489:G:A	NI	B	0.0905091785593672	0.088048012838771	0.177678367256777
TFDP1	chr13:113733489:G:A	NI	CD4T	0.0937492119742226	0.095197305502083	0.19528351060866
TFDP1	chr13:113733489:G:A	IAV	NK	0.054938358761085	0.0711473611309226	0.243693121301478
TFDP1	chr13:113733489:G:A	IAV	CD8T	0.0870992471226093	0.0791214559840313	0.150362915630971
TFDP1	chr13:113733489:G:A	IAV	monocyte	0.0327994641533603	0.0748415307657956	0.368198204057081
TFDP1	chr13:113733489:G:A	IAV	B	0.0787061083720641	0.0787309591530682	0.181491589236013
TFDP1	chr13:113733489:G:A	IAV	CD4T	0.113869903396496	0.097249900194035	0.145803201399398
TFDP1	chr13:113733489:G:A	LPS	NK	0.0942502615498783	0.0883248900234829	0.159847386490318
TFDP1	chr13:113733489:G:A	LPS	CD8T	0.117183279592572	0.0977824743646952	0.125721508827926
TFDP1	chr13:113733489:G:A	LPS	monocyte	0.0429412294535632	0.0875804376579153	0.347527014031865
TFDP1	chr13:113733489:G:A	LPS	B	0.0955330064299963	0.0899339223813143	0.165440904695269
TFDP1	chr13:113733489:G:A	LPS	CD4T	0.103943100888555	0.0944843745897892	0.166639575511779
TFDP1	chr13:113733489:G:A	Tcruzi	NK	0.0961817419779344	0.091614022648036	0.164395575630085
TFDP1	chr13:113733489:G:A	Tcruzi	CD8T	0.114438526478227	0.0950941812694794	0.136447649387581
TFDP1	chr13:113733489:G:A	Tcruzi	monocyte	0.0211086477720866	0.0862825041710575	0.426821464787705
TFDP1	chr13:113733489:G:A	Tcruzi	B	0.0768907986162223	0.0798360529146704	0.196044281894466
TFDP1	chr13:113733489:G:A	Tcruzi	CD4T	0.117907278768891	0.101046352375574	0.150779313469806
TFEC	chr7:115850780:C:T	NI	NK	-0.102139126523919	0.0953615166884356	0.130996383995926
TFEC	chr7:115850780:C:T	NI	CD8T	-0.0859033866319304	0.101393819261281	0.190180973888997
TFEC	chr7:115850780:C:T	NI	monocyte	-0.231623095233833	0.105931992726685	0.0128254159990437
TFEC	chr7:115850780:C:T	NI	B	-0.100030862113992	0.0989237914394515	0.147820080646987
TFEC	chr7:115850780:C:T	NI	CD4T	-0.142446228368285	0.123188067348282	0.117689987601789
TFEC	chr7:115850780:C:T	IAV	NK	-0.0987015232240485	0.0898875638481541	0.122875778704096
TFEC	chr7:115850780:C:T	IAV	CD8T	-0.0751217319007335	0.0818654823641392	0.167203534541261
TFEC	chr7:115850780:C:T	IAV	monocyte	-0.1832268840822	0.0814176559590108	0.0132514996518837
TFEC	chr7:115850780:C:T	IAV	B	-0.0691100664462006	0.0877544913204476	0.203190782251053
TFEC	chr7:115850780:C:T	IAV	CD4T	-0.108640447056707	0.104267041563531	0.142964355037717
TFEC	chr7:115850780:C:T	LPS	NK	-0.11541550545726	0.0968047745022486	0.103252065494922
TFEC	chr7:115850780:C:T	LPS	CD8T	-0.0952237439374714	0.0901814734049625	0.136602306059683
TFEC	chr7:115850780:C:T	LPS	monocyte	-0.246958357712399	0.107824668800853	0.0102410847100606
TFEC	chr7:115850780:C:T	LPS	B	-0.0841617545626888	0.0975484056157135	0.184770183747833
TFEC	chr7:115850780:C:T	LPS	CD4T	-0.136623400701216	0.115310875565016	0.111927529691672
TFEC	chr7:115850780:C:T	Tcruzi	NK	-0.103702748472533	0.0976674375938899	0.133428413278167
TFEC	chr7:115850780:C:T	Tcruzi	CD8T	-0.0991661556242783	0.0975935812719345	0.148360081031875
TFEC	chr7:115850780:C:T	Tcruzi	monocyte	-0.227492257077642	0.103612186473291	0.0131212689635362
TFEC	chr7:115850780:C:T	Tcruzi	B	-0.105857642732434	0.0955780507370617	0.123835935305516
TFEC	chr7:115850780:C:T	Tcruzi	CD4T	-0.129195356831374	0.115289384498633	0.126278097980846
TFEC	chr7:115878837:G:A	NI	NK	0.00227343056089764	0.0455023410076871	0.644292397651577
TFEC	chr7:115878837:G:A	NI	CD8T	-0.00806374874582793	0.0534016880314538	0.615282235347399
TFEC	chr7:115878837:G:A	NI	monocyte	0.0131446196902109	0.0541837732207906	0.552423808191884
TFEC	chr7:115878837:G:A	NI	B	-0.000553011842287678	0.0485867509494534	0.655564101828081
TFEC	chr7:115878837:G:A	NI	CD4T	-0.017116197792692	0.0691336070633131	0.575570812888299
TFEC	chr7:115878837:G:A	IAV	NK	0.00292730950609099	0.0421770710103754	0.638405125294813
TFEC	chr7:115878837:G:A	IAV	CD8T	-0.00231085739462987	0.0390687009993974	0.640985042353486
TFEC	chr7:115878837:G:A	IAV	monocyte	0.00991565103440643	0.0417524252016425	0.581891638546862
TFEC	chr7:115878837:G:A	IAV	B	-0.00189945804676164	0.0419522907658743	0.646667279742154
TFEC	chr7:115878837:G:A	IAV	CD4T	-0.0114616900436982	0.0565909115146757	0.600077505202485
TFEC	chr7:115878837:G:A	LPS	NK	0.00469815942209193	0.0462238375175719	0.62372183970035
TFEC	chr7:115878837:G:A	LPS	CD8T	-0.00428966259424672	0.0452721304411552	0.626452221646638
TFEC	chr7:115878837:G:A	LPS	monocyte	0.020961322239029	0.0564452014087456	0.521902871866386
TFEC	chr7:115878837:G:A	LPS	B	-0.00372329895472728	0.0488049761426083	0.633612183984689
TFEC	chr7:115878837:G:A	LPS	CD4T	-0.0125929990372959	0.0625576792743906	0.595810554272224
TFEC	chr7:115878837:G:A	Tcruzi	NK	-0.000996270890620614	0.0468138337692937	0.65070025983598
TFEC	chr7:115878837:G:A	Tcruzi	CD8T	-0.00518331926237123	0.0504740217770637	0.626768449212884
TFEC	chr7:115878837:G:A	Tcruzi	monocyte	0.012895084415401	0.051478320331338	0.571857917851112
TFEC	chr7:115878837:G:A	Tcruzi	B	0.000351547712996503	0.0461290715687268	0.653138044945209
TFEC	chr7:115878837:G:A	Tcruzi	CD4T	-0.0147350391283276	0.0641847558372733	0.589906186483742
TFEC	chr7:115893516:A:G	NI	NK	-0.0252028939999914	0.0504816402123726	0.497872407730853
TFEC	chr7:115893516:A:G	NI	CD8T	-0.0142829290015678	0.0452673530952646	0.566364890538097
TFEC	chr7:115893516:A:G	NI	monocyte	-0.0130988750845663	0.0444878975962352	0.542430346725013
TFEC	chr7:115893516:A:G	NI	B	-0.00723198178321561	0.0411126897557042	0.609127622889734
TFEC	chr7:115893516:A:G	NI	CD4T	-0.011545823036136	0.0539296218459475	0.586607070375947
TFEC	chr7:115893516:A:G	IAV	NK	-0.0195326662982376	0.0428818923947622	0.516801319690701
TFEC	chr7:115893516:A:G	IAV	CD8T	-0.0114096423570283	0.0347996100732847	0.561663939029838
TFEC	chr7:115893516:A:G	IAV	monocyte	-0.00738354861785894	0.0329424330423795	0.593673452152937
TFEC	chr7:115893516:A:G	IAV	B	-0.0053128080783993	0.0354587385813838	0.616118420646441
TFEC	chr7:115893516:A:G	IAV	CD4T	-0.0110086659577384	0.045436201187478	0.588918951184713
TFEC	chr7:115893516:A:G	LPS	NK	-0.0211449998085952	0.0460440507340124	0.509995344187816
TFEC	chr7:115893516:A:G	LPS	CD8T	-0.0151598367076681	0.0407506748787438	0.542223866926133
TFEC	chr7:115893516:A:G	LPS	monocyte	-0.0183844072964129	0.0446718378552186	0.518616875082898
TFEC	chr7:115893516:A:G	LPS	B	-0.00696725302672102	0.040797141924404	0.603988278840371
TFEC	chr7:115893516:A:G	LPS	CD4T	-0.0102252669249238	0.0496623447408822	0.592844992154531
TFEC	chr7:115893516:A:G	Tcruzi	NK	-0.0237719159694115	0.0496767741021835	0.504953595318649
TFEC	chr7:115893516:A:G	Tcruzi	CD8T	-0.017614959720216	0.0457795255377523	0.542255608018865
TFEC	chr7:115893516:A:G	Tcruzi	monocyte	-0.0129157776901303	0.0421748557554198	0.561689801628853
TFEC	chr7:115893516:A:G	Tcruzi	B	-0.0090288582428114	0.0397550300459747	0.592053690637332
TFEC	chr7:115893516:A:G	Tcruzi	CD4T	-0.0120128362479942	0.0506190761336244	0.587969939034565
TFEC	chr7:115928378:C:A	NI	NK	-0.0287220517619963	0.066825283179049	0.482424774202272
TFEC	chr7:115928378:C:A	NI	CD8T	-0.031199432575242	0.0737534355680281	0.486326940404025
TFEC	chr7:115928378:C:A	NI	monocyte	-0.000905248818141209	0.0649568588042182	0.59648039975224
TFEC	chr7:115928378:C:A	NI	B	-0.000639814476148196	0.0623951166814696	0.614845075737655
TFEC	chr7:115928378:C:A	NI	CD4T	-0.0400088918013231	0.0920857095895148	0.47476343875165
TFEC	chr7:115928378:C:A	IAV	NK	-0.0321179728790822	0.0672460327284175	0.461220264224183
TFEC	chr7:115928378:C:A	IAV	CD8T	-0.0259000263479521	0.0577997569447577	0.475293242333598
TFEC	chr7:115928378:C:A	IAV	monocyte	-0.00746738480057886	0.0506622127446201	0.580503977690309
TFEC	chr7:115928378:C:A	IAV	B	-0.00720544691901061	0.0532795041817021	0.580314174231058
TFEC	chr7:115928378:C:A	IAV	CD4T	-0.0377286030015448	0.0803408628940606	0.469323381362391
TFEC	chr7:115928378:C:A	LPS	NK	-0.0298605228580448	0.0674585012678403	0.472220002492269
TFEC	chr7:115928378:C:A	LPS	CD8T	-0.031865000464184	0.0677291256709464	0.462329458360307
TFEC	chr7:115928378:C:A	LPS	monocyte	-0.010905022333608	0.0624072992226899	0.55898250988919
TFEC	chr7:115928378:C:A	LPS	B	-0.00466179331342277	0.061332143257847	0.590859675181543
TFEC	chr7:115928378:C:A	LPS	CD4T	-0.0495865874876117	0.0963598918957032	0.444630800483201
TFEC	chr7:115928378:C:A	Tcruzi	NK	-0.0307216809218263	0.0701485710111273	0.477347777023923
TFEC	chr7:115928378:C:A	Tcruzi	CD8T	-0.0303743794911789	0.0713381481821004	0.483682330162634
TFEC	chr7:115928378:C:A	Tcruzi	monocyte	0.000219520906310476	0.0629619946454245	0.617387477523429
TFEC	chr7:115928378:C:A	Tcruzi	B	-0.00441644174512761	0.0588505766990528	0.595535024014552
TFEC	chr7:115928378:C:A	Tcruzi	CD4T	-0.0422260040503756	0.0902355194639653	0.468627285941136
TFEC	chr7:115946419:G:T	NI	NK	-0.00519608436560524	0.0593102399765072	0.604054533177759
TFEC	chr7:115946419:G:T	NI	CD8T	-0.0192464952629958	0.0728649469288783	0.55191719376403
TFEC	chr7:115946419:G:T	NI	monocyte	-0.000626662801327261	0.0691926344632453	0.607610968191275
TFEC	chr7:115946419:G:T	NI	B	-0.00691890001646987	0.0640349723821407	0.599348236173937
TFEC	chr7:115946419:G:T	NI	CD4T	-0.0386965987249223	0.101149417936864	0.50105048376995
TFEC	chr7:115946419:G:T	IAV	NK	-0.00613565776588984	0.0546987504296986	0.59734846966013
TFEC	chr7:115946419:G:T	IAV	CD8T	-0.0142780028922276	0.0541373279211197	0.552024238984611
TFEC	chr7:115946419:G:T	IAV	monocyte	-0.00649375733691347	0.0550398699556339	0.599980019194829
TFEC	chr7:115946419:G:T	IAV	B	-0.00614718743802771	0.0549191977948796	0.598166824630546
TFEC	chr7:115946419:G:T	IAV	CD4T	-0.0270573227859352	0.080180425641814	0.527406919715595
TFEC	chr7:115946419:G:T	LPS	NK	-0.00617412253788609	0.0594616520755324	0.594800008235181
TFEC	chr7:115946419:G:T	LPS	CD8T	-0.015802131403382	0.0621575656967838	0.550321536284694
TFEC	chr7:115946419:G:T	LPS	monocyte	0.00413818405144504	0.0672810189400275	0.608036589896352
TFEC	chr7:115946419:G:T	LPS	B	-0.0126862806719364	0.0653663032913765	0.570283427191062
TFEC	chr7:115946419:G:T	LPS	CD4T	-0.035841576504244	0.0941350087819587	0.506674481251518
TFEC	chr7:115946419:G:T	Tcruzi	NK	-0.00780046852203624	0.0614315895896579	0.591624021097459
TFEC	chr7:115946419:G:T	Tcruzi	CD8T	-0.0212239595682428	0.071866817232802	0.540361040214135
TFEC	chr7:115946419:G:T	Tcruzi	monocyte	-0.0006624702005937	0.0664468982553548	0.624567709354327
TFEC	chr7:115946419:G:T	Tcruzi	B	-0.0069014801300002	0.0609464699522469	0.596187028538691
TFEC	chr7:115946419:G:T	Tcruzi	CD4T	-0.0326970659279413	0.0921328372897804	0.519618950604046
TFEC	chr7:115986235:T:C	NI	NK	-0.0785932932990033	0.0702800342881421	0.118484866815164
TFEC	chr7:115986235:T:C	NI	CD8T	-0.0169421448413928	0.0683712434227233	0.387784449174624
TFEC	chr7:115986235:T:C	NI	monocyte	-0.205530384936987	0.078637557883493	0.00414968354976264
TFEC	chr7:115986235:T:C	NI	B	-0.0925392701727743	0.070417051678064	0.0844864686092116
TFEC	chr7:115986235:T:C	NI	CD4T	-0.0192449683281341	0.0798491965373442	0.396535960386783
TFEC	chr7:115986235:T:C	IAV	NK	-0.054543253867549	0.0622401804528592	0.182214530395369
TFEC	chr7:115986235:T:C	IAV	CD8T	-0.0249652120720101	0.0557527832802328	0.317725533620352
TFEC	chr7:115986235:T:C	IAV	monocyte	-0.0821855215166495	0.045907489805932	0.0406777581328133
TFEC	chr7:115986235:T:C	IAV	B	-0.0526961650651957	0.0595553885425782	0.179861620542663
TFEC	chr7:115986235:T:C	IAV	CD4T	-0.0120689201076941	0.0695162353952959	0.418930815744516
TFEC	chr7:115986235:T:C	LPS	NK	-0.0615988795364582	0.0654574338137432	0.165919068561399
TFEC	chr7:115986235:T:C	LPS	CD8T	-0.0201234244456307	0.060618647615654	0.355956795152804
TFEC	chr7:115986235:T:C	LPS	monocyte	-0.114433620173413	0.0565933695035	0.024105604967738
TFEC	chr7:115986235:T:C	LPS	B	-0.0777322291497854	0.0670815339728244	0.11634955566903
TFEC	chr7:115986235:T:C	LPS	CD4T	-0.0139006398646741	0.0750257205725115	0.415426843681452
TFEC	chr7:115986235:T:C	Tcruzi	NK	-0.0527952487403168	0.0670732245956095	0.208643711149434
TFEC	chr7:115986235:T:C	Tcruzi	CD8T	-0.0328630008203889	0.064837563974897	0.299989586754548
TFEC	chr7:115986235:T:C	Tcruzi	monocyte	-0.168266436239824	0.06904463075906	0.00995266811931217
TFEC	chr7:115986235:T:C	Tcruzi	B	-0.0887719678346437	0.0675667579232925	0.083724559171189
TFEC	chr7:115986235:T:C	Tcruzi	CD4T	-0.00474424015723689	0.0766641560624247	0.461393819701043
TFEC	chr7:116020483:C:T	NI	NK	0.000859341408336149	0.0226124277863438	0.737773401393495
TFEC	chr7:116020483:C:T	NI	CD8T	0.00312547356371964	0.0259027642355021	0.717745983959989
TFEC	chr7:116020483:C:T	NI	monocyte	-0.000226721600265968	0.0276317546636302	0.708337757310407
TFEC	chr7:116020483:C:T	NI	B	0.00284129943145712	0.0245345113410497	0.718085781618995
TFEC	chr7:116020483:C:T	NI	CD4T	0.00193745930462582	0.0324841723648639	0.716984960559988
TFEC	chr7:116020483:C:T	IAV	NK	-0.0017874826647892	0.0214628946431137	0.731081555464983
TFEC	chr7:116020483:C:T	IAV	CD8T	0.000504755631715166	0.0194112985288136	0.740023944938311
TFEC	chr7:116020483:C:T	IAV	monocyte	0.00260217274236428	0.019440902764935	0.712612176743208
TFEC	chr7:116020483:C:T	IAV	B	0.00125657422902653	0.0210319252632023	0.731245007520718
TFEC	chr7:116020483:C:T	IAV	CD4T	0.000699970811147299	0.0263549710691646	0.739876553483349
TFEC	chr7:116020483:C:T	LPS	NK	-0.00117622107591657	0.0229724618483694	0.730073080042845
TFEC	chr7:116020483:C:T	LPS	CD8T	0.000812578781270002	0.0222379847637851	0.730152742920426
TFEC	chr7:116020483:C:T	LPS	monocyte	0.000408579877071555	0.0244699085500466	0.723102457590482
TFEC	chr7:116020483:C:T	LPS	B	0.000101002334546874	0.0242023435437383	0.737099086367448
TFEC	chr7:116020483:C:T	LPS	CD4T	0.00227814757384565	0.0292873426391121	0.720649015567171
TFEC	chr7:116020483:C:T	Tcruzi	NK	0.000754114746671368	0.0233859701795483	0.736088288690104
TFEC	chr7:116020483:C:T	Tcruzi	CD8T	0.00291013551215224	0.0248928680440555	0.715440228495639
TFEC	chr7:116020483:C:T	Tcruzi	monocyte	0.00120297409292415	0.0243138239850771	0.723910106019668
TFEC	chr7:116020483:C:T	Tcruzi	B	0.0040849431850324	0.0244876459227936	0.701919986571676
TFEC	chr7:116020483:C:T	Tcruzi	CD4T	-0.00141056430878486	0.0304032607675665	0.739055947886821
TFEC	chr7:116032823:T:C	NI	NK	-0.0012892763251419	0.0176730125492731	0.948133872034247
TFEC	chr7:116032823:T:C	NI	CD8T	0.000552196078904	0.017389900221265	0.952904997714433
TFEC	chr7:116032823:T:C	NI	monocyte	0.00649541059779458	0.0250360710224652	0.917779598005455
TFEC	chr7:116032823:T:C	NI	B	-0.00470769413482647	0.0223374812153258	0.92749938999802
TFEC	chr7:116032823:T:C	NI	CD4T	0.00175747546548464	0.0193478076653548	0.945817925458642
TFEC	chr7:116032823:T:C	IAV	NK	-0.000198848516192067	0.0169893176235763	0.955120750989587
TFEC	chr7:116032823:T:C	IAV	CD8T	0.00364721245813122	0.0205578821134607	0.933500673331506
TFEC	chr7:116032823:T:C	IAV	monocyte	-0.254777650072528	0.0326379268080712	1.21336274361283e-12
TFEC	chr7:116032823:T:C	IAV	B	-0.0048262988200141	0.0223082365515528	0.926400351587807
TFEC	chr7:116032823:T:C	IAV	CD4T	-0.00648572730408416	0.0271033171608915	0.921797842048745
TFEC	chr7:116032823:T:C	LPS	NK	-0.00210358784538896	0.0182221870063616	0.94254068457841
TFEC	chr7:116032823:T:C	LPS	CD8T	0.000698794870199446	0.0166642013919387	0.951791151476244
TFEC	chr7:116032823:T:C	LPS	monocyte	-0.00380600599008985	0.0166270573686465	0.924069334634413
TFEC	chr7:116032823:T:C	LPS	B	-0.0027327165786923	0.0186010122666898	0.937958759296732
TFEC	chr7:116032823:T:C	LPS	CD4T	-0.00178473174679927	0.0183564288716225	0.944938457991073
TFEC	chr7:116032823:T:C	Tcruzi	NK	0.000422146684433335	0.0182607169992127	0.954095866793436
TFEC	chr7:116032823:T:C	Tcruzi	CD8T	0.00241534202017669	0.0186524663955991	0.940638179813438
TFEC	chr7:116032823:T:C	Tcruzi	monocyte	0.0029792687288668	0.0169350170991189	0.933735079949667
TFEC	chr7:116032823:T:C	Tcruzi	B	-0.00589758746902404	0.025276182112728	0.923007320810077
TFEC	chr7:116032823:T:C	Tcruzi	CD4T	0.00340019509666606	0.0209461113863067	0.935883022923499
TFEC	chr7:116075364:G:A	NI	NK	0.0194934244412559	0.0582233474567323	0.526677313605027
TFEC	chr7:116075364:G:A	NI	CD8T	0.0325169800328808	0.0734088545806662	0.488733372147142
TFEC	chr7:116075364:G:A	NI	monocyte	0.0201855428863321	0.063604118542642	0.509013210201687
TFEC	chr7:116075364:G:A	NI	B	-0.0107229497887664	0.0600081118667784	0.590594211070198
TFEC	chr7:116075364:G:A	NI	CD4T	0.0295655966190341	0.0812805729891953	0.509568505551274
TFEC	chr7:116075364:G:A	IAV	NK	0.0148810955959943	0.0524392489552201	0.54273706399921
TFEC	chr7:116075364:G:A	IAV	CD8T	0.014635111314597	0.0486459065872217	0.536823703511236
TFEC	chr7:116075364:G:A	IAV	monocyte	0.000152712572101793	0.0464309510589059	0.626953402034778
TFEC	chr7:116075364:G:A	IAV	B	-0.014397431436177	0.0553971964747148	0.563994807940296
TFEC	chr7:116075364:G:A	IAV	CD4T	0.00835017300683775	0.0623909492405877	0.586589873239651
TFEC	chr7:116075364:G:A	LPS	NK	0.0164308610656981	0.0565120486296179	0.536692419089467
TFEC	chr7:116075364:G:A	LPS	CD8T	0.0205916139474754	0.0573632474031225	0.514683548102621
TFEC	chr7:116075364:G:A	LPS	monocyte	0.00801512524506014	0.056240759620461	0.576697441037095
TFEC	chr7:116075364:G:A	LPS	B	-0.0100857457072031	0.0591376157278723	0.588192683800786
TFEC	chr7:116075364:G:A	LPS	CD4T	0.0166013343510394	0.0701150286619999	0.55403759757446
TFEC	chr7:116075364:G:A	Tcruzi	NK	0.0244409972505553	0.0634228188784148	0.506886098640877
TFEC	chr7:116075364:G:A	Tcruzi	CD8T	0.0320064095803958	0.0712958762047099	0.484139218774624
TFEC	chr7:116075364:G:A	Tcruzi	monocyte	0.0182329076264851	0.0602003601599155	0.534411818081733
TFEC	chr7:116075364:G:A	Tcruzi	B	-0.0118821352088005	0.058150111125932	0.581374104309323
TFEC	chr7:116075364:G:A	Tcruzi	CD4T	0.0242709187942599	0.074078209744521	0.528904860541247
TFEC	chr7:116113389:G:T	NI	NK	0.00733639883847024	0.0595706529714428	0.451322176591771
TFEC	chr7:116113389:G:T	NI	CD8T	0.0293389967438274	0.0624041547075207	0.332052341588402
TFEC	chr7:116113389:G:T	NI	monocyte	0.0503264568456719	0.0572143140151214	0.206748175087967
TFEC	chr7:116113389:G:T	NI	B	0.142449873093802	0.0947416180147378	0.0714825716640992
TFEC	chr7:116113389:G:T	NI	CD4T	0.0530174934315122	0.0745058299201999	0.257611251757979
TFEC	chr7:116113389:G:T	IAV	NK	0.0266430709806773	0.0552168912497074	0.330514155736785
TFEC	chr7:116113389:G:T	IAV	CD8T	0.0264944601997371	0.0510878821498361	0.31642985993185
TFEC	chr7:116113389:G:T	IAV	monocyte	0.0615399097546672	0.0480871197652072	0.120243468337282
TFEC	chr7:116113389:G:T	IAV	B	0.109933570023845	0.0762682933343422	0.0783777332979767
TFEC	chr7:116113389:G:T	IAV	CD4T	0.0494615534498783	0.0642334821145783	0.240524708860626
TFEC	chr7:116113389:G:T	LPS	NK	0.0108355539467746	0.058947029163805	0.427616622397375
TFEC	chr7:116113389:G:T	LPS	CD8T	0.0431769886398718	0.0572442916569014	0.242993888718156
TFEC	chr7:116113389:G:T	LPS	monocyte	0.0273334216553627	0.0523505875741209	0.316781443589212
TFEC	chr7:116113389:G:T	LPS	B	0.122387237961793	0.0826633195924373	0.0773739209759391
TFEC	chr7:116113389:G:T	LPS	CD4T	0.0404933517836153	0.0689804846825671	0.294579773568488
TFEC	chr7:116113389:G:T	Tcruzi	NK	0.0213003589490117	0.0607247277998813	0.374282253750708
TFEC	chr7:116113389:G:T	Tcruzi	CD8T	0.0419453953302749	0.0609694977127013	0.264842126434867
TFEC	chr7:116113389:G:T	Tcruzi	monocyte	0.0643669084010985	0.0592852040974107	0.156335476581676
TFEC	chr7:116113389:G:T	Tcruzi	B	0.117197029486816	0.0801340880359462	0.0784637111743048
TFEC	chr7:116113389:G:T	Tcruzi	CD4T	0.0457083748286699	0.069498494516845	0.274775631306573
TFEC	chr7:116138376:T:G	NI	NK	-0.0382885174967351	0.0736275424252579	0.403339006600635
TFEC	chr7:116138376:T:G	NI	CD8T	-0.0633127944267201	0.0945930184880316	0.347522144469712
TFEC	chr7:116138376:T:G	NI	monocyte	-0.068300740638742	0.0912878513915406	0.304236716091099
TFEC	chr7:116138376:T:G	NI	B	-0.0182076748320203	0.0718614939136578	0.490278855626334
TFEC	chr7:116138376:T:G	NI	CD4T	-0.0665328964077093	0.106503998978285	0.362029129282087
TFEC	chr7:116138376:T:G	IAV	NK	-0.0313836231713119	0.0660953699972366	0.417896065566954
TFEC	chr7:116138376:T:G	IAV	CD8T	-0.037544318991587	0.0653011015492923	0.382362101971995
TFEC	chr7:116138376:T:G	IAV	monocyte	-0.0613986476812423	0.0778281666117626	0.305796771872498
TFEC	chr7:116138376:T:G	IAV	B	-0.0192112016611036	0.0629777882442515	0.47349417518831
TFEC	chr7:116138376:T:G	IAV	CD4T	-0.0558474190480992	0.0895907485149827	0.367699111730351
TFEC	chr7:116138376:T:G	LPS	NK	-0.0327334122266767	0.0707584729045438	0.419442166845992
TFEC	chr7:116138376:T:G	LPS	CD8T	-0.0452371530332151	0.0750363151985892	0.371137459201906
TFEC	chr7:116138376:T:G	LPS	monocyte	-0.0310520367254583	0.0729503204068046	0.422013486478041
TFEC	chr7:116138376:T:G	LPS	B	-0.0282451957957159	0.0730076046202549	0.446737239005112
TFEC	chr7:116138376:T:G	LPS	CD4T	-0.0570384912979919	0.0957632662871792	0.376028412270389
TFEC	chr7:116138376:T:G	Tcruzi	NK	-0.0339343862861007	0.0730640643424792	0.42069467142946
TFEC	chr7:116138376:T:G	Tcruzi	CD8T	-0.0526647178240599	0.0844381438619963	0.36608850372616
TFEC	chr7:116138376:T:G	Tcruzi	monocyte	-0.0533781833956222	0.0810072955297427	0.352840944038317
TFEC	chr7:116138376:T:G	Tcruzi	B	-0.0237991925140614	0.0690322914501791	0.461704740675602
TFEC	chr7:116138376:T:G	Tcruzi	CD4T	-0.0616869758733155	0.0994812601699806	0.368939791044701
TFEC	chr7:116179731:T:C	NI	NK	-0.0108304952314479	0.0332256724657434	0.582027651240642
TFEC	chr7:116179731:T:C	NI	CD8T	-0.0217075992263951	0.0427131997615329	0.522581043452826
TFEC	chr7:116179731:T:C	NI	monocyte	-0.00797615144225364	0.0366694505632396	0.587645778859303
TFEC	chr7:116179731:T:C	NI	B	-0.00669554990122061	0.0338254579316288	0.625751250754724
TFEC	chr7:116179731:T:C	NI	CD4T	-0.0205693076763384	0.0483332379434122	0.539319939743226
TFEC	chr7:116179731:T:C	IAV	NK	-0.0113000242628438	0.0317398051258549	0.573651995193545
TFEC	chr7:116179731:T:C	IAV	CD8T	-0.015387028377941	0.0327170869923958	0.533641243662618
TFEC	chr7:116179731:T:C	IAV	monocyte	0.00645100934768461	0.0262703587382454	0.617000008858107
TFEC	chr7:116179731:T:C	IAV	B	-0.000538207748238567	0.0291165462435624	0.674179631227033
TFEC	chr7:116179731:T:C	IAV	CD4T	-0.015750044776542	0.0394165885963106	0.560494061773844
TFEC	chr7:116179731:T:C	LPS	NK	-0.0117328063952418	0.0336427275204603	0.569287498271751
TFEC	chr7:116179731:T:C	LPS	CD8T	-0.024902012231066	0.0441545411813159	0.488306010485127
TFEC	chr7:116179731:T:C	LPS	monocyte	0.00540819548949559	0.0318656734530968	0.624767401619496
TFEC	chr7:116179731:T:C	LPS	B	-0.00155125586382972	0.0330897823532654	0.659405648505435
TFEC	chr7:116179731:T:C	LPS	CD4T	-0.0209517730525711	0.0455560292091073	0.534525952125839
TFEC	chr7:116179731:T:C	Tcruzi	NK	-0.0136080307917617	0.0357016403365829	0.563240875907017
TFEC	chr7:116179731:T:C	Tcruzi	CD8T	-0.0237962288836846	0.0440022984593741	0.506816795706497
TFEC	chr7:116179731:T:C	Tcruzi	monocyte	0.00419350638605237	0.0322072791578096	0.644203924906633
TFEC	chr7:116179731:T:C	Tcruzi	B	-0.00343726132898808	0.0316625194214858	0.647620483623045
TFEC	chr7:116179731:T:C	Tcruzi	CD4T	-0.0218269150038623	0.0464081524188987	0.535285901595783
TFEC	chr7:116245566:C:T	NI	NK	-0.00173244630420242	0.0435456745993196	0.624246454370467
TFEC	chr7:116245566:C:T	NI	CD8T	0.00902175742036358	0.0474034653261125	0.582243182139874
TFEC	chr7:116245566:C:T	NI	monocyte	0.0333153106589206	0.0562920179022476	0.395532351801557
TFEC	chr7:116245566:C:T	NI	B	-0.0222662281119208	0.0506105008058144	0.492983839756679
TFEC	chr7:116245566:C:T	NI	CD4T	0.0146568313296888	0.057596550699346	0.555796315138788
TFEC	chr7:116245566:C:T	IAV	NK	-0.00320545326002057	0.0411301451337226	0.609871886172835
TFEC	chr7:116245566:C:T	IAV	CD8T	0.0193140482520275	0.0469273440061287	0.51144697607327
TFEC	chr7:116245566:C:T	IAV	monocyte	-0.0350215226190237	0.0448608639747206	0.366109735375159
TFEC	chr7:116245566:C:T	IAV	B	-0.0100413948984142	0.0412410366431996	0.551018242462068
TFEC	chr7:116245566:C:T	IAV	CD4T	-0.000680415473824887	0.0472706442861233	0.629724107340243
TFEC	chr7:116245566:C:T	LPS	NK	-0.00423270202886304	0.0437156622622775	0.600802650980278
TFEC	chr7:116245566:C:T	LPS	CD8T	0.008257189471793	0.0428333686904415	0.580284672213044
TFEC	chr7:116245566:C:T	LPS	monocyte	-0.021261194947688	0.0423630939926981	0.458597711993354
TFEC	chr7:116245566:C:T	LPS	B	-0.0152812466659382	0.0469434811272502	0.524055227318466
TFEC	chr7:116245566:C:T	LPS	CD4T	-0.00252025673174389	0.0514995523955884	0.617351132767204
TFEC	chr7:116245566:C:T	Tcruzi	NK	-0.0011037081061439	0.0452080613031809	0.627571522804198
TFEC	chr7:116245566:C:T	Tcruzi	CD8T	-0.000223343737666314	0.0448249326743944	0.636417193614615
TFEC	chr7:116245566:C:T	Tcruzi	monocyte	0.00961002916942802	0.0437664998567101	0.578397388059688
TFEC	chr7:116245566:C:T	Tcruzi	B	-0.0141431035754465	0.045196410014243	0.532314350830236
TFEC	chr7:116245566:C:T	Tcruzi	CD4T	0.0108664968784234	0.05323825415084	0.577542767897203
TFEC	chr7:116253965:T:C	NI	NK	-0.156481516902382	0.123529845692006	0.0808471358064085
TFEC	chr7:116253965:T:C	NI	CD8T	-0.116017460104154	0.119843573083471	0.15714217579936
TFEC	chr7:116253965:T:C	NI	monocyte	-0.322477360296395	0.135379620961007	0.00608944189081562
TFEC	chr7:116253965:T:C	NI	B	-0.0590561460117116	0.115900189521383	0.290800054717954
TFEC	chr7:116253965:T:C	NI	CD4T	-0.139548964228928	0.143270822308382	0.157527023307751
TFEC	chr7:116253965:T:C	IAV	NK	-0.127398495446863	0.110881733382445	0.106514157631245
TFEC	chr7:116253965:T:C	IAV	CD8T	-0.0690778582227083	0.0963615457853961	0.2196892625356
TFEC	chr7:116253965:T:C	IAV	monocyte	-0.209335646836816	0.0908701344980671	0.0100857434223195
TFEC	chr7:116253965:T:C	IAV	B	-0.0047260897312664	0.111114819812935	0.447494474137013
TFEC	chr7:116253965:T:C	IAV	CD4T	-0.0734972210226871	0.122770918885728	0.259947152331006
TFEC	chr7:116253965:T:C	LPS	NK	-0.134196464220951	0.115933710257757	0.107548398915452
TFEC	chr7:116253965:T:C	LPS	CD8T	-0.100778968485108	0.10615716740953	0.159707162118242
TFEC	chr7:116253965:T:C	LPS	monocyte	-0.288165956045361	0.12136098326243	0.0072004323331718
TFEC	chr7:116253965:T:C	LPS	B	-0.0459196133936816	0.116774728921543	0.326523020796058
TFEC	chr7:116253965:T:C	LPS	CD4T	-0.0898102400099217	0.132829450110239	0.238050358853082
TFEC	chr7:116253965:T:C	Tcruzi	NK	-0.179290779562394	0.133860105944265	0.0639152504792721
TFEC	chr7:116253965:T:C	Tcruzi	CD8T	-0.11713930444462	0.115771387428462	0.146234669746483
TFEC	chr7:116253965:T:C	Tcruzi	monocyte	-0.290153867859511	0.124003804814885	0.00766510892294303
TFEC	chr7:116253965:T:C	Tcruzi	B	-0.086126647438084	0.111204668004057	0.208879147967194
TFEC	chr7:116253965:T:C	Tcruzi	CD4T	-0.106652456088641	0.132782926106783	0.203278012071419
TFIP11	chr22:26437195:G:C	NI	NK	0.296007693332826	0.0532500819279631	2.2725693957943e-08
TFIP11	chr22:26437195:G:C	NI	CD8T	0.419690212513474	0.0531355750368419	1.94983953152319e-14
TFIP11	chr22:26437195:G:C	NI	monocyte	0.493072567290282	0.0580166280294543	4.71231766688519e-18
TFIP11	chr22:26437195:G:C	NI	B	0.28551893582171	0.0554647348373673	2.51828668357805e-07
TFIP11	chr22:26437195:G:C	NI	CD4T	0.48958407561298	0.0558888920000933	2.76944521115003e-17
TFIP11	chr22:26437195:G:C	IAV	NK	0.284762205104776	0.0513778912385442	2.2465352861368e-08
TFIP11	chr22:26437195:G:C	IAV	CD8T	0.275752044919599	0.0517826427286994	1.70738136008434e-07
TFIP11	chr22:26437195:G:C	IAV	monocyte	0.371708273707946	0.056658874949551	5.62277078506633e-11
TFIP11	chr22:26437195:G:C	IAV	B	0.25446225397602	0.0523553553015968	8.61224024445099e-07
TFIP11	chr22:26437195:G:C	IAV	CD4T	0.436957927793023	0.0518071847939859	3.9454367417539e-16
TFIP11	chr22:26437195:G:C	LPS	NK	0.249713839737981	0.0540721985735278	8.161210908715e-06
TFIP11	chr22:26437195:G:C	LPS	CD8T	0.35471455168184	0.0510343342757732	1.72346853317494e-11
TFIP11	chr22:26437195:G:C	LPS	monocyte	0.435995761186139	0.0603489091110229	3.1639195609364e-13
TFIP11	chr22:26437195:G:C	LPS	B	0.270016390035365	0.0552092677058903	1.45141070947721e-06
TFIP11	chr22:26437195:G:C	LPS	CD4T	0.522958461045231	0.0545080540671416	2.29253213213552e-22
TFIP11	chr22:26437195:G:C	Tcruzi	NK	0.293492197963388	0.0557370317805436	1.82191648593742e-07
TFIP11	chr22:26437195:G:C	Tcruzi	CD8T	0.371581395060593	0.0503252287541538	4.72818410881535e-12
TFIP11	chr22:26437195:G:C	Tcruzi	monocyte	0.442311942911644	0.0579036976334661	6.14901529204756e-14
TFIP11	chr22:26437195:G:C	Tcruzi	B	0.285848208683356	0.0530429380065475	5.68906595703397e-08
TFIP11	chr22:26437195:G:C	Tcruzi	CD4T	0.445316900572033	0.0517085008427048	5.4687071731523e-16
TFPI	chr2:187371627:G:A	NI	NK	-0.0527732970577709	0.0777795042198487	0.351710281602761
TFPI	chr2:187371627:G:A	NI	CD8T	-0.0508803018917207	0.0789523789534965	0.372067622164527
TFPI	chr2:187371627:G:A	NI	monocyte	-0.0117148459731248	0.0761474897599019	0.524901000019091
TFPI	chr2:187371627:G:A	NI	B	-0.0272941183714881	0.0657565558221825	0.455352164084963
TFPI	chr2:187371627:G:A	NI	CD4T	-0.0555457986474901	0.0945735512469543	0.386857092338916
TFPI	chr2:187371627:G:A	IAV	NK	-0.0463548684277035	0.0697433840902182	0.358194814783479
TFPI	chr2:187371627:G:A	IAV	CD8T	-0.0434076107232508	0.0630744745900744	0.351930069788481
TFPI	chr2:187371627:G:A	IAV	monocyte	-0.00763955509084173	0.0640204235380293	0.553968632336555
TFPI	chr2:187371627:G:A	IAV	B	-0.0129138151429219	0.0540273520304617	0.508890190835319
TFPI	chr2:187371627:G:A	IAV	CD4T	-0.0475555326148135	0.0801385558562234	0.39070873377086
TFPI	chr2:187371627:G:A	LPS	NK	-0.0567244516841764	0.0807561590965132	0.337845227754049
TFPI	chr2:187371627:G:A	LPS	CD8T	-0.0373462916564683	0.0637651048329848	0.389104745745886
TFPI	chr2:187371627:G:A	LPS	monocyte	-0.00665249763928506	0.0768629663678417	0.554023806962437
TFPI	chr2:187371627:G:A	LPS	B	-0.0168933542150794	0.0625099749539327	0.495295525961825
TFPI	chr2:187371627:G:A	LPS	CD4T	-0.0598042070004567	0.0936183207925321	0.370195308503756
TFPI	chr2:187371627:G:A	Tcruzi	NK	-0.0509502931690796	0.0775218259050684	0.359778965364743
TFPI	chr2:187371627:G:A	Tcruzi	CD8T	-0.0434950861064988	0.0722968223178127	0.386236384868856
TFPI	chr2:187371627:G:A	Tcruzi	monocyte	-0.00701165477192554	0.0743377647019666	0.556944366786167
TFPI	chr2:187371627:G:A	Tcruzi	B	-0.0314084408877433	0.0652720288506011	0.431499107516491
TFPI	chr2:187371627:G:A	Tcruzi	CD4T	-0.0567275387879927	0.091562058830193	0.380350451549982
TFPI	chr2:187385754:A:G	NI	NK	0.0141185976098038	0.0600098268411752	0.518791562728797
TFPI	chr2:187385754:A:G	NI	CD8T	0.028743573666193	0.0712423147601304	0.463776592824844
TFPI	chr2:187385754:A:G	NI	monocyte	0.000346244331027923	0.0767343153616678	0.579830599487233
TFPI	chr2:187385754:A:G	NI	B	0.0434680818617944	0.0756813937050155	0.403582171223515
TFPI	chr2:187385754:A:G	NI	CD4T	0.0664256708868628	0.106160918357899	0.375962577020667
TFPI	chr2:187385754:A:G	IAV	NK	0.0208445465853871	0.0580132482135566	0.481109018877935
TFPI	chr2:187385754:A:G	IAV	CD8T	0.0169249509361128	0.0526988565135869	0.490174375943937
TFPI	chr2:187385754:A:G	IAV	monocyte	-0.00940236236108478	0.0668944821475324	0.572160628352287
TFPI	chr2:187385754:A:G	IAV	B	0.0435190525502735	0.070581725659262	0.384077313107139
TFPI	chr2:187385754:A:G	IAV	CD4T	0.0506466515169431	0.0858507724384663	0.398116369402214
TFPI	chr2:187385754:A:G	LPS	NK	0.012556332705872	0.059699578111487	0.522366866298034
TFPI	chr2:187385754:A:G	LPS	CD8T	0.0208324155229822	0.0601567579159144	0.478356946364252
TFPI	chr2:187385754:A:G	LPS	monocyte	-0.023543799723787	0.0866074028549114	0.517434468411694
TFPI	chr2:187385754:A:G	LPS	B	0.0403718921156857	0.0731858675958415	0.409187269278743
TFPI	chr2:187385754:A:G	LPS	CD4T	0.0600670174008639	0.0978991532866994	0.385923997718767
TFPI	chr2:187385754:A:G	Tcruzi	NK	0.0136284878407201	0.0630640698353789	0.522497549854344
TFPI	chr2:187385754:A:G	Tcruzi	CD8T	0.028014957766	0.06912901026514	0.461619611950543
TFPI	chr2:187385754:A:G	Tcruzi	monocyte	-0.0100201766809154	0.0782957127494216	0.572939602186089
TFPI	chr2:187385754:A:G	Tcruzi	B	0.0434013479373381	0.0746554441031844	0.397913029843292
TFPI	chr2:187385754:A:G	Tcruzi	CD4T	0.0549396522852718	0.0944448337336674	0.400826123423123
TFPI	chr2:187396539:G:A	NI	NK	0.0371115653926609	0.061325512360405	0.404424296536747
TFPI	chr2:187396539:G:A	NI	CD8T	0.0282667977287232	0.0591984582971424	0.452205345508366
TFPI	chr2:187396539:G:A	NI	monocyte	0.00201762394539061	0.0654333243468381	0.579089223214638
TFPI	chr2:187396539:G:A	NI	B	0.0240728483669124	0.0556067641521442	0.46920067285689
TFPI	chr2:187396539:G:A	NI	CD4T	0.0306328912630952	0.0720164274901865	0.462892674921076
TFPI	chr2:187396539:G:A	IAV	NK	0.0341491664412387	0.0572527124808484	0.404046071982717
TFPI	chr2:187396539:G:A	IAV	CD8T	0.0333861717176642	0.0533354847924563	0.393120852010525
TFPI	chr2:187396539:G:A	IAV	monocyte	0.0141275135176206	0.057546467688042	0.533940155809635
TFPI	chr2:187396539:G:A	IAV	B	0.0395353019076376	0.0625100695482527	0.387891024941658
TFPI	chr2:187396539:G:A	IAV	CD4T	0.0370027674498829	0.0671192506353089	0.425266211698412
TFPI	chr2:187396539:G:A	LPS	NK	0.0333840784496649	0.0578133876797497	0.412736966930839
TFPI	chr2:187396539:G:A	LPS	CD8T	0.0268082148395754	0.0522444539843556	0.436260701652671
TFPI	chr2:187396539:G:A	LPS	monocyte	0.0154703595408376	0.0670106350677594	0.528640789259229
TFPI	chr2:187396539:G:A	LPS	B	0.0280401625879872	0.0572317156833947	0.446091702833783
TFPI	chr2:187396539:G:A	LPS	CD4T	0.0367103779764964	0.0707723533783736	0.436150070807025
TFPI	chr2:187396539:G:A	Tcruzi	NK	0.033958924377903	0.0604591124785757	0.419826099739046
TFPI	chr2:187396539:G:A	Tcruzi	CD8T	0.0330622597275765	0.0597469929086059	0.426313063271834
TFPI	chr2:187396539:G:A	Tcruzi	monocyte	0.00653396338145723	0.0629023230808308	0.573244087183939
TFPI	chr2:187396539:G:A	Tcruzi	B	0.0172684071663445	0.0510377490516105	0.495999107502108
TFPI	chr2:187396539:G:A	Tcruzi	CD4T	0.0340527116829205	0.06946344172746	0.448681665885979
TFPI	chr2:187409501:A:C	NI	NK	-0.00649272846002744	0.0553832057575159	0.601011840647224
TFPI	chr2:187409501:A:C	NI	CD8T	-0.0140893312383196	0.0666091415320636	0.57323164143986
TFPI	chr2:187409501:A:C	NI	monocyte	-0.0228123757298994	0.0788348796800575	0.520946404666228
TFPI	chr2:187409501:A:C	NI	B	-0.0093060882338168	0.0602492339035406	0.591263718483116
TFPI	chr2:187409501:A:C	NI	CD4T	-0.0197531121632784	0.0839902132728941	0.557560890473648
TFPI	chr2:187409501:A:C	IAV	NK	-0.00487206030353107	0.0510841525248739	0.606925094407754
TFPI	chr2:187409501:A:C	IAV	CD8T	-0.00773862070056921	0.0483110347209116	0.588244832761591
TFPI	chr2:187409501:A:C	IAV	monocyte	-0.0125764421861907	0.0621714685477444	0.574593586527126
TFPI	chr2:187409501:A:C	IAV	B	0.000726608359488257	0.0511536117103052	0.637843188816993
TFPI	chr2:187409501:A:C	IAV	CD4T	-0.0143353017527523	0.0697121465433575	0.574708159200999
TFPI	chr2:187409501:A:C	LPS	NK	-0.00507629559813557	0.0554628853970135	0.6037094806874
TFPI	chr2:187409501:A:C	LPS	CD8T	-0.0109080583096232	0.0565526362778073	0.574472988471331
TFPI	chr2:187409501:A:C	LPS	monocyte	-0.0133240634969625	0.0749205019672143	0.568574551258532
TFPI	chr2:187409501:A:C	LPS	B	0.000140319473328167	0.0593821725530195	0.630019167380321
TFPI	chr2:187409501:A:C	LPS	CD4T	-0.0181812120163028	0.0783097589823959	0.562750888395939
TFPI	chr2:187409501:A:C	Tcruzi	NK	-0.0052621536742593	0.057181972571859	0.605928499554948
TFPI	chr2:187409501:A:C	Tcruzi	CD8T	-0.0155840023695689	0.0649282585765385	0.562920585231367
TFPI	chr2:187409501:A:C	Tcruzi	monocyte	-0.0184305930071596	0.0742706715339245	0.555443703623616
TFPI	chr2:187409501:A:C	Tcruzi	B	-0.00886015328133195	0.0571374532920847	0.589140516378458
TFPI	chr2:187409501:A:C	Tcruzi	CD4T	-0.0184453391394508	0.0789115611907072	0.564665758254361
TFPI	chr2:187486336:T:A	NI	NK	0.0215444936051672	0.0348206236949418	0.445122736830654
TFPI	chr2:187486336:T:A	NI	CD8T	-0.0034522180404282	0.0296691940237027	0.604653877392388
TFPI	chr2:187486336:T:A	NI	monocyte	0.00106518610805419	0.0348138389746026	0.626213339385364
TFPI	chr2:187486336:T:A	NI	B	-0.0130278672822404	0.0301204354784372	0.506858976301242
TFPI	chr2:187486336:T:A	NI	CD4T	-0.0068763246606739	0.0370966174329842	0.565675284579331
TFPI	chr2:187486336:T:A	IAV	NK	0.0225229155963245	0.0349295724384848	0.434556777919553
TFPI	chr2:187486336:T:A	IAV	CD8T	-0.00531931746966283	0.0226896888079201	0.573554211633372
TFPI	chr2:187486336:T:A	IAV	monocyte	-0.0251008566116862	0.0383330907279891	0.425775002704571
TFPI	chr2:187486336:T:A	IAV	B	-0.00424982246248363	0.0244802247302329	0.587445215543298
TFPI	chr2:187486336:T:A	IAV	CD4T	-0.0230113090701851	0.0372416304212041	0.441240649024561
TFPI	chr2:187486336:T:A	LPS	NK	0.0180476363723757	0.032474028098848	0.464537361519863
TFPI	chr2:187486336:T:A	LPS	CD8T	-0.0159665965463464	0.0306546134773149	0.47270857619344
TFPI	chr2:187486336:T:A	LPS	monocyte	-0.0533328162306658	0.0589232181757272	0.287968263405221
TFPI	chr2:187486336:T:A	LPS	B	0.0023592495024161	0.0284406738172258	0.630512900375761
TFPI	chr2:187486336:T:A	LPS	CD4T	-0.0186986806720082	0.0365183378876109	0.471721900627848
TFPI	chr2:187486336:T:A	Tcruzi	NK	0.0243672243499865	0.0391975216181508	0.440782726357716
TFPI	chr2:187486336:T:A	Tcruzi	CD8T	-0.00433920156710385	0.028663232912373	0.593724204859843
TFPI	chr2:187486336:T:A	Tcruzi	monocyte	-0.00577767476446758	0.0343889775713013	0.57783850788994
TFPI	chr2:187486336:T:A	Tcruzi	B	-0.00124307391835562	0.0265547581917265	0.624230949396679
TFPI	chr2:187486336:T:A	Tcruzi	CD4T	-0.0261931002016343	0.0405990149994944	0.431992073365778
TFPI	chr2:187514829:T:C	NI	NK	0.0100714049894157	0.0295781875576367	0.47570324002987
TFPI	chr2:187514829:T:C	NI	CD8T	0.0230953477837187	0.0351024670921445	0.368446238596472
TFPI	chr2:187514829:T:C	NI	monocyte	-0.0522438122874497	0.0470533776561905	0.224650087251588
TFPI	chr2:187514829:T:C	NI	B	-0.00387099743037782	0.029193405488453	0.545238526856826
TFPI	chr2:187514829:T:C	NI	CD4T	0.00553318255526806	0.0376417518013714	0.537321704765406
TFPI	chr2:187514829:T:C	IAV	NK	-0.00270582130208021	0.0277090524630579	0.57200520614503
TFPI	chr2:187514829:T:C	IAV	CD8T	0.0230233434765349	0.0288515860582772	0.320396102529612
TFPI	chr2:187514829:T:C	IAV	monocyte	-0.0361019148829924	0.0384595631656303	0.274423353341544
TFPI	chr2:187514829:T:C	IAV	B	-0.00692836550741686	0.0260680727240245	0.500667930817502
TFPI	chr2:187514829:T:C	IAV	CD4T	0.00959591187627938	0.0333531079383421	0.496562914905414
TFPI	chr2:187514829:T:C	LPS	NK	0.00370786255110567	0.0283913692941856	0.543719708042195
TFPI	chr2:187514829:T:C	LPS	CD8T	0.01412360759411	0.0284192462193619	0.420023290321987
TFPI	chr2:187514829:T:C	LPS	monocyte	-0.0470430273492175	0.0471092619611842	0.253138219760821
TFPI	chr2:187514829:T:C	LPS	B	-0.00652939699601934	0.029316928829972	0.51263540564016
TFPI	chr2:187514829:T:C	LPS	CD4T	0.000546789731788405	0.0354201107968959	0.583870292585098
TFPI	chr2:187514829:T:C	Tcruzi	NK	0.00434615971181995	0.0310661665195401	0.539317215191084
TFPI	chr2:187514829:T:C	Tcruzi	CD8T	0.0230140578088656	0.0341731430640777	0.361887171056517
TFPI	chr2:187514829:T:C	Tcruzi	monocyte	-0.078306380815585	0.0599280583579328	0.153435097337878
TFPI	chr2:187514829:T:C	Tcruzi	B	-0.00660676459519837	0.0279771260445492	0.509032083081234
TFPI	chr2:187514829:T:C	Tcruzi	CD4T	0.00503702598322794	0.0351783872627622	0.541720586703205
TFPI	chr2:187521846:C:T	NI	NK	0.138784273256156	0.0850097753316893	0.0462878727693422
TFPI	chr2:187521846:C:T	NI	CD8T	-0.0134816920077492	0.0751042295786238	0.438743133094637
TFPI	chr2:187521846:C:T	NI	monocyte	-0.0470761488609884	0.0767184105578997	0.269285713757454
TFPI	chr2:187521846:C:T	NI	B	-0.0859084941230985	0.0694966559345778	0.10860725044811
TFPI	chr2:187521846:C:T	NI	CD4T	-0.0292761131645799	0.0855055863096338	0.366397417297908
TFPI	chr2:187521846:C:T	IAV	NK	0.0569724989513885	0.0685047340931299	0.206507290407152
TFPI	chr2:187521846:C:T	IAV	CD8T	-0.0240548753533111	0.0547200342645004	0.340503133463495
TFPI	chr2:187521846:C:T	IAV	monocyte	-0.188745024970932	0.0873959814198244	0.017293225566523
TFPI	chr2:187521846:C:T	IAV	B	-0.0977082518398798	0.0629237788469851	0.0595539990506638
TFPI	chr2:187521846:C:T	IAV	CD4T	-0.0543165090686755	0.0778758712802567	0.245168184855464
TFPI	chr2:187521846:C:T	LPS	NK	0.0494359344110122	0.0679785880146644	0.237937302649376
TFPI	chr2:187521846:C:T	LPS	CD8T	0.00956417341091636	0.0644138029775047	0.447264521562538
TFPI	chr2:187521846:C:T	LPS	monocyte	-0.283691416746725	0.105885037111058	0.00351006669235621
TFPI	chr2:187521846:C:T	LPS	B	-0.0515859612786513	0.0675439898972211	0.222390559568788
TFPI	chr2:187521846:C:T	LPS	CD4T	0.0155972935104576	0.08550310823366	0.448676026755124
TFPI	chr2:187521846:C:T	Tcruzi	NK	0.0752489967879089	0.0812245981268352	0.177059375794061
TFPI	chr2:187521846:C:T	Tcruzi	CD8T	0.0753393038080228	0.0788712189869042	0.1730561472606
TFPI	chr2:187521846:C:T	Tcruzi	monocyte	-0.0763736463547527	0.0799383931220614	0.171296120576415
TFPI	chr2:187521846:C:T	Tcruzi	B	-0.04315937971801	0.0642354065970336	0.25017302317672
TFPI	chr2:187521846:C:T	Tcruzi	CD4T	-0.122441860414144	0.0912093182554155	0.0858367229702237
TFPI	chr2:187522747:C:G	NI	NK	-0.0349576827147173	0.0470089821222789	0.289245360355589
TFPI	chr2:187522747:C:G	NI	CD8T	-0.0371739779995416	0.0504501827492836	0.292829465528649
TFPI	chr2:187522747:C:G	NI	monocyte	-0.111920802438432	0.0810518746258209	0.103327353939731
TFPI	chr2:187522747:C:G	NI	B	-0.0330170669494394	0.0476222865244405	0.30606683740776
TFPI	chr2:187522747:C:G	NI	CD4T	-0.0383742420014414	0.0609158231397	0.322960750145537
TFPI	chr2:187522747:C:G	IAV	NK	-0.0353432271595806	0.0445912279495187	0.273513439552645
TFPI	chr2:187522747:C:G	IAV	CD8T	-0.0341499739780697	0.0402610387215616	0.258772745230164
TFPI	chr2:187522747:C:G	IAV	monocyte	-0.0636718987267937	0.0587594988568503	0.194100326071174
TFPI	chr2:187522747:C:G	IAV	B	-0.033180039796029	0.0425341547098794	0.279621903948461
TFPI	chr2:187522747:C:G	IAV	CD4T	-0.0486609103920579	0.0558615655312098	0.253556284540216
TFPI	chr2:187522747:C:G	LPS	NK	-0.049842328428698	0.0516216596815667	0.220629711867688
TFPI	chr2:187522747:C:G	LPS	CD8T	-0.0293106816145769	0.0433309003992582	0.306705067873365
TFPI	chr2:187522747:C:G	LPS	monocyte	-0.0651514871480623	0.0655821681518123	0.213514767847754
TFPI	chr2:187522747:C:G	LPS	B	-0.0415455302856319	0.0492429366615462	0.259362259151197
TFPI	chr2:187522747:C:G	LPS	CD4T	-0.0657041221361584	0.0661820628127559	0.215503495292953
TFPI	chr2:187522747:C:G	Tcruzi	NK	-0.0431122149204286	0.0517917388230031	0.259857193357783
TFPI	chr2:187522747:C:G	Tcruzi	CD8T	-0.0343981926687557	0.0482504798314194	0.299047435088857
TFPI	chr2:187522747:C:G	Tcruzi	monocyte	-0.0812104129085284	0.0691975881750898	0.174867496133957
TFPI	chr2:187522747:C:G	Tcruzi	B	-0.0423186396243274	0.0480727270869207	0.250048601974046
TFPI	chr2:187522747:C:G	Tcruzi	CD4T	-0.0315648677532709	0.057058134213041	0.347137621231218
TFPI	chr2:187531609:A:C	NI	NK	-0.0415592048557749	0.0540156440182579	0.220547616629374
TFPI	chr2:187531609:A:C	NI	CD8T	-0.0489807557976477	0.0573400919639819	0.196363302090229
TFPI	chr2:187531609:A:C	NI	monocyte	0.208054851668785	0.0596979031625872	0.00161101112964665
TFPI	chr2:187531609:A:C	NI	B	6.75490877379697e-05	0.0508860982460344	0.496417162975873
TFPI	chr2:187531609:A:C	NI	CD4T	0.0213440952451398	0.0641306502656219	0.3677242136979
TFPI	chr2:187531609:A:C	IAV	NK	-0.0218512691404657	0.0507859131717595	0.334608151377519
TFPI	chr2:187531609:A:C	IAV	CD8T	-0.0400583377404922	0.0421199882905047	0.169835745202191
TFPI	chr2:187531609:A:C	IAV	monocyte	0.182936164779488	0.0598145213330007	0.00228441020586412
TFPI	chr2:187531609:A:C	IAV	B	-0.00363538346405613	0.0453190211798518	0.473286127568321
TFPI	chr2:187531609:A:C	IAV	CD4T	0.0261833231030732	0.0581753320069702	0.324056403529327
TFPI	chr2:187531609:A:C	LPS	NK	-0.00101402125298526	0.0513296982504621	0.490230147664708
TFPI	chr2:187531609:A:C	LPS	CD8T	-0.0153064131293028	0.0485045370133778	0.376572023865246
TFPI	chr2:187531609:A:C	LPS	monocyte	0.330809649418549	0.0805822977998371	6.73578103988527e-06
TFPI	chr2:187531609:A:C	LPS	B	0.0078459995027583	0.0511252988706742	0.43588918745133
TFPI	chr2:187531609:A:C	LPS	CD4T	0.0736514176955969	0.0633361350253264	0.119581014388431
TFPI	chr2:187531609:A:C	Tcruzi	NK	-0.0086703366635653	0.059771609067079	0.43758177933627
TFPI	chr2:187531609:A:C	Tcruzi	CD8T	-0.0381801015632033	0.0548207433946447	0.2441990306328
TFPI	chr2:187531609:A:C	Tcruzi	monocyte	0.242163506646359	0.0663752411390832	0.00148324944704872
TFPI	chr2:187531609:A:C	Tcruzi	B	0.0323653521455759	0.0496619455224294	0.257194959896401
TFPI	chr2:187531609:A:C	Tcruzi	CD4T	0.0662599922193031	0.0632148236099922	0.145248888336032
TFPI	chr2:187550243:G:A	NI	NK	-0.00279598371033966	0.0527085146679286	0.508271592554562
TFPI	chr2:187550243:G:A	NI	CD8T	-0.0352361270771576	0.0573699503542172	0.302844229541021
TFPI	chr2:187550243:G:A	NI	monocyte	-0.0802674880252145	0.0677435548849486	0.142935046107153
TFPI	chr2:187550243:G:A	NI	B	-0.0363876428382431	0.055667555264336	0.296368332245612
TFPI	chr2:187550243:G:A	NI	CD4T	-0.0714377104570881	0.0729450581332162	0.193483438588573
TFPI	chr2:187550243:G:A	IAV	NK	0.0648359375103892	0.0717964256480826	0.219975204514988
TFPI	chr2:187550243:G:A	IAV	CD8T	-0.0261549030290691	0.0444936442286248	0.316755823093186
TFPI	chr2:187550243:G:A	IAV	monocyte	-0.0606181865621401	0.062869727478148	0.194542889997468
TFPI	chr2:187550243:G:A	IAV	B	0.0459720160188923	0.0573447810859044	0.259765589319338
TFPI	chr2:187550243:G:A	IAV	CD4T	-0.0354198573793613	0.0601853293752494	0.311541422142139
TFPI	chr2:187550243:G:A	LPS	NK	0.00489708763019193	0.0515132076127605	0.507232866838123
TFPI	chr2:187550243:G:A	LPS	CD8T	-0.00611785976298911	0.0492009345846282	0.467883037132288
TFPI	chr2:187550243:G:A	LPS	monocyte	-0.110935719030196	0.0847705625136881	0.113329022458158
TFPI	chr2:187550243:G:A	LPS	B	0.0345027908972385	0.060922990633057	0.343142855158117
TFPI	chr2:187550243:G:A	LPS	CD4T	-0.039571617296934	0.063971666558032	0.300422184932655
TFPI	chr2:187550243:G:A	Tcruzi	NK	0.00460520631345267	0.0590094845978056	0.517333291641115
TFPI	chr2:187550243:G:A	Tcruzi	CD8T	-0.0420631925474018	0.0576015241328589	0.265438582323457
TFPI	chr2:187550243:G:A	Tcruzi	monocyte	-0.0811601872730397	0.0711497862327073	0.153383204245483
TFPI	chr2:187550243:G:A	Tcruzi	B	-0.0554277662867194	0.0614468004753988	0.212934886035634
TFPI	chr2:187550243:G:A	Tcruzi	CD4T	-0.0444638979332956	0.0645311705878328	0.277723325157287
TFPI	chr2:187661144:A:C	NI	NK	-0.00254878979733424	0.065422950250157	0.600202479861182
TFPI	chr2:187661144:A:C	NI	CD8T	-0.0160064426690124	0.0783767613106016	0.553496477262293
TFPI	chr2:187661144:A:C	NI	monocyte	0.0622031325604082	0.102211452594134	0.372502575142829
TFPI	chr2:187661144:A:C	NI	B	0.0209162781950273	0.074176810029699	0.517226497290652
TFPI	chr2:187661144:A:C	NI	CD4T	0.0173828642747555	0.0921185506484331	0.539376140431778
TFPI	chr2:187661144:A:C	IAV	NK	-0.00134272969186212	0.0607695156740794	0.606027684589814
TFPI	chr2:187661144:A:C	IAV	CD8T	-0.000690074299453616	0.053932033175352	0.606402831989128
TFPI	chr2:187661144:A:C	IAV	monocyte	0.0572282926891925	0.0928112455115769	0.381134475329802
TFPI	chr2:187661144:A:C	IAV	B	-0.00473560362361317	0.0602392508456217	0.59185254706959
TFPI	chr2:187661144:A:C	IAV	CD4T	0.00554726310040078	0.0768796169698266	0.578139851810026
TFPI	chr2:187661144:A:C	LPS	NK	0.00179376000466694	0.0645746447082674	0.590012841454875
TFPI	chr2:187661144:A:C	LPS	CD8T	-0.0102660314453521	0.065274880458193	0.564188305151104
TFPI	chr2:187661144:A:C	LPS	monocyte	0.105561028777965	0.147288114197968	0.306381144932128
TFPI	chr2:187661144:A:C	LPS	B	-0.00540590717615171	0.0694069363544172	0.589712966622309
TFPI	chr2:187661144:A:C	LPS	CD4T	0.00398654362626245	0.0843422410384683	0.581460483066439
TFPI	chr2:187661144:A:C	Tcruzi	NK	0.00753502393392575	0.0697755329810231	0.571041806697854
TFPI	chr2:187661144:A:C	Tcruzi	CD8T	-0.00989970487426568	0.0722643540374077	0.57209551929141
TFPI	chr2:187661144:A:C	Tcruzi	monocyte	0.0667563131046126	0.105678920333639	0.374636712286118
TFPI	chr2:187661144:A:C	Tcruzi	B	-0.0111768699378199	0.0694257945097652	0.567749940456111
TFPI	chr2:187661144:A:C	Tcruzi	CD4T	0.0189997087946977	0.0879380826378002	0.536838902169694
TFPT	chr19:54071342:G:A	NI	NK	-0.142857983460196	0.0529331293528186	0.00285343282242023
TFPT	chr19:54071342:G:A	NI	CD8T	-0.170761934942862	0.052082454915591	0.000537143854091871
TFPT	chr19:54071342:G:A	NI	monocyte	-0.328417902453069	0.0588551930296111	2.00713878850678e-09
TFPT	chr19:54071342:G:A	NI	B	-0.16692098236842	0.0581171590618928	0.00135635426940928
TFPT	chr19:54071342:G:A	NI	CD4T	-0.180835107258576	0.0566723477823484	0.000918061042882501
TFPT	chr19:54071342:G:A	IAV	NK	-0.137318489699247	0.0518861350629988	0.0029655228457226
TFPT	chr19:54071342:G:A	IAV	CD8T	-0.0961699874715614	0.0486689382956688	0.0248406079207529
TFPT	chr19:54071342:G:A	IAV	monocyte	-0.224221421546398	0.0552209364226042	2.16886551169804e-05
TFPT	chr19:54071342:G:A	IAV	B	-0.11739407976327	0.0522149119672475	0.0114424026823058
TFPT	chr19:54071342:G:A	IAV	CD4T	-0.117603967521072	0.0513315317001454	0.0133542374463874
TFPT	chr19:54071342:G:A	LPS	NK	-0.0977603062768208	0.052782380737427	0.0343786940078348
TFPT	chr19:54071342:G:A	LPS	CD8T	-0.112282142826978	0.0499273344870064	0.0148632578607664
TFPT	chr19:54071342:G:A	LPS	monocyte	-0.19971182629556	0.0588302843894583	0.000546807446943465
TFPT	chr19:54071342:G:A	LPS	B	-0.0832274085837592	0.0568949271146924	0.0744102132096449
TFPT	chr19:54071342:G:A	LPS	CD4T	-0.185630385514615	0.053727231543581	0.000278634977505354
TFPT	chr19:54071342:G:A	Tcruzi	NK	-0.107334414616815	0.0548243003902688	0.027274259143054
TFPT	chr19:54071342:G:A	Tcruzi	CD8T	-0.158463080908575	0.0499337404758238	0.00084879702923546
TFPT	chr19:54071342:G:A	Tcruzi	monocyte	-0.343024334807104	0.0620177767475566	3.39288597217546e-10
TFPT	chr19:54071342:G:A	Tcruzi	B	-0.109859027426935	0.0541063775143151	0.0225635990335402
TFPT	chr19:54071342:G:A	Tcruzi	CD4T	-0.212450165079367	0.0549778729051583	3.45267743399047e-05
TFPT	chr19:54089628:C:A	NI	NK	0.174835007916484	0.0562159486381349	0.000646166690220112
TFPT	chr19:54089628:C:A	NI	CD8T	0.167158333517502	0.0541890167329932	0.00140505322966918
TFPT	chr19:54089628:C:A	NI	monocyte	0.333291898072458	0.05832660027467	5.52654610871379e-09
TFPT	chr19:54089628:C:A	NI	B	0.210826986750155	0.0601422561261866	0.0001428546164705
TFPT	chr19:54089628:C:A	NI	CD4T	0.204168370589917	0.0580235814863795	0.000291309850305484
TFPT	chr19:54089628:C:A	IAV	NK	0.153989419198441	0.0547968126037376	0.00198526272031404
TFPT	chr19:54089628:C:A	IAV	CD8T	0.101482236516123	0.0527874300310497	0.0290678048912317
TFPT	chr19:54089628:C:A	IAV	monocyte	0.305473639794037	0.0606284284389936	3.03822901246393e-08
TFPT	chr19:54089628:C:A	IAV	B	0.205806627539533	0.0580505129084567	7.61121600552818e-05
TFPT	chr19:54089628:C:A	IAV	CD4T	0.149977485868068	0.0522412773831072	0.00269383153839867
TFPT	chr19:54089628:C:A	LPS	NK	0.0819879378028348	0.0575579833804924	0.0797884858422566
TFPT	chr19:54089628:C:A	LPS	CD8T	0.143504163738668	0.0530973226097735	0.00417540982532347
TFPT	chr19:54089628:C:A	LPS	monocyte	0.217033305163989	0.0606322606507641	0.000272504076605083
TFPT	chr19:54089628:C:A	LPS	B	0.103173615498655	0.0606386431849014	0.0484492182519835
TFPT	chr19:54089628:C:A	LPS	CD4T	0.209675761031956	0.0550156838506693	7.73360738670807e-05
TFPT	chr19:54089628:C:A	Tcruzi	NK	0.123451987497132	0.0580684990687457	0.0183551602099464
TFPT	chr19:54089628:C:A	Tcruzi	CD8T	0.201846322263523	0.0531125491033702	5.72997589603984e-05
TFPT	chr19:54089628:C:A	Tcruzi	monocyte	0.367576306158191	0.0620436390591358	1.30141470715371e-10
TFPT	chr19:54089628:C:A	Tcruzi	B	0.147459718327306	0.0568563618666591	0.00552530491191849
TFPT	chr19:54089628:C:A	Tcruzi	CD4T	0.229732165856998	0.0557807963050179	1.73405367143253e-05
TFPT	chr19:54109096:C:T	NI	NK	-0.34799790050053	0.063466605452267	1.76715395650007e-08
TFPT	chr19:54109096:C:T	NI	CD8T	-0.425494299853903	0.0620013173644441	9.41344779903375e-11
TFPT	chr19:54109096:C:T	NI	monocyte	-0.62215968698431	0.062668882399892	0
TFPT	chr19:54109096:C:T	NI	B	-0.290121081497046	0.0674894466629122	8.72973147014733e-06
TFPT	chr19:54109096:C:T	NI	CD4T	-0.511671089178169	0.0657191265805879	2.76445533131664e-14
TFPT	chr19:54109096:C:T	IAV	NK	-0.239884565815953	0.0618718120488719	9.80511214566659e-05
TFPT	chr19:54109096:C:T	IAV	CD8T	-0.234257554320937	0.0614056799151039	0.000175373394231571
TFPT	chr19:54109096:C:T	IAV	monocyte	-0.407658341673739	0.0641864008668464	6.72163880111043e-10
TFPT	chr19:54109096:C:T	IAV	B	-0.225334594998726	0.0633059775506487	0.000193761710773788
TFPT	chr19:54109096:C:T	IAV	CD4T	-0.364224960698159	0.0592513549493284	2.2490204143466e-09
TFPT	chr19:54109096:C:T	LPS	NK	-0.254151557468285	0.0643695781637801	9.38991228576214e-05
TFPT	chr19:54109096:C:T	LPS	CD8T	-0.368980784908142	0.0615515996717171	5.31635691025656e-09
TFPT	chr19:54109096:C:T	LPS	monocyte	-0.472048875169719	0.0658728030906862	1.73672187742113e-12
TFPT	chr19:54109096:C:T	LPS	B	-0.198692265106414	0.0676992675365869	0.00231832207848393
TFPT	chr19:54109096:C:T	LPS	CD4T	-0.437462059896717	0.0625409286644068	1.17417187084357e-11
TFPT	chr19:54109096:C:T	Tcruzi	NK	-0.321713781123512	0.0676825441081994	2.34380368802078e-06
TFPT	chr19:54109096:C:T	Tcruzi	CD8T	-0.482416069659777	0.0622488396948366	1.66533453693773e-15
TFPT	chr19:54109096:C:T	Tcruzi	monocyte	-0.668879608728118	0.0679102672115806	0
TFPT	chr19:54109096:C:T	Tcruzi	B	-0.223385180133193	0.0666176654226429	0.000595834704676057
TFPT	chr19:54109096:C:T	Tcruzi	CD4T	-0.499384748491902	0.0641286144944233	2.89768209427166e-14
TFPT	chr19:54177496:C:T	NI	NK	-0.0212874604076277	0.0566170010017602	0.435474818598999
TFPT	chr19:54177496:C:T	NI	CD8T	-0.00705110350830824	0.0578921485160136	0.532834527688441
TFPT	chr19:54177496:C:T	NI	monocyte	-0.0606898591492107	0.0794041616011345	0.283325003565224
TFPT	chr19:54177496:C:T	NI	B	0.0503732961230794	0.0710076621330556	0.312935121131071
TFPT	chr19:54177496:C:T	NI	CD4T	0.0443610167080478	0.0735712985549271	0.349354863203148
TFPT	chr19:54177496:C:T	IAV	NK	-0.0320216501451628	0.0581200512878723	0.373292474857702
TFPT	chr19:54177496:C:T	IAV	CD8T	-0.00908144465938052	0.0478741916882053	0.502982852919792
TFPT	chr19:54177496:C:T	IAV	monocyte	-0.0774336549224966	0.0837799593463403	0.23271250196628
TFPT	chr19:54177496:C:T	IAV	B	0.0310416340821445	0.057942515560048	0.373340217905164
TFPT	chr19:54177496:C:T	IAV	CD4T	0.028063518675608	0.0606978961297199	0.40109926530894
TFPT	chr19:54177496:C:T	LPS	NK	-0.0356996041120573	0.0627342508039302	0.364831674623176
TFPT	chr19:54177496:C:T	LPS	CD8T	-0.0206241751724674	0.0560667390650594	0.443790411277809
TFPT	chr19:54177496:C:T	LPS	monocyte	-0.0627521759113806	0.0808044332482811	0.282531166742072
TFPT	chr19:54177496:C:T	LPS	B	0.0394720816343348	0.0659317115488064	0.350114806578131
TFPT	chr19:54177496:C:T	LPS	CD4T	0.0391148057629767	0.0684859976461652	0.36269833006755
TFPT	chr19:54177496:C:T	Tcruzi	NK	-0.020200163379413	0.0579500039109672	0.443332438561156
TFPT	chr19:54177496:C:T	Tcruzi	CD8T	0.00594163799825305	0.0544922721090131	0.523155026438324
TFPT	chr19:54177496:C:T	Tcruzi	monocyte	-0.073414612537606	0.0841684144218036	0.255190451195551
TFPT	chr19:54177496:C:T	Tcruzi	B	0.0611227473499062	0.0759206065061874	0.274687597204723
TFPT	chr19:54177496:C:T	Tcruzi	CD4T	0.0505501450604594	0.0730728365316576	0.322208686781957
TFPT	chr19:54201449:C:G	NI	NK	-0.0395437301189404	0.0374407895509332	0.218376752791636
TFPT	chr19:54201449:C:G	NI	CD8T	-0.0367308126582663	0.0356606266904558	0.234716381819044
TFPT	chr19:54201449:C:G	NI	monocyte	-0.0478562549507022	0.0447842594580283	0.196139189429426
TFPT	chr19:54201449:C:G	NI	B	-0.021887898381844	0.0338181429070377	0.339614167127877
TFPT	chr19:54201449:C:G	NI	CD4T	-0.0446463042433787	0.0427113177864852	0.227809049892963
TFPT	chr19:54201449:C:G	IAV	NK	-0.0282509347276684	0.0312316533384195	0.260753863792597
TFPT	chr19:54201449:C:G	IAV	CD8T	-0.0359096731634087	0.0334588233533774	0.211363063300993
TFPT	chr19:54201449:C:G	IAV	monocyte	-0.0275962922437055	0.0344980752657975	0.294555600049368
TFPT	chr19:54201449:C:G	IAV	B	-0.0218424349269369	0.0306437169294583	0.318581016792325
TFPT	chr19:54201449:C:G	IAV	CD4T	-0.042968050994751	0.0387210032679477	0.215233612992391
TFPT	chr19:54201449:C:G	LPS	NK	-0.0383504186264386	0.0365082584405537	0.218385701883826
TFPT	chr19:54201449:C:G	LPS	CD8T	-0.0350046548247068	0.033070141306747	0.221203108594279
TFPT	chr19:54201449:C:G	LPS	monocyte	-0.0326872698002848	0.0401682757651942	0.284923727124777
TFPT	chr19:54201449:C:G	LPS	B	-0.0271754043760487	0.0346722914361851	0.29578190789484
TFPT	chr19:54201449:C:G	LPS	CD4T	-0.0465154089063393	0.0417531367736736	0.21242728552209
TFPT	chr19:54201449:C:G	Tcruzi	NK	-0.0370076558775574	0.036581445080214	0.230556326972052
TFPT	chr19:54201449:C:G	Tcruzi	CD8T	-0.0401709950213475	0.0363917797353271	0.214578527916772
TFPT	chr19:54201449:C:G	Tcruzi	monocyte	-0.0352256917151426	0.0399755642873262	0.269224775399409
TFPT	chr19:54201449:C:G	Tcruzi	B	-0.0245850784820655	0.0330927088719515	0.309523355847881
TFPT	chr19:54201449:C:G	Tcruzi	CD4T	-0.0469005398969167	0.0421444326044821	0.214613557197479
TFPT	chr19:54212138:T:C	NI	NK	-0.00379725008861266	0.0322812687242024	0.616682096670964
TFPT	chr19:54212138:T:C	NI	CD8T	-0.0213749229872404	0.0406115482603113	0.491318915477805
TFPT	chr19:54212138:T:C	NI	monocyte	0.0157277162691129	0.0457384736533995	0.528438763587994
TFPT	chr19:54212138:T:C	NI	B	-0.00696687523852489	0.0364138943144674	0.604309713274309
TFPT	chr19:54212138:T:C	NI	CD4T	-0.0299895268707107	0.0514024373831745	0.460584660032156
TFPT	chr19:54212138:T:C	IAV	NK	-0.0109407522544375	0.0323251313250204	0.555155785321601
TFPT	chr19:54212138:T:C	IAV	CD8T	-0.010110541566644	0.0291961905270529	0.548691565909642
TFPT	chr19:54212138:T:C	IAV	monocyte	0.00736383990182534	0.0357271188996283	0.604669322602923
TFPT	chr19:54212138:T:C	IAV	B	-0.00347361216205886	0.0313669187740364	0.627379550962131
TFPT	chr19:54212138:T:C	IAV	CD4T	-0.015607668555316	0.0379476286832961	0.52883942263844
TFPT	chr19:54212138:T:C	LPS	NK	-0.00192610176826433	0.0327690792842231	0.627501775213393
TFPT	chr19:54212138:T:C	LPS	CD8T	-0.0121495633528841	0.0328527887015249	0.534394266871936
TFPT	chr19:54212138:T:C	LPS	monocyte	0.00941383510371305	0.0426654393152927	0.582528954991665
TFPT	chr19:54212138:T:C	LPS	B	0.00814303476727504	0.0388671629304821	0.608152439420987
TFPT	chr19:54212138:T:C	LPS	CD4T	-0.0230212705103127	0.0451259625521994	0.491607575997328
TFPT	chr19:54212138:T:C	Tcruzi	NK	-0.00517841631217848	0.0333093774513383	0.604517840068346
TFPT	chr19:54212138:T:C	Tcruzi	CD8T	-0.0218159407292018	0.0400395043100895	0.482243571979077
TFPT	chr19:54212138:T:C	Tcruzi	monocyte	0.00766047149647267	0.0405099889444187	0.604137884712503
TFPT	chr19:54212138:T:C	Tcruzi	B	4.01553121215033e-05	0.0339497544429486	0.654832148644117
TFPT	chr19:54212138:T:C	Tcruzi	CD4T	-0.0280624982116085	0.0482227926201695	0.470225547065151
TFRC	chr3:195970627:C:A	NI	NK	0.0498537545218698	0.0549949391028897	0.17207662064484
TFRC	chr3:195970627:C:A	NI	CD8T	0.100042908027941	0.0622272503502938	0.0416803215795514
TFRC	chr3:195970627:C:A	NI	monocyte	0.140942431185037	0.0584898552944763	0.00832408957015905
TFRC	chr3:195970627:C:A	NI	B	0.0546354239502026	0.0569055888259932	0.161445096398557
TFRC	chr3:195970627:C:A	NI	CD4T	0.0601400746038149	0.0665708172951611	0.177258764484622
TFRC	chr3:195970627:C:A	IAV	NK	0.0286183665923615	0.0520253787831395	0.271719264192313
TFRC	chr3:195970627:C:A	IAV	CD8T	0.0643314510634371	0.0506813760200188	0.0862794573586493
TFRC	chr3:195970627:C:A	IAV	monocyte	0.117540671349294	0.0554414542704335	0.0135240394494953
TFRC	chr3:195970627:C:A	IAV	B	-0.016632669307507	0.0592453082556193	0.426182049592351
TFRC	chr3:195970627:C:A	IAV	CD4T	0.0278565774563933	0.0592557764260332	0.301038951287184
TFRC	chr3:195970627:C:A	LPS	NK	0.0586686533804685	0.0551590879525422	0.133839984081683
TFRC	chr3:195970627:C:A	LPS	CD8T	0.0738569714950542	0.0532338293103133	0.0715121328160177
TFRC	chr3:195970627:C:A	LPS	monocyte	0.145869785885362	0.0634673992868991	0.00913952851315359
TFRC	chr3:195970627:C:A	LPS	B	0.0331823087254222	0.0547034096925773	0.263057604716927
TFRC	chr3:195970627:C:A	LPS	CD4T	0.0672254628962121	0.0623876434267109	0.135756911075845
TFRC	chr3:195970627:C:A	Tcruzi	NK	0.0536652535751797	0.0569565970127057	0.162526443693437
TFRC	chr3:195970627:C:A	Tcruzi	CD8T	0.0972490880914944	0.0605001877743697	0.0408876925408761
TFRC	chr3:195970627:C:A	Tcruzi	monocyte	0.165424393397414	0.0629507503790887	0.00485050522339823
TFRC	chr3:195970627:C:A	Tcruzi	B	0.0390798529084423	0.0543203124948513	0.227087026888812
TFRC	chr3:195970627:C:A	Tcruzi	CD4T	0.0681375126274998	0.0618414060480434	0.131210375706382
TFRC	chr3:196082209:G:C	NI	NK	0.0143287812448559	0.0460654176646987	0.367400857418886
TFRC	chr3:196082209:G:C	NI	CD8T	0.0174005383100052	0.046365613862821	0.346157643265814
TFRC	chr3:196082209:G:C	NI	monocyte	0.128112120987603	0.0432896938313637	0.00187796141981982
TFRC	chr3:196082209:G:C	NI	B	0.0467644596719675	0.0460348536112054	0.150290065742997
TFRC	chr3:196082209:G:C	NI	CD4T	0.000842452415113237	0.0537187006998681	0.486436226920303
TFRC	chr3:196082209:G:C	IAV	NK	0.0368753640831116	0.0433855970217551	0.191713542499872
TFRC	chr3:196082209:G:C	IAV	CD8T	0.0362109390660086	0.041707689239813	0.185169803912033
TFRC	chr3:196082209:G:C	IAV	monocyte	0.17244006322562	0.049345976782521	5.96208317842253e-05
TFRC	chr3:196082209:G:C	IAV	B	-0.00128342758290547	0.0448661111951287	0.491123092563427
TFRC	chr3:196082209:G:C	IAV	CD4T	0.000527586407127392	0.0471103720650382	0.485670583227815
TFRC	chr3:196082209:G:C	LPS	NK	0.0297031725202318	0.0453578892551616	0.249818967347561
TFRC	chr3:196082209:G:C	LPS	CD8T	0.0252192656633221	0.0425494150668253	0.270146340311952
TFRC	chr3:196082209:G:C	LPS	monocyte	0.196821694126491	0.0508584758568433	2.99689717799827e-05
TFRC	chr3:196082209:G:C	LPS	B	0.0464591644942479	0.0449263402115642	0.146146348777204
TFRC	chr3:196082209:G:C	LPS	CD4T	-0.00564569464487852	0.0513131994922008	0.466925410006793
TFRC	chr3:196082209:G:C	Tcruzi	NK	0.0177050789413526	0.0476577962695972	0.345022563040513
TFRC	chr3:196082209:G:C	Tcruzi	CD8T	0.037043936740842	0.0454330156278319	0.203353756550709
TFRC	chr3:196082209:G:C	Tcruzi	monocyte	0.151938543491091	0.0431208932903273	0.000196254375294001
TFRC	chr3:196082209:G:C	Tcruzi	B	0.0245015829746491	0.0449663657755551	0.284351644361944
TFRC	chr3:196082209:G:C	Tcruzi	CD4T	0.0219541965867072	0.0492776987928915	0.326350354330893
TFRC	chr3:196112187:C:G	NI	NK	-0.0171263100223783	0.0453339508569256	0.536142395278487
TFRC	chr3:196112187:C:G	NI	CD8T	0.00877864662149725	0.0456785236579873	0.605849229849544
TFRC	chr3:196112187:C:G	NI	monocyte	0.00057199728913018	0.0457029682248203	0.626467592264
TFRC	chr3:196112187:C:G	NI	B	-0.00182148024644576	0.0416642730700531	0.639656153725632
TFRC	chr3:196112187:C:G	NI	CD4T	0.0076752876468915	0.0530800010980052	0.605926970690212
TFRC	chr3:196112187:C:G	IAV	NK	-0.027958302897609	0.0544064188771352	0.477947062570157
TFRC	chr3:196112187:C:G	IAV	CD8T	-0.00428656843166928	0.034919409560728	0.615563378838551
TFRC	chr3:196112187:C:G	IAV	monocyte	-0.015208786030247	0.0426697036954381	0.542056923018413
TFRC	chr3:196112187:C:G	IAV	B	-0.00828109498680752	0.0388893958160726	0.590983652409521
TFRC	chr3:196112187:C:G	IAV	CD4T	0.00664455454963171	0.0453776069482043	0.616622050601774
TFRC	chr3:196112187:C:G	LPS	NK	-0.0226957448512691	0.0496519252012742	0.500155686547122
TFRC	chr3:196112187:C:G	LPS	CD8T	0.00410758044958171	0.0392539870916573	0.628413957851063
TFRC	chr3:196112187:C:G	LPS	monocyte	-0.0222282657385244	0.0522482701635784	0.50076044001389
TFRC	chr3:196112187:C:G	LPS	B	-0.00787058782085683	0.0422780226845671	0.592905780337339
TFRC	chr3:196112187:C:G	LPS	CD4T	0.00439366593133767	0.0487118103267875	0.626985925908366
TFRC	chr3:196112187:C:G	Tcruzi	NK	-0.0217572400185579	0.0505472117367685	0.515096068934023
TFRC	chr3:196112187:C:G	Tcruzi	CD8T	0.00683975810423401	0.0431593602865767	0.613538529322311
TFRC	chr3:196112187:C:G	Tcruzi	monocyte	-0.00347474718663674	0.0427981390678934	0.618643272717691
TFRC	chr3:196112187:C:G	Tcruzi	B	0.00277665622593871	0.0408263429403614	0.640900835271537
TFRC	chr3:196112187:C:G	Tcruzi	CD4T	0.00856536224001098	0.0496649424898382	0.605450946308036
TFRC	chr3:196113447:C:T	NI	NK	0.0269072947887604	0.0397879782933411	0.242728228182191
TFRC	chr3:196113447:C:T	NI	CD8T	0.0482305389533571	0.0403094227473097	0.11188783749693
TFRC	chr3:196113447:C:T	NI	monocyte	0.154669299020997	0.0383662763848549	2.1438975007644e-05
TFRC	chr3:196113447:C:T	NI	B	0.0767477458979576	0.0401116541185936	0.0251138852050129
TFRC	chr3:196113447:C:T	NI	CD4T	0.0627539776762741	0.0467881973730344	0.087126042476524
TFRC	chr3:196113447:C:T	IAV	NK	0.0137310573264199	0.0378832503471722	0.345097599916585
TFRC	chr3:196113447:C:T	IAV	CD8T	0.0377550038665411	0.0356326224043141	0.13632787237339
TFRC	chr3:196113447:C:T	IAV	monocyte	0.137243087540466	0.03845771128996	6.81948687969774e-05
TFRC	chr3:196113447:C:T	IAV	B	0.0430412487559987	0.0373206120586301	0.120314996453409
TFRC	chr3:196113447:C:T	IAV	CD4T	0.0443992824847993	0.040668507404576	0.134469075074672
TFRC	chr3:196113447:C:T	LPS	NK	0.0208984048355579	0.0396487585314941	0.288931267551181
TFRC	chr3:196113447:C:T	LPS	CD8T	0.0309109543419547	0.0369009299556449	0.193543921353914
TFRC	chr3:196113447:C:T	LPS	monocyte	0.160264809711267	0.0415983608579342	2.70748395989255e-05
TFRC	chr3:196113447:C:T	LPS	B	0.0942085608890821	0.0409867522354652	0.00716945547769478
TFRC	chr3:196113447:C:T	LPS	CD4T	0.0341645505813299	0.0446918711305334	0.215691919499489
TFRC	chr3:196113447:C:T	Tcruzi	NK	0.0118610990936888	0.0423230462946332	0.373698958214627
TFRC	chr3:196113447:C:T	Tcruzi	CD8T	0.0580618742687331	0.0398914676044577	0.0665171805809603
TFRC	chr3:196113447:C:T	Tcruzi	monocyte	0.165465086999249	0.0388479727022536	3.70143618952051e-06
TFRC	chr3:196113447:C:T	Tcruzi	B	0.0670768350041008	0.0391377480647273	0.041363300252071
TFRC	chr3:196113447:C:T	Tcruzi	CD4T	0.0490773075453976	0.0434606340995611	0.127178828657525
TFRC	chr3:196119090:C:T	NI	NK	-0.011010583585679	0.0383650384718979	0.511720908348558
TFRC	chr3:196119090:C:T	NI	CD8T	-0.00806324709889041	0.0401813414856141	0.538834376312699
TFRC	chr3:196119090:C:T	NI	monocyte	0.0407385512147168	0.0487961576163089	0.298455994804368
TFRC	chr3:196119090:C:T	NI	B	0.0362133725389047	0.050186987237749	0.352886311458462
TFRC	chr3:196119090:C:T	NI	CD4T	-0.00912415379369479	0.0485852197378075	0.538513005371587
TFRC	chr3:196119090:C:T	IAV	NK	-0.0113007775601551	0.0360660797659493	0.504230245508105
TFRC	chr3:196119090:C:T	IAV	CD8T	-0.0120619041228888	0.0339937523422244	0.489049286857886
TFRC	chr3:196119090:C:T	IAV	monocyte	0.0246710933881995	0.0392026964378066	0.383201512983964
TFRC	chr3:196119090:C:T	IAV	B	0.0217365831686182	0.0387914302571796	0.410084207200829
TFRC	chr3:196119090:C:T	IAV	CD4T	-0.00905781751473682	0.0413712931346905	0.536457675036835
TFRC	chr3:196119090:C:T	LPS	NK	-0.0254759523734467	0.0454825423448719	0.412280596756519
TFRC	chr3:196119090:C:T	LPS	CD8T	-0.0208886361863345	0.0408855592641803	0.431546110626805
TFRC	chr3:196119090:C:T	LPS	monocyte	0.0333298818191507	0.0475156161234884	0.35109260970907
TFRC	chr3:196119090:C:T	LPS	B	0.0287040024199401	0.0450508022994125	0.380801463668915
TFRC	chr3:196119090:C:T	LPS	CD4T	-0.020345716828053	0.0487133831519865	0.466571233463057
TFRC	chr3:196119090:C:T	Tcruzi	NK	-0.0154254300716887	0.0410809680536377	0.481927227503209
TFRC	chr3:196119090:C:T	Tcruzi	CD8T	-0.0147487511046545	0.0404541920730738	0.486136245797187
TFRC	chr3:196119090:C:T	Tcruzi	monocyte	0.0364130595775836	0.0461927459045344	0.330394860422376
TFRC	chr3:196119090:C:T	Tcruzi	B	0.0231950526982665	0.0414879847860732	0.409471695184986
TFRC	chr3:196119090:C:T	Tcruzi	CD4T	-0.021844753422069	0.0494045926087414	0.461972447886661
TFRC	chr3:196134452:G:A	NI	NK	-0.0642554473456397	0.0782096179735967	0.264534515366242
TFRC	chr3:196134452:G:A	NI	CD8T	-0.0995763115541152	0.100708988153067	0.212825709635938
TFRC	chr3:196134452:G:A	NI	monocyte	0.017210355089779	0.0744085204744479	0.481408562720658
TFRC	chr3:196134452:G:A	NI	B	-0.0033364353911752	0.0697767833989123	0.52581922885695
TFRC	chr3:196134452:G:A	NI	CD4T	-0.0936339662042594	0.103613735042861	0.241794646004739
TFRC	chr3:196134452:G:A	IAV	NK	-0.0716114504590952	0.0809976986092519	0.238747499792354
TFRC	chr3:196134452:G:A	IAV	CD8T	-0.0732296642172104	0.0791526453277999	0.222996504043598
TFRC	chr3:196134452:G:A	IAV	monocyte	0.00553802180800739	0.0631816486186276	0.539738255046095
TFRC	chr3:196134452:G:A	IAV	B	-0.0214437276187682	0.0614307357181757	0.431502555584575
TFRC	chr3:196134452:G:A	IAV	CD4T	-0.0780734932764516	0.0876774819930984	0.2492477909733
TFRC	chr3:196134452:G:A	LPS	NK	-0.0776798719390922	0.0864510552760769	0.233461040277674
TFRC	chr3:196134452:G:A	LPS	CD8T	-0.0907411562041511	0.0923171137177347	0.206140233104029
TFRC	chr3:196134452:G:A	LPS	monocyte	0.00853774875687668	0.0739550413676177	0.524891298726331
TFRC	chr3:196134452:G:A	LPS	B	-0.0149431268843682	0.0675926555460143	0.468999843398208
TFRC	chr3:196134452:G:A	LPS	CD4T	-0.0951556137810091	0.10217502995664	0.232475559589632
TFRC	chr3:196134452:G:A	Tcruzi	NK	-0.0906566275792692	0.0982423996367545	0.221111496707081
TFRC	chr3:196134452:G:A	Tcruzi	CD8T	-0.0941291348713393	0.0958932264106152	0.214073019450955
TFRC	chr3:196134452:G:A	Tcruzi	monocyte	0.0254642377148761	0.0748107517837324	0.45269625918066
TFRC	chr3:196134452:G:A	Tcruzi	B	-0.0149380777849568	0.0657467509820929	0.469457269439809
TFRC	chr3:196134452:G:A	Tcruzi	CD4T	-0.0895573646160607	0.0979885166861913	0.242277684501861
TFRC	chr3:196145850:A:G	NI	NK	-0.0609462256512965	0.0795326610560398	0.285266368668116
TFRC	chr3:196145850:A:G	NI	CD8T	-0.0967706642081174	0.10245637152591	0.227521825094018
TFRC	chr3:196145850:A:G	NI	monocyte	0.00729651966443671	0.0773860899242397	0.540531277077691
TFRC	chr3:196145850:A:G	NI	B	-0.0671493645950757	0.0854980389483999	0.281199541596119
TFRC	chr3:196145850:A:G	NI	CD4T	-0.101900777666678	0.112096955419177	0.241487664601382
TFRC	chr3:196145850:A:G	IAV	NK	-0.0514583094384615	0.0712598989839645	0.300428474167364
TFRC	chr3:196145850:A:G	IAV	CD8T	-0.0532029885878938	0.0680785312680809	0.2793036389462
TFRC	chr3:196145850:A:G	IAV	monocyte	0.00255706009656974	0.0661716571765787	0.568188428006469
TFRC	chr3:196145850:A:G	IAV	B	-0.0435499459765838	0.0681868132566337	0.329643968966273
TFRC	chr3:196145850:A:G	IAV	CD4T	-0.0830237555813662	0.0932227161011642	0.250948685507284
TFRC	chr3:196145850:A:G	LPS	NK	-0.0639259581302505	0.0808672165347973	0.274104809474071
TFRC	chr3:196145850:A:G	LPS	CD8T	-0.0706248984731051	0.0805903106833582	0.248320148777919
TFRC	chr3:196145850:A:G	LPS	monocyte	-0.0188573969510015	0.0768052802893903	0.471005324426373
TFRC	chr3:196145850:A:G	LPS	B	-0.0606720537441023	0.0810048013313457	0.292004923820094
TFRC	chr3:196145850:A:G	LPS	CD4T	-0.109179891345621	0.114367023945749	0.224773653407119
TFRC	chr3:196145850:A:G	Tcruzi	NK	-0.0611374676539487	0.0812637944582583	0.288772854210572
TFRC	chr3:196145850:A:G	Tcruzi	CD8T	-0.0750436284562443	0.0859663090402211	0.254430885393939
TFRC	chr3:196145850:A:G	Tcruzi	monocyte	-0.00524466475078313	0.072030918158237	0.530797978500373
TFRC	chr3:196145850:A:G	Tcruzi	B	-0.0853379265286596	0.0998321412706652	0.240413949414134
TFRC	chr3:196145850:A:G	Tcruzi	CD4T	-0.113921395020585	0.117308623149512	0.221589872061753
TFRC	chr3:196148921:G:T	NI	NK	-0.0753705564801992	0.0532072891416634	0.0793572671973974
TFRC	chr3:196148921:G:T	NI	CD8T	-0.207871855646144	0.053118814020209	4.34906077416697e-05
TFRC	chr3:196148921:G:T	NI	monocyte	-0.224389552927078	0.0444833072518655	2.931710930687e-07
TFRC	chr3:196148921:G:T	NI	B	-0.143260721732884	0.0517705978479879	0.00205980552605989
TFRC	chr3:196148921:G:T	NI	CD4T	-0.222852630009928	0.0583115947395268	8.45168906137284e-05
TFRC	chr3:196148921:G:T	IAV	NK	-0.0658380709944719	0.0498331708109956	0.0935821936672779
TFRC	chr3:196148921:G:T	IAV	CD8T	-0.157154938402775	0.0512934385003272	0.000502367885222288
TFRC	chr3:196148921:G:T	IAV	monocyte	-0.198970988958098	0.0477643486556678	6.5146750296563e-06
TFRC	chr3:196148921:G:T	IAV	B	-0.011649113773794	0.0530017647508552	0.398513574837569
TFRC	chr3:196148921:G:T	IAV	CD4T	-0.166474855697009	0.0515274348492566	0.000802068123471278
TFRC	chr3:196148921:G:T	LPS	NK	-0.0755163863223926	0.0526315351277447	0.0769871401584607
TFRC	chr3:196148921:G:T	LPS	CD8T	-0.189310243323814	0.0518163072102401	6.21001909980601e-05
TFRC	chr3:196148921:G:T	LPS	monocyte	-0.114038764734401	0.0495746747835227	0.0123240857520844
TFRC	chr3:196148921:G:T	LPS	B	-0.105642937672536	0.0491661507834075	0.015565684505468
TFRC	chr3:196148921:G:T	LPS	CD4T	-0.192805981021412	0.0549005112616529	0.000315012265224124
TFRC	chr3:196148921:G:T	Tcruzi	NK	-0.0740599450141447	0.0565380454528293	0.0961600730997631
TFRC	chr3:196148921:G:T	Tcruzi	CD8T	-0.216100198957524	0.0537676824198149	1.31151207014568e-05
TFRC	chr3:196148921:G:T	Tcruzi	monocyte	-0.264216543450267	0.0467755182088747	8.33060287419585e-10
TFRC	chr3:196148921:G:T	Tcruzi	B	-0.0705765969085171	0.052173549072309	0.0891065974839436
TFRC	chr3:196148921:G:T	Tcruzi	CD4T	-0.214763846670792	0.0547103180710323	5.30805676773882e-05
TFRC	chr3:196158667:G:A	NI	NK	0.102735801148892	0.092218795090636	0.138121771900123
TFRC	chr3:196158667:G:A	NI	CD8T	0.14344494141168	0.110858466046431	0.103889765470207
TFRC	chr3:196158667:G:A	NI	monocyte	0.117721942443798	0.0973215494012217	0.125275617831336
TFRC	chr3:196158667:G:A	NI	B	0.103198218154057	0.0941934772329352	0.14709393962009
TFRC	chr3:196158667:G:A	NI	CD4T	0.137360859707417	0.115792860253836	0.131222547502204
TFRC	chr3:196158667:G:A	IAV	NK	0.0693804772746947	0.0756479902885148	0.193405671728553
TFRC	chr3:196158667:G:A	IAV	CD8T	0.0774359858862358	0.0736286501741091	0.156929473247371
TFRC	chr3:196158667:G:A	IAV	monocyte	0.0566826189336372	0.0768474727332349	0.244451825531039
TFRC	chr3:196158667:G:A	IAV	B	0.0478287639206401	0.0733243530965744	0.267401517880572
TFRC	chr3:196158667:G:A	IAV	CD4T	0.0872460555380648	0.0901434397319053	0.185621090647585
TFRC	chr3:196158667:G:A	LPS	NK	0.0812606183237258	0.0825358409619148	0.174964830434134
TFRC	chr3:196158667:G:A	LPS	CD8T	0.116193036610685	0.0930418542397682	0.110342334797865
TFRC	chr3:196158667:G:A	LPS	monocyte	0.126041461825228	0.104173385023291	0.121084230208263
TFRC	chr3:196158667:G:A	LPS	B	0.0987276753344984	0.0914214094574005	0.150679471911948
TFRC	chr3:196158667:G:A	LPS	CD4T	0.103655425770649	0.100059275679	0.168393904087322
TFRC	chr3:196158667:G:A	Tcruzi	NK	0.082915996166774	0.0851937750175681	0.178471212410691
TFRC	chr3:196158667:G:A	Tcruzi	CD8T	0.130228398286016	0.102026483975607	0.108943746125545
TFRC	chr3:196158667:G:A	Tcruzi	monocyte	0.119722616477429	0.0971789094045349	0.123455056095
TFRC	chr3:196158667:G:A	Tcruzi	B	0.0829399573745755	0.0840304418623072	0.176378300178293
TFRC	chr3:196158667:G:A	Tcruzi	CD4T	0.130562734935952	0.108896222660465	0.130637069470815
TG	chr8:132815345:A:T	NI	NK	0.0289295110868521	0.0578596702594026	0.448526046109699
TG	chr8:132815345:A:T	NI	CD8T	0.0442264457409093	0.0722359842074659	0.408009740482216
TG	chr8:132815345:A:T	NI	monocyte	0.012881002498014	0.0679137136725038	0.533584172338441
TG	chr8:132815345:A:T	NI	B	0.0113385322365506	0.05753100824821	0.546726322933483
TG	chr8:132815345:A:T	NI	CD4T	0.0429869854919615	0.080625280371634	0.431239932790174
TG	chr8:132815345:A:T	IAV	NK	0.0255453576177206	0.0532752262391842	0.455169688180293
TG	chr8:132815345:A:T	IAV	CD8T	0.036661483707992	0.0593706933069331	0.398410808535704
TG	chr8:132815345:A:T	IAV	monocyte	0.0118206685508979	0.0561183912777103	0.549842223787205
TG	chr8:132815345:A:T	IAV	B	0.0189487191345603	0.052337563011394	0.497985992481307
TG	chr8:132815345:A:T	IAV	CD4T	0.0373559175172288	0.0693566438635526	0.436680873161487
TG	chr8:132815345:A:T	LPS	NK	0.0320608479693743	0.060075615075189	0.431844034228017
TG	chr8:132815345:A:T	LPS	CD8T	0.035829460223868	0.0609224071821847	0.412351227357189
TG	chr8:132815345:A:T	LPS	monocyte	0.014652634664352	0.0676840988172505	0.536097091879359
TG	chr8:132815345:A:T	LPS	B	0.0220005840288039	0.0596229099673176	0.491675686641765
TG	chr8:132815345:A:T	LPS	CD4T	0.036790624250558	0.0733845968338994	0.446034103972004
TG	chr8:132815345:A:T	Tcruzi	NK	0.0371409183205773	0.0651706942540792	0.419183121555481
TG	chr8:132815345:A:T	Tcruzi	CD8T	0.0410942330547063	0.0681808630108015	0.410206529381736
TG	chr8:132815345:A:T	Tcruzi	monocyte	0.0110762080802304	0.0649514576952898	0.556123025760829
TG	chr8:132815345:A:T	Tcruzi	B	0.0220920180560535	0.0575065945196415	0.489326878539096
TG	chr8:132815345:A:T	Tcruzi	CD4T	0.0395712999603769	0.0752572330543784	0.440164409411238
TG	chr8:132890351:G:T	NI	NK	0.0144591909814998	0.0315887934967191	0.493811539490878
TG	chr8:132890351:G:T	NI	CD8T	0.0271700457457476	0.039937555591099	0.421307043917785
TG	chr8:132890351:G:T	NI	monocyte	0.0126871517873563	0.0395737072729978	0.516911535677584
TG	chr8:132890351:G:T	NI	B	0.0190827227745396	0.0365371539656715	0.475735901223954
TG	chr8:132890351:G:T	NI	CD4T	0.0343738348422889	0.0488133675601844	0.401002407961412
TG	chr8:132890351:G:T	IAV	NK	0.0154909922855785	0.0306054980007126	0.478360616396087
TG	chr8:132890351:G:T	IAV	CD8T	0.0104431963541197	0.0268573119652831	0.509555603051316
TG	chr8:132890351:G:T	IAV	monocyte	0.0170951849007669	0.0357278883944929	0.493241305586953
TG	chr8:132890351:G:T	IAV	B	0.0175670661685911	0.033040904821923	0.470758170954969
TG	chr8:132890351:G:T	IAV	CD4T	0.0290811329581803	0.0423398861227534	0.418584400466046
TG	chr8:132890351:G:T	LPS	NK	0.0134342911654643	0.0313459896266001	0.497063684247645
TG	chr8:132890351:G:T	LPS	CD8T	0.020002604405336	0.0328357242002989	0.439965318613006
TG	chr8:132890351:G:T	LPS	monocyte	0.00812264192681223	0.0381313229110099	0.563505245644643
TG	chr8:132890351:G:T	LPS	B	0.0162796563085857	0.0349157016185342	0.488775345848461
TG	chr8:132890351:G:T	LPS	CD4T	0.0264632732572829	0.0423063679794831	0.437351698825137
TG	chr8:132890351:G:T	Tcruzi	NK	0.0254514740315758	0.0399466228921932	0.428031131709677
TG	chr8:132890351:G:T	Tcruzi	CD8T	0.0228093599669472	0.0361264315745522	0.437063596902271
TG	chr8:132890351:G:T	Tcruzi	monocyte	0.00665612910183156	0.0368136586309402	0.577724027461351
TG	chr8:132890351:G:T	Tcruzi	B	0.0125359997335934	0.0323447128406662	0.515056540168212
TG	chr8:132890351:G:T	Tcruzi	CD4T	0.0231668074713328	0.041106738580338	0.45806109323133
TG	chr8:132891982:C:T	NI	NK	-0.0792722153269275	0.041259102937178	0.0262781102895457
TG	chr8:132891982:C:T	NI	CD8T	-0.11726143683874	0.0418546080729723	0.00229034479283818
TG	chr8:132891982:C:T	NI	monocyte	-0.124359025829242	0.0487913832160563	0.00454122936944601
TG	chr8:132891982:C:T	NI	B	-0.0881407251496308	0.0440305075222638	0.0225563185114642
TG	chr8:132891982:C:T	NI	CD4T	-0.159861935841951	0.0519655651844781	0.000395698045180026
TG	chr8:132891982:C:T	IAV	NK	-0.0634342984030884	0.0405696693609574	0.0572665689172618
TG	chr8:132891982:C:T	IAV	CD8T	-0.0696523795919774	0.0373914777170745	0.0299930384945178
TG	chr8:132891982:C:T	IAV	monocyte	-0.120919415303187	0.0454202669973656	0.00174221695761356
TG	chr8:132891982:C:T	IAV	B	-0.0944316393105664	0.0422941756199577	0.00877087257218967
TG	chr8:132891982:C:T	IAV	CD4T	-0.142864934628014	0.0468333526123321	0.000402958472413006
TG	chr8:132891982:C:T	LPS	NK	-0.0892485592634382	0.041111270410067	0.0133447755256653
TG	chr8:132891982:C:T	LPS	CD8T	-0.0928351400378289	0.0379330324996902	0.00767524475997627
TG	chr8:132891982:C:T	LPS	monocyte	-0.109148353916449	0.0484464266999783	0.0118322977148252
TG	chr8:132891982:C:T	LPS	B	-0.10020529589626	0.0441271173438903	0.0100038477246583
TG	chr8:132891982:C:T	LPS	CD4T	-0.122085109581215	0.0456173509817472	0.0050627463726991
TG	chr8:132891982:C:T	Tcruzi	NK	-0.0895479358503259	0.0429940659817356	0.0165204568412833
TG	chr8:132891982:C:T	Tcruzi	CD8T	-0.107068526905856	0.0402261200013415	0.00424807475227818
TG	chr8:132891982:C:T	Tcruzi	monocyte	-0.115713110688359	0.047390337708536	0.00669532507984982
TG	chr8:132891982:C:T	Tcruzi	B	-0.0759067179020231	0.0426789302095534	0.038792981403194
TG	chr8:132891982:C:T	Tcruzi	CD4T	-0.13567336333715	0.0464858211120541	0.00163758386153823
TG	chr8:133040531:C:T	NI	NK	-0.0595082179365766	0.0751529691933469	0.244357110250436
TG	chr8:133040531:C:T	NI	CD8T	-0.105914730103009	0.0929723794351507	0.154223089282885
TG	chr8:133040531:C:T	NI	monocyte	-0.104638607579549	0.105860751834187	0.180823621392084
TG	chr8:133040531:C:T	NI	B	-0.0909154340713337	0.0901908462622498	0.182215830398054
TG	chr8:133040531:C:T	NI	CD4T	-0.14307584349712	0.119168497682282	0.137874822490621
TG	chr8:133040531:C:T	IAV	NK	-0.0523268127606165	0.0699328060807676	0.255599354471612
TG	chr8:133040531:C:T	IAV	CD8T	-0.0584555064209092	0.0661659646670854	0.215773657160577
TG	chr8:133040531:C:T	IAV	monocyte	-0.0739608934058219	0.0842892629272104	0.221240813620724
TG	chr8:133040531:C:T	IAV	B	-0.0880881614438033	0.0844589382381726	0.167164065372697
TG	chr8:133040531:C:T	IAV	CD4T	-0.125737485281981	0.104655931003737	0.137813356565947
TG	chr8:133040531:C:T	LPS	NK	-0.0722891917461705	0.0787099063099657	0.20492976364353
TG	chr8:133040531:C:T	LPS	CD8T	-0.0939970902078511	0.0831515062090728	0.150305218448594
TG	chr8:133040531:C:T	LPS	monocyte	-0.0797918842991112	0.0972539224238035	0.234815358565486
TG	chr8:133040531:C:T	LPS	B	-0.121293877352196	0.107088499775584	0.138889598705171
TG	chr8:133040531:C:T	LPS	CD4T	-0.131465462343992	0.109988464835775	0.140122275126946
TG	chr8:133040531:C:T	Tcruzi	NK	-0.0481044070035235	0.0761670707626782	0.288277233468051
TG	chr8:133040531:C:T	Tcruzi	CD8T	-0.106962602287813	0.0924610611285265	0.147807075029943
TG	chr8:133040531:C:T	Tcruzi	monocyte	-0.0865073230033891	0.0972738635043377	0.21758399945213
TG	chr8:133040531:C:T	Tcruzi	B	-0.0791593023124772	0.082967807061598	0.196780809433879
TG	chr8:133040531:C:T	Tcruzi	CD4T	-0.139208427553746	0.114922617067483	0.136982593697904
TG	chr8:133080058:T:C	NI	NK	-0.00128775884778773	0.0469562818374427	0.647590499784577
TG	chr8:133080058:T:C	NI	CD8T	0.00544643979983397	0.0535026219023141	0.620232634825651
TG	chr8:133080058:T:C	NI	monocyte	0.0117107968215732	0.0640691566448591	0.567467801156262
TG	chr8:133080058:T:C	NI	B	0.00936545045164446	0.0529495182227063	0.596999176802057
TG	chr8:133080058:T:C	NI	CD4T	0.00888955567640779	0.0667222107545669	0.60190806331877
TG	chr8:133080058:T:C	IAV	NK	-0.00248151409308958	0.0439011039101636	0.63983802092359
TG	chr8:133080058:T:C	IAV	CD8T	-0.00165019296543758	0.0404705886022366	0.644819986120544
TG	chr8:133080058:T:C	IAV	monocyte	0.0114460975471993	0.0526810380397413	0.583555817646896
TG	chr8:133080058:T:C	IAV	B	0.00560793773675791	0.0451288370143473	0.61157675074564
TG	chr8:133080058:T:C	IAV	CD4T	0.00617454617881475	0.0560516026265275	0.616858483056128
TG	chr8:133080058:T:C	LPS	NK	-0.00102971338206825	0.0471197625895331	0.643729041207289
TG	chr8:133080058:T:C	LPS	CD8T	-0.00209887995659548	0.0465076623239117	0.638806817291266
TG	chr8:133080058:T:C	LPS	monocyte	0.01951137463566	0.067420499695595	0.545962086790383
TG	chr8:133080058:T:C	LPS	B	0.00558845966413538	0.0517799213290266	0.611333035095629
TG	chr8:133080058:T:C	LPS	CD4T	0.00556179870031517	0.0616562999155088	0.617767766054923
TG	chr8:133080058:T:C	Tcruzi	NK	-0.00429938161115338	0.0493873874153882	0.630052819617504
TG	chr8:133080058:T:C	Tcruzi	CD8T	0.00462040938492013	0.0514069876803016	0.62118615631802
TG	chr8:133080058:T:C	Tcruzi	monocyte	0.0109982363724637	0.0612612291684658	0.588089929409273
TG	chr8:133080058:T:C	Tcruzi	B	0.0181936400228972	0.0602184599841052	0.551794126079641
TG	chr8:133080058:T:C	Tcruzi	CD4T	0.0120642785581137	0.064073083403001	0.593075740299539
TG	chr8:133081721:T:C	NI	NK	-0.0780397357510669	0.0387845687871932	0.0185966426940583
TG	chr8:133081721:T:C	NI	CD8T	-0.142352775532351	0.0459830822073562	0.000504649796909007
TG	chr8:133081721:T:C	NI	monocyte	-0.0814708719422073	0.0472898896575305	0.0368978449616028
TG	chr8:133081721:T:C	NI	B	-0.0724427532125995	0.0420438020723404	0.0372128307751715
TG	chr8:133081721:T:C	NI	CD4T	-0.157164474502348	0.0501894739733228	0.000635022969705634
TG	chr8:133081721:T:C	IAV	NK	-0.0664006302948664	0.03665079172336	0.030757940590379
TG	chr8:133081721:T:C	IAV	CD8T	-0.067820918303698	0.0338739882846682	0.021075157340652
TG	chr8:133081721:T:C	IAV	monocyte	-0.0282685816025872	0.0401097421422175	0.230033958182204
TG	chr8:133081721:T:C	IAV	B	-0.0362819258683304	0.0380130273358641	0.16072582917936
TG	chr8:133081721:T:C	IAV	CD4T	-0.103490060095208	0.0413869843207544	0.00656188486412623
TG	chr8:133081721:T:C	LPS	NK	-0.0668826819408249	0.0380543062105337	0.0382394950324996
TG	chr8:133081721:T:C	LPS	CD8T	-0.09522434766804	0.0365815012754247	0.00385690580632969
TG	chr8:133081721:T:C	LPS	monocyte	-0.0723506464252743	0.047541903977296	0.0579537393039558
TG	chr8:133081721:T:C	LPS	B	-0.0646818789904227	0.0411865447959397	0.0541068889751263
TG	chr8:133081721:T:C	LPS	CD4T	-0.132412820767054	0.0456245396162372	0.00148260385552146
TG	chr8:133081721:T:C	Tcruzi	NK	-0.0723035525408314	0.0397095226943076	0.0323345787446286
TG	chr8:133081721:T:C	Tcruzi	CD8T	-0.124046983090827	0.0413757194540683	0.000825604651383483
TG	chr8:133081721:T:C	Tcruzi	monocyte	-0.0628518324425672	0.0449126078043134	0.0771948528686109
TG	chr8:133081721:T:C	Tcruzi	B	-0.0560798764494294	0.0393961750170733	0.073923176577237
TG	chr8:133081721:T:C	Tcruzi	CD4T	-0.139912400159979	0.0461050107517075	0.00100210457935335
TG	chr8:133096209:C:T	NI	NK	0.0455926248335935	0.04523193701738	0.235411383672218
TG	chr8:133096209:C:T	NI	CD8T	0.050229991671157	0.048006878986039	0.230154733327379
TG	chr8:133096209:C:T	NI	monocyte	0.0342577036946144	0.0475321759433548	0.310187072188239
TG	chr8:133096209:C:T	NI	B	0.0218613581501905	0.0393519338260643	0.378733726574164
TG	chr8:133096209:C:T	NI	CD4T	0.0219439525467004	0.0447034203006703	0.392229970747432
TG	chr8:133096209:C:T	IAV	NK	0.0314422009532548	0.0372364011669638	0.283035725487216
TG	chr8:133096209:C:T	IAV	CD8T	0.0512707800390872	0.0485142181563866	0.210413489596481
TG	chr8:133096209:C:T	IAV	monocyte	0.0248725786236884	0.0393385461418305	0.357664945835668
TG	chr8:133096209:C:T	IAV	B	0.0149473594858434	0.0346533445120434	0.416198738496744
TG	chr8:133096209:C:T	IAV	CD4T	0.0135655475859332	0.0390254912877939	0.438435323498553
TG	chr8:133096209:C:T	LPS	NK	0.0383953436605349	0.0412702096348274	0.257073569549606
TG	chr8:133096209:C:T	LPS	CD8T	0.0402545401569806	0.0405336066215168	0.240875717554916
TG	chr8:133096209:C:T	LPS	monocyte	0.00413654949772087	0.0441460010249462	0.522464818452863
TG	chr8:133096209:C:T	LPS	B	0.0272144080427363	0.0407346067528628	0.340368436212892
TG	chr8:133096209:C:T	LPS	CD4T	0.0174578917514379	0.0417916827179985	0.417155202369684
TG	chr8:133096209:C:T	Tcruzi	NK	0.0472409538018425	0.0470629068436096	0.234580334367098
TG	chr8:133096209:C:T	Tcruzi	CD8T	0.0512902278482568	0.048398828200153	0.223294469883164
TG	chr8:133096209:C:T	Tcruzi	monocyte	0.0188077255634119	0.0426992030887561	0.415548861874503
TG	chr8:133096209:C:T	Tcruzi	B	0.0186733258104049	0.0372779564991897	0.393980029467723
TG	chr8:133096209:C:T	Tcruzi	CD4T	0.0255535817952667	0.0427813353238959	0.364063770532608
TG	chr8:133167150:T:C	NI	NK	0.00904482229191111	0.0341117789260748	0.430321509144672
TG	chr8:133167150:T:C	NI	CD8T	0.050478131670378	0.042182939467244	0.164744498960029
TG	chr8:133167150:T:C	NI	monocyte	0.0211039307421621	0.0425996529131788	0.357356216002026
TG	chr8:133167150:T:C	NI	B	0.0388074242920137	0.0412658999861897	0.22241577981782
TG	chr8:133167150:T:C	NI	CD4T	0.0848872181026895	0.0589217759730673	0.122417660176331
TG	chr8:133167150:T:C	IAV	NK	0.00615075702196447	0.0324358254940016	0.454702258634879
TG	chr8:133167150:T:C	IAV	CD8T	0.0125341688889699	0.0302925450479681	0.371114006665011
TG	chr8:133167150:T:C	IAV	monocyte	-0.00544087768969356	0.0373984911081663	0.524715526388184
TG	chr8:133167150:T:C	IAV	B	0.0183373536998398	0.0338419855905005	0.338305157501017
TG	chr8:133167150:T:C	IAV	CD4T	0.0605215050639376	0.0463039691627626	0.145635650162963
TG	chr8:133167150:T:C	LPS	NK	0.0147172541076286	0.0339906233658912	0.369606278824208
TG	chr8:133167150:T:C	LPS	CD8T	0.0368566309652704	0.0351326048066756	0.189478724805538
TG	chr8:133167150:T:C	LPS	monocyte	0.0251709889321923	0.0434860993018508	0.329324333089119
TG	chr8:133167150:T:C	LPS	B	0.0367912650357126	0.0400956891481871	0.222501457458379
TG	chr8:133167150:T:C	LPS	CD4T	0.086170913836189	0.0591888434705401	0.115276491848761
TG	chr8:133167150:T:C	Tcruzi	NK	0.00713517110318132	0.0357588832275079	0.450258434869268
TG	chr8:133167150:T:C	Tcruzi	CD8T	0.0479724847787937	0.0405792617427736	0.166713664922979
TG	chr8:133167150:T:C	Tcruzi	monocyte	0.0172994489533163	0.0408402071728804	0.388327205328717
TG	chr8:133167150:T:C	Tcruzi	B	0.0263737605310833	0.0366489192873555	0.284943957442576
TG	chr8:133167150:T:C	Tcruzi	CD4T	0.0700718680502425	0.0511964499368711	0.138107544810374
TG	chr8:133176758:C:A	NI	NK	-0.0204683697568636	0.0708284081941506	0.535068498983294
TG	chr8:133176758:C:A	NI	CD8T	-0.025821293983049	0.0835655036366893	0.528657243809806
TG	chr8:133176758:C:A	NI	monocyte	-0.0171043504407668	0.0891031597411039	0.542934195781026
TG	chr8:133176758:C:A	NI	B	-0.0110265744211732	0.0729632390114878	0.579090680376141
TG	chr8:133176758:C:A	NI	CD4T	-0.0299382723057853	0.102451848451464	0.52669404228769
TG	chr8:133176758:C:A	IAV	NK	-0.0198275592524815	0.0664013866190875	0.531572518640204
TG	chr8:133176758:C:A	IAV	CD8T	-0.0165015884225342	0.0602518216262205	0.539768094124308
TG	chr8:133176758:C:A	IAV	monocyte	-0.00772519960630003	0.0709169270205007	0.592125828064798
TG	chr8:133176758:C:A	IAV	B	-0.00618444969633674	0.0620795339789463	0.593719940809927
TG	chr8:133176758:C:A	IAV	CD4T	-0.0200217674270659	0.0835275159457198	0.550701649153537
TG	chr8:133176758:C:A	LPS	NK	-0.0182610546801419	0.0698056327260442	0.539988951781779
TG	chr8:133176758:C:A	LPS	CD8T	-0.02157178049329	0.0714163764026773	0.526800774042945
TG	chr8:133176758:C:A	LPS	monocyte	-0.00377406914317121	0.085444334535743	0.59802379802118
TG	chr8:133176758:C:A	LPS	B	-0.00979305559662818	0.0723711008471803	0.579540888505123
TG	chr8:133176758:C:A	LPS	CD4T	-0.0239597448413914	0.0932936357661016	0.541746965493658
TG	chr8:133176758:C:A	Tcruzi	NK	-0.0229446469615708	0.0743937437562203	0.526738206106115
TG	chr8:133176758:C:A	Tcruzi	CD8T	-0.0281869585937656	0.0829691821311242	0.516261962522556
TG	chr8:133176758:C:A	Tcruzi	monocyte	-0.0086451523708712	0.0834370177078223	0.588572541880979
TG	chr8:133176758:C:A	Tcruzi	B	-0.006641157996264	0.0685524705385789	0.592498321848216
TG	chr8:133176758:C:A	Tcruzi	CD4T	-0.0328299783926928	0.100435268138359	0.520695430394879
TG	chr8:133185739:G:A	NI	NK	0.000811222926975867	0.0315060603663738	0.664066008837485
TG	chr8:133185739:G:A	NI	CD8T	-0.00521583531936393	0.0348859650452203	0.637653229051642
TG	chr8:133185739:G:A	NI	monocyte	0.0241315447838697	0.047955690783671	0.475615589379164
TG	chr8:133185739:G:A	NI	B	-0.00090363647845131	0.0345794854596919	0.671484275956555
TG	chr8:133185739:G:A	NI	CD4T	-0.0087663460024455	0.042780420794243	0.608519897329052
TG	chr8:133185739:G:A	IAV	NK	0.00801503737628126	0.0311900943913832	0.599602609180861
TG	chr8:133185739:G:A	IAV	CD8T	0.00518251519573739	0.0281115163484309	0.6237673637474
TG	chr8:133185739:G:A	IAV	monocyte	0.0257156183577975	0.0462762114828878	0.485032544380606
TG	chr8:133185739:G:A	IAV	B	0.00106373133578601	0.0306321877435007	0.664904313970173
TG	chr8:133185739:G:A	IAV	CD4T	-0.00687517490594156	0.036680179168923	0.625249278089317
TG	chr8:133185739:G:A	LPS	NK	0.0156570139958357	0.0385519318655255	0.542533357982083
TG	chr8:133185739:G:A	LPS	CD8T	0.00423806766176817	0.0305490125471915	0.629568813610027
TG	chr8:133185739:G:A	LPS	monocyte	0.0175157155861831	0.0441525132431658	0.528551383901495
TG	chr8:133185739:G:A	LPS	B	0.000322814809042516	0.0344806392306648	0.663949224416047
TG	chr8:133185739:G:A	LPS	CD4T	-0.00744697919622648	0.0399017100241892	0.619663816866666
TG	chr8:133185739:G:A	Tcruzi	NK	0.00303051869249955	0.0326983863681368	0.644172180752627
TG	chr8:133185739:G:A	Tcruzi	CD8T	-0.00173197068609453	0.0327812973807825	0.66121757766472
TG	chr8:133185739:G:A	Tcruzi	monocyte	0.0135538770828347	0.0412593162433162	0.560519006796445
TG	chr8:133185739:G:A	Tcruzi	B	-0.00532185671579225	0.0341991170449042	0.634438857746409
TG	chr8:133185739:G:A	Tcruzi	CD4T	-0.00533395078497565	0.0391819204956365	0.634941500301726
TG	chr8:133226778:A:G	NI	NK	-0.00437085487482997	0.0403524143289356	0.635806780885246
TG	chr8:133226778:A:G	NI	CD8T	-5.9776609486342e-06	0.0438664428005479	0.665061448170482
TG	chr8:133226778:A:G	NI	monocyte	-0.0159535018443755	0.0556007784583166	0.547222160213026
TG	chr8:133226778:A:G	NI	B	0.0107529116601262	0.0463412813563284	0.598595180894817
TG	chr8:133226778:A:G	NI	CD4T	-0.00574802239740401	0.0546565647838315	0.627734301890561
TG	chr8:133226778:A:G	IAV	NK	-0.00479035429071402	0.0380833662392102	0.630880270888174
TG	chr8:133226778:A:G	IAV	CD8T	0.00279971231049115	0.0347483810172286	0.646781482961844
TG	chr8:133226778:A:G	IAV	monocyte	-0.0063955270725831	0.043318125961209	0.616143446766394
TG	chr8:133226778:A:G	IAV	B	0.0112238125283624	0.0418424509549438	0.587675774389708
TG	chr8:133226778:A:G	IAV	CD4T	0.00293592285762608	0.0463684930058458	0.651184708200805
TG	chr8:133226778:A:G	LPS	NK	-0.00624441697887928	0.0411176486746248	0.617620818238991
TG	chr8:133226778:A:G	LPS	CD8T	0.00601491469477111	0.0402276890776541	0.62373217482692
TG	chr8:133226778:A:G	LPS	monocyte	-0.0313969537613638	0.0714410028659376	0.492577425246771
TG	chr8:133226778:A:G	LPS	B	0.0094476141180355	0.0455453075401779	0.601348987203979
TG	chr8:133226778:A:G	LPS	CD4T	-0.00264252980731881	0.0503638092510259	0.645093247489956
TG	chr8:133226778:A:G	Tcruzi	NK	-0.000303271763047646	0.0412756736386408	0.660634579419754
TG	chr8:133226778:A:G	Tcruzi	CD8T	-0.00214778339655855	0.0423756342526864	0.650488070471802
TG	chr8:133226778:A:G	Tcruzi	monocyte	-0.00781033896847777	0.0505955697584853	0.609338383157072
TG	chr8:133226778:A:G	Tcruzi	B	0.0177584087958862	0.0507410405104582	0.557055198562789
TG	chr8:133226778:A:G	Tcruzi	CD4T	-0.00468206170809404	0.0511667173878524	0.639708380939758
TG	chr8:133233976:A:G	NI	NK	-0.0110383240948309	0.0514175590948009	0.584401156384937
TG	chr8:133233976:A:G	NI	CD8T	-0.00689021455862326	0.0555507535695555	0.610166294595197
TG	chr8:133233976:A:G	NI	monocyte	0.0102196293099599	0.0669508551334198	0.577745960054015
TG	chr8:133233976:A:G	NI	B	-0.00944107498823369	0.05512075265352	0.595214012653374
TG	chr8:133233976:A:G	NI	CD4T	-0.0103299919674244	0.0689227031206286	0.593710669478091
TG	chr8:133233976:A:G	IAV	NK	-0.00339199395601822	0.045310562060769	0.623489936746451
TG	chr8:133233976:A:G	IAV	CD8T	-0.000894020495854127	0.041989819497619	0.637643132285914
TG	chr8:133233976:A:G	IAV	monocyte	0.000105482368452579	0.052596277144161	0.647273873824859
TG	chr8:133233976:A:G	IAV	B	-0.0117837375992007	0.0496219362487624	0.575981330065312
TG	chr8:133233976:A:G	IAV	CD4T	-0.00238315372750769	0.0575368532881019	0.632066159987951
TG	chr8:133233976:A:G	LPS	NK	-0.00431774939390276	0.0490041990449279	0.6154563903015
TG	chr8:133233976:A:G	LPS	CD8T	0.00465806746266723	0.0496204731826705	0.622831414011805
TG	chr8:133233976:A:G	LPS	monocyte	-0.0040256400494196	0.0647153423684466	0.616822251892317
TG	chr8:133233976:A:G	LPS	B	-0.0136630541163747	0.0570663273548808	0.571123162753207
TG	chr8:133233976:A:G	LPS	CD4T	-0.00118755653707121	0.0634138107361187	0.633887993482293
TG	chr8:133233976:A:G	Tcruzi	NK	-0.00695971121913891	0.051051864107024	0.605069721379503
TG	chr8:133233976:A:G	Tcruzi	CD8T	-0.00277384113296317	0.0529908488447349	0.627376371447324
TG	chr8:133233976:A:G	Tcruzi	monocyte	0.00763514213142488	0.0635470455775876	0.609749557375551
TG	chr8:133233976:A:G	Tcruzi	B	-0.0117381708840254	0.0536204736942384	0.579784079062724
TG	chr8:133233976:A:G	Tcruzi	CD4T	-0.011920929779197	0.0658700221717502	0.592583647526193
TGDS	chr13:94485663:G:A	NI	NK	-0.0049908897644015	0.0339159963333479	0.64203505721511
TGDS	chr13:94485663:G:A	NI	CD8T	-0.00517446230315893	0.0373091042452877	0.64485896516208
TGDS	chr13:94485663:G:A	NI	monocyte	-0.00119421939427585	0.0455452978125436	0.645927798234447
TGDS	chr13:94485663:G:A	NI	B	0.0045581824608781	0.0380829588140267	0.658020391591153
TGDS	chr13:94485663:G:A	NI	CD4T	-0.00441414521838866	0.0457056274365998	0.645661408302121
TGDS	chr13:94485663:G:A	IAV	NK	-0.0122710161231828	0.0366743506937331	0.585535217322089
TGDS	chr13:94485663:G:A	IAV	CD8T	-0.00683882313496439	0.0302479815787018	0.620154636148432
TGDS	chr13:94485663:G:A	IAV	monocyte	0.000226105791345249	0.0368258305858354	0.684895715173743
TGDS	chr13:94485663:G:A	IAV	B	0.0012807969219911	0.0325779409470114	0.678942318601324
TGDS	chr13:94485663:G:A	IAV	CD4T	-0.00791174658625554	0.039769264786445	0.628943357450071
TGDS	chr13:94485663:G:A	LPS	NK	-0.00444397839720127	0.0341326093883362	0.640389931056625
TGDS	chr13:94485663:G:A	LPS	CD8T	-0.00588758485440636	0.0333236286087103	0.628507867339358
TGDS	chr13:94485663:G:A	LPS	monocyte	-0.00446446836223359	0.0453609714998912	0.641541578998272
TGDS	chr13:94485663:G:A	LPS	B	0.00287252878270813	0.0374741861914041	0.662970362803311
TGDS	chr13:94485663:G:A	LPS	CD4T	-0.00582384966850964	0.0428747789040574	0.640561318182758
TGDS	chr13:94485663:G:A	Tcruzi	NK	-0.00756900145941737	0.0360164610460482	0.622565768911354
TGDS	chr13:94485663:G:A	Tcruzi	CD8T	-0.00407218924600396	0.0358603758755495	0.648973683239156
TGDS	chr13:94485663:G:A	Tcruzi	monocyte	-0.000560487444096352	0.0426203234236293	0.67350690857915
TGDS	chr13:94485663:G:A	Tcruzi	B	-0.00189148012310595	0.0357601156006509	0.669611962719887
TGDS	chr13:94485663:G:A	Tcruzi	CD4T	-0.00319205970416061	0.0425704859755396	0.65981612160633
TGDS	chr13:94486979:G:T	NI	NK	-0.0118884770324964	0.0564220398186252	0.568206946129388
TGDS	chr13:94486979:G:T	NI	CD8T	-0.0136740408153317	0.0644342508382529	0.567071899024448
TGDS	chr13:94486979:G:T	NI	monocyte	-0.025778300798733	0.0800834987608822	0.506062051094595
TGDS	chr13:94486979:G:T	NI	B	-0.0177127550069096	0.0642361197523837	0.547669844449771
TGDS	chr13:94486979:G:T	NI	CD4T	-0.0204784941238174	0.0805459075839199	0.546550889429717
TGDS	chr13:94486979:G:T	IAV	NK	-0.012675050210739	0.0530091355766702	0.559389588926563
TGDS	chr13:94486979:G:T	IAV	CD8T	-0.00851397592492971	0.0481102727534521	0.577233725651395
TGDS	chr13:94486979:G:T	IAV	monocyte	-0.0138707892182686	0.0630191240754581	0.561922067297038
TGDS	chr13:94486979:G:T	IAV	B	-0.0158264684068753	0.0557530413010023	0.544783748736368
TGDS	chr13:94486979:G:T	IAV	CD4T	-0.0226512382212003	0.0709929333541427	0.534293977038917
TGDS	chr13:94486979:G:T	LPS	NK	-0.0197227895665013	0.0609055664568566	0.526745700899152
TGDS	chr13:94486979:G:T	LPS	CD8T	-0.00979668995172148	0.0553282676974781	0.571008083418953
TGDS	chr13:94486979:G:T	LPS	monocyte	-0.0265409299356813	0.0799328642092951	0.513200535983527
TGDS	chr13:94486979:G:T	LPS	B	-0.0217573114485278	0.0663910402359498	0.524864558552356
TGDS	chr13:94486979:G:T	LPS	CD4T	-0.0243424902810221	0.0777129137053837	0.530575226046606
TGDS	chr13:94486979:G:T	Tcruzi	NK	-0.0112099122818027	0.0578230849433696	0.571466016290932
TGDS	chr13:94486979:G:T	Tcruzi	CD8T	-0.0121783200918875	0.0616794737745785	0.56973922115445
TGDS	chr13:94486979:G:T	Tcruzi	monocyte	-0.0207320552859836	0.0747043165587154	0.541663997218691
TGDS	chr13:94486979:G:T	Tcruzi	B	-0.0174165383137804	0.0612867442106556	0.543300478203575
TGDS	chr13:94486979:G:T	Tcruzi	CD4T	-0.020218616148178	0.0761630932746789	0.549845935969182
TGDS	chr13:94489813:A:G	NI	NK	0.00414726240777873	0.0469822036664255	0.624897708668631
TGDS	chr13:94489813:A:G	NI	CD8T	0.00120745808277281	0.0507801181423896	0.645377870801381
TGDS	chr13:94489813:A:G	NI	monocyte	-0.0182486127704016	0.0637225135040724	0.525180763662682
TGDS	chr13:94489813:A:G	NI	B	-0.0236666009844954	0.0597392664214617	0.516964602427016
TGDS	chr13:94489813:A:G	NI	CD4T	-0.00931924917388537	0.0620321046092466	0.589459664076372
TGDS	chr13:94489813:A:G	IAV	NK	0.00485674516401224	0.0443500707637129	0.620090582025992
TGDS	chr13:94489813:A:G	IAV	CD8T	0.000770028803767605	0.0400710644578915	0.645263464739017
TGDS	chr13:94489813:A:G	IAV	monocyte	-0.0214993480643498	0.0554532248766663	0.516415894480836
TGDS	chr13:94489813:A:G	IAV	B	-0.0109508296111588	0.0464461415454405	0.567026824561257
TGDS	chr13:94489813:A:G	IAV	CD4T	-0.005305207895501	0.0526084584580978	0.61056073510506
TGDS	chr13:94489813:A:G	LPS	NK	-0.00055255858056644	0.0466722345866671	0.632278680045774
TGDS	chr13:94489813:A:G	LPS	CD8T	0.00400765505251228	0.0458965258912748	0.624350867383963
TGDS	chr13:94489813:A:G	LPS	monocyte	-0.0497609428482816	0.0888260666228918	0.416545662925644
TGDS	chr13:94489813:A:G	LPS	B	-0.0230220099742949	0.0586135706336653	0.510818789777549
TGDS	chr13:94489813:A:G	LPS	CD4T	-0.00989639198982585	0.0582270387173095	0.584215856340123
TGDS	chr13:94489813:A:G	Tcruzi	NK	0.0148957752951538	0.0548311881872102	0.568119904120696
TGDS	chr13:94489813:A:G	Tcruzi	CD8T	-0.000972396805236606	0.0487032126688202	0.634374474093215
TGDS	chr13:94489813:A:G	Tcruzi	monocyte	-0.0207854337277594	0.0614865147568496	0.527838995857512
TGDS	chr13:94489813:A:G	Tcruzi	B	-0.00814173308340626	0.050054322517486	0.584141890705364
TGDS	chr13:94489813:A:G	Tcruzi	CD4T	-0.00486720316056037	0.0576981254568651	0.614436514564025
TGDS	chr13:94498218:T:G	NI	NK	-0.00604798580501455	0.0325239789224912	0.582702726457382
TGDS	chr13:94498218:T:G	NI	CD8T	0.015244894512165	0.0318223304973056	0.453025721729714
TGDS	chr13:94498218:T:G	NI	monocyte	-0.0231894167466293	0.0402477452526322	0.400159732792999
TGDS	chr13:94498218:T:G	NI	B	-0.0124853830564233	0.0347673414230006	0.508944947230487
TGDS	chr13:94498218:T:G	NI	CD4T	0.0160363409853313	0.037308367940633	0.461679727801764
TGDS	chr13:94498218:T:G	IAV	NK	0.0194125397091485	0.0334828465439372	0.419604028314999
TGDS	chr13:94498218:T:G	IAV	CD8T	0.0108396866236197	0.027230138225878	0.475865508765775
TGDS	chr13:94498218:T:G	IAV	monocyte	-0.0190178892729622	0.0341350016838877	0.425604253539835
TGDS	chr13:94498218:T:G	IAV	B	-0.00203285621628173	0.0290994010386852	0.600277795719894
TGDS	chr13:94498218:T:G	IAV	CD4T	0.0350747217586584	0.0439939437551275	0.343530469720481
TGDS	chr13:94498218:T:G	LPS	NK	0.00121480453084697	0.0302434112999381	0.587108186381783
TGDS	chr13:94498218:T:G	LPS	CD8T	0.019347965254853	0.0322658888717131	0.40740554023669
TGDS	chr13:94498218:T:G	LPS	monocyte	-0.0311842412031339	0.0428251433332946	0.358254574080558
TGDS	chr13:94498218:T:G	LPS	B	-0.00780728575878034	0.032919556480372	0.542870545178591
TGDS	chr13:94498218:T:G	LPS	CD4T	0.0168140203721836	0.0354372187271474	0.451019976795481
TGDS	chr13:94498218:T:G	Tcruzi	NK	0.0179627732354466	0.0348064496343163	0.441381610759857
TGDS	chr13:94498218:T:G	Tcruzi	CD8T	0.0200422401312089	0.0330931328945365	0.410060713127673
TGDS	chr13:94498218:T:G	Tcruzi	monocyte	-0.0391751445715585	0.0471309189225821	0.325767721064756
TGDS	chr13:94498218:T:G	Tcruzi	B	0.00195968649397993	0.0311541071715515	0.603679612517585
TGDS	chr13:94498218:T:G	Tcruzi	CD4T	0.0196741595194755	0.0361928533631375	0.431730150388254
TGDS	chr13:94498420:G:T	NI	NK	-0.007779179419542	0.0671400394510578	0.569940928099172
TGDS	chr13:94498420:G:T	NI	CD8T	-0.00318879437248112	0.0716785054761575	0.594090524043724
TGDS	chr13:94498420:G:T	NI	monocyte	-0.00409502259865993	0.0843875524977383	0.569105270489907
TGDS	chr13:94498420:G:T	NI	B	0.0667192809430211	0.102826713212664	0.360960080037953
TGDS	chr13:94498420:G:T	NI	CD4T	0.00709464090428352	0.0860010791756217	0.560191686378732
TGDS	chr13:94498420:G:T	IAV	NK	0.00122264166399216	0.0616284638176656	0.589316360851543
TGDS	chr13:94498420:G:T	IAV	CD8T	-0.000181538689103305	0.0572671102277609	0.594141560510688
TGDS	chr13:94498420:G:T	IAV	monocyte	-0.0273622960183295	0.0816560795899563	0.49380011430505
TGDS	chr13:94498420:G:T	IAV	B	0.0669503620920394	0.101007267635812	0.345895012759066
TGDS	chr13:94498420:G:T	IAV	CD4T	0.0299948233997627	0.0816464320652379	0.478591544831135
TGDS	chr13:94498420:G:T	LPS	NK	-0.00794157133171748	0.067438728150002	0.567437421378897
TGDS	chr13:94498420:G:T	LPS	CD8T	0.00416837534904987	0.0630262631706156	0.570201835178553
TGDS	chr13:94498420:G:T	LPS	monocyte	-0.00358423938649039	0.0841173403465485	0.576019990350564
TGDS	chr13:94498420:G:T	LPS	B	0.0704603265829562	0.106531073801212	0.350630988442017
TGDS	chr13:94498420:G:T	LPS	CD4T	0.00800309270028682	0.080649799546753	0.556649981603497
TGDS	chr13:94498420:G:T	Tcruzi	NK	-0.0133932709225561	0.0714982116279144	0.546995371829703
TGDS	chr13:94498420:G:T	Tcruzi	CD8T	-0.00420405766549013	0.0696558452657737	0.588491192161238
TGDS	chr13:94498420:G:T	Tcruzi	monocyte	-0.0270121889721013	0.0890478641721034	0.501920126276158
TGDS	chr13:94498420:G:T	Tcruzi	B	0.065329850246559	0.100395734311203	0.357198786632125
TGDS	chr13:94498420:G:T	Tcruzi	CD4T	0.00781522304615508	0.081239267203037	0.560582976062798
TGDS	chr13:94500913:G:A	NI	NK	-0.00208331380132884	0.0344241853754869	0.577010706295148
TGDS	chr13:94500913:G:A	NI	CD8T	-0.00581759820430601	0.0362100623055039	0.527357800982553
TGDS	chr13:94500913:G:A	NI	monocyte	0.025092466156293	0.0475946896587434	0.405575380338497
TGDS	chr13:94500913:G:A	NI	B	-0.0335880107023962	0.0443170819331491	0.343540491452879
TGDS	chr13:94500913:G:A	NI	CD4T	-0.0294620634916823	0.0442036449409874	0.370020751733723
TGDS	chr13:94500913:G:A	IAV	NK	0.0201365279797397	0.0428085839957244	0.470560061807211
TGDS	chr13:94500913:G:A	IAV	CD8T	-0.0121096453056289	0.0320270635855522	0.467359227991358
TGDS	chr13:94500913:G:A	IAV	monocyte	-0.00268627545603504	0.0364766177842618	0.59087705474546
TGDS	chr13:94500913:G:A	IAV	B	-0.028284613241656	0.039915431884471	0.357087167592274
TGDS	chr13:94500913:G:A	IAV	CD4T	-0.0325296858654579	0.0416977519627455	0.338810506556402
TGDS	chr13:94500913:G:A	LPS	NK	-0.01098710661331	0.0355213204892539	0.495409183190198
TGDS	chr13:94500913:G:A	LPS	CD8T	-0.0106195573252029	0.0329774604803959	0.476947736448628
TGDS	chr13:94500913:G:A	LPS	monocyte	0.0274755709017652	0.0482668359639955	0.409784269715274
TGDS	chr13:94500913:G:A	LPS	B	-0.0350089513363419	0.04490103599754	0.332377771772123
TGDS	chr13:94500913:G:A	LPS	CD4T	-0.0474080569956753	0.0513031952874645	0.290786116885315
TGDS	chr13:94500913:G:A	Tcruzi	NK	0.00821567367684554	0.0383575842009812	0.560083502333798
TGDS	chr13:94500913:G:A	Tcruzi	CD8T	-0.0383071770909012	0.0466351000079312	0.315594322048961
TGDS	chr13:94500913:G:A	Tcruzi	monocyte	-0.0100119424660415	0.0420457105917197	0.531984248427197
TGDS	chr13:94500913:G:A	Tcruzi	B	-0.0155912638910487	0.0371810759595603	0.445434243725875
TGDS	chr13:94500913:G:A	Tcruzi	CD4T	-0.0316989531138625	0.0431686599792392	0.352012695836949
TGDS	chr13:94547170:G:A	NI	NK	0.0152825607894479	0.0459500291177162	0.518109558825744
TGDS	chr13:94547170:G:A	NI	CD8T	0.0386368562909334	0.0640098341707987	0.425047710249791
TGDS	chr13:94547170:G:A	NI	monocyte	0.0183832841580857	0.0598940439469192	0.507853271741783
TGDS	chr13:94547170:G:A	NI	B	0.00548081814704601	0.0486295829793698	0.588336135920686
TGDS	chr13:94547170:G:A	NI	CD4T	0.0320029546168761	0.0653595865088771	0.462754505752713
TGDS	chr13:94547170:G:A	IAV	NK	0.0207337786840162	0.0464363776282984	0.483110293611818
TGDS	chr13:94547170:G:A	IAV	CD8T	0.0166147944500285	0.0406702350531546	0.494505958615493
TGDS	chr13:94547170:G:A	IAV	monocyte	0.00944290565180141	0.0482474369083382	0.564346744719153
TGDS	chr13:94547170:G:A	IAV	B	0.00251233220372936	0.0429465614720153	0.603740145266264
TGDS	chr13:94547170:G:A	IAV	CD4T	0.0167569408558023	0.0513148967273547	0.521962975645062
TGDS	chr13:94547170:G:A	LPS	NK	0.0120491234230265	0.0455433702309567	0.532906377067037
TGDS	chr13:94547170:G:A	LPS	CD8T	0.0239431196314372	0.0480575475104698	0.461854460170834
TGDS	chr13:94547170:G:A	LPS	monocyte	0.0225828956345058	0.0611148379911322	0.499997331724711
TGDS	chr13:94547170:G:A	LPS	B	0.00812189952574375	0.0482862258396904	0.569573615539903
TGDS	chr13:94547170:G:A	LPS	CD4T	0.016363521717802	0.0559088668931165	0.527151521043811
TGDS	chr13:94547170:G:A	Tcruzi	NK	0.0301932388251154	0.056963723223471	0.448265368402113
TGDS	chr13:94547170:G:A	Tcruzi	CD8T	0.0262866763552787	0.0520315383842775	0.462351403932964
TGDS	chr13:94547170:G:A	Tcruzi	monocyte	0.0203664532110836	0.0580608840334136	0.512922169658506
TGDS	chr13:94547170:G:A	Tcruzi	B	0.0125906821236237	0.0473720299637547	0.543330722139567
TGDS	chr13:94547170:G:A	Tcruzi	CD4T	0.0307530373676939	0.0619092221212516	0.466879694659899
TGDS	chr13:94556670:C:T	NI	NK	-0.0224195655510312	0.0593155173806705	0.492697246869907
TGDS	chr13:94556670:C:T	NI	CD8T	-0.0368668679233811	0.0725353753983008	0.447304001981503
TGDS	chr13:94556670:C:T	NI	monocyte	-0.0118285542172771	0.0735491283170546	0.543720737529306
TGDS	chr13:94556670:C:T	NI	B	-0.0171025337297649	0.0629335177120624	0.527456332477412
TGDS	chr13:94556670:C:T	NI	CD4T	-0.0571020840432462	0.0984230733102165	0.410724661821415
TGDS	chr13:94556670:C:T	IAV	NK	-0.0171441161226769	0.0535275393515545	0.510806372009751
TGDS	chr13:94556670:C:T	IAV	CD8T	-0.0213192209208212	0.0517068710048225	0.47969246828979
TGDS	chr13:94556670:C:T	IAV	monocyte	-0.00665223318744989	0.0601077723612293	0.580321714828445
TGDS	chr13:94556670:C:T	IAV	B	-0.0156385598280481	0.054752558535816	0.523493649896036
TGDS	chr13:94556670:C:T	IAV	CD4T	-0.0421700055513559	0.0783363146667186	0.435604725157597
TGDS	chr13:94556670:C:T	LPS	NK	-0.0153594877269169	0.0568667258464785	0.521067818206772
TGDS	chr13:94556670:C:T	LPS	CD8T	-0.030537409645144	0.062313372156279	0.44892725684877
TGDS	chr13:94556670:C:T	LPS	monocyte	-0.0102271581277932	0.072300837626849	0.559922103112447
TGDS	chr13:94556670:C:T	LPS	B	-0.0214865863254823	0.0643367461052748	0.504066431300067
TGDS	chr13:94556670:C:T	LPS	CD4T	-0.050739031868345	0.0896532274506727	0.420627764374235
TGDS	chr13:94556670:C:T	Tcruzi	NK	-0.02014794115001	0.0599187151645069	0.504186174546837
TGDS	chr13:94556670:C:T	Tcruzi	CD8T	-0.0366886194456969	0.0708671685247328	0.441938870051605
TGDS	chr13:94556670:C:T	Tcruzi	monocyte	-0.0106965607020951	0.070582897106854	0.563618433143958
TGDS	chr13:94556670:C:T	Tcruzi	B	-0.0127341081885496	0.0591378027908378	0.541870095242811
TGDS	chr13:94556670:C:T	Tcruzi	CD4T	-0.0599424267895503	0.0988788991073858	0.404274606974043
TGDS	chr13:94606690:T:C	NI	NK	-0.0193688135054934	0.0520140734466098	0.367650659226355
TGDS	chr13:94606690:T:C	NI	CD8T	0.0165598354736068	0.0505200161762016	0.372247196765932
TGDS	chr13:94606690:T:C	NI	monocyte	-0.132419298311668	0.0641056245571505	0.0221480437916667
TGDS	chr13:94606690:T:C	NI	B	0.0299837000553141	0.0549888895489777	0.298414924102431
TGDS	chr13:94606690:T:C	NI	CD4T	0.0269452035534522	0.0589802301778604	0.323867530844153
TGDS	chr13:94606690:T:C	IAV	NK	-0.00616914441179573	0.0489542305738854	0.459918958769574
TGDS	chr13:94606690:T:C	IAV	CD8T	0.0131714220202525	0.0452077244483865	0.386369949043086
TGDS	chr13:94606690:T:C	IAV	monocyte	-0.129225530215306	0.0597995325909868	0.0169294287192202
TGDS	chr13:94606690:T:C	IAV	B	0.020600932148401	0.0504872628394287	0.346508240031485
TGDS	chr13:94606690:T:C	IAV	CD4T	0.0750501480356912	0.0581086409949996	0.0945042139913588
TGDS	chr13:94606690:T:C	LPS	NK	0.0181516414388086	0.0511049261177063	0.369675504241877
TGDS	chr13:94606690:T:C	LPS	CD8T	0.0294903385595857	0.047984785107108	0.273327482180253
TGDS	chr13:94606690:T:C	LPS	monocyte	-0.199129701330119	0.0762264280881248	0.00498907146157879
TGDS	chr13:94606690:T:C	LPS	B	0.025782479217752	0.0544796877887227	0.323317406670908
TGDS	chr13:94606690:T:C	LPS	CD4T	0.0693162238594738	0.0592355777896595	0.120877152389005
TGDS	chr13:94606690:T:C	Tcruzi	NK	0.00833876885461521	0.0525294817912606	0.442687931206464
TGDS	chr13:94606690:T:C	Tcruzi	CD8T	0.0227243688492749	0.0492877313024625	0.324972464648323
TGDS	chr13:94606690:T:C	Tcruzi	monocyte	-0.150903626544902	0.065048407789023	0.0142618981493881
TGDS	chr13:94606690:T:C	Tcruzi	B	0.0386985045944459	0.0543701430317308	0.243889200023029
TGDS	chr13:94606690:T:C	Tcruzi	CD4T	0.0377481324240817	0.0559389865080681	0.25253211813153
TGDS	chr13:94609839:T:C	NI	NK	-0.000396146177601343	0.0485797701980325	0.628524302594746
TGDS	chr13:94609839:T:C	NI	CD8T	-0.00737869368956079	0.0540432192445544	0.5888107794059
TGDS	chr13:94609839:T:C	NI	monocyte	-0.0230161203153926	0.0681826787755732	0.502236388035906
TGDS	chr13:94609839:T:C	NI	B	-0.0208175361441987	0.0587930236773507	0.522759452241297
TGDS	chr13:94609839:T:C	NI	CD4T	-0.0289690142603083	0.0730798651823289	0.499936773015704
TGDS	chr13:94609839:T:C	IAV	NK	9.89326368692275e-06	0.0452712351237931	0.630366492270749
TGDS	chr13:94609839:T:C	IAV	CD8T	-0.00222767098966248	0.0417116006725471	0.61337013320433
TGDS	chr13:94609839:T:C	IAV	monocyte	-0.0193193463171954	0.0563434889502117	0.524974535213071
TGDS	chr13:94609839:T:C	IAV	B	-0.0110230287437973	0.0476536397290915	0.560120476450893
TGDS	chr13:94609839:T:C	IAV	CD4T	-0.0139982020645151	0.0571745356038994	0.556010365098996
TGDS	chr13:94609839:T:C	LPS	NK	0.00540765419540817	0.0510585237305145	0.616116943139231
TGDS	chr13:94609839:T:C	LPS	CD8T	-0.00452157631303451	0.0471660663832756	0.59494779629412
TGDS	chr13:94609839:T:C	LPS	monocyte	-0.0237537651206096	0.0676293260120146	0.50825260611206
TGDS	chr13:94609839:T:C	LPS	B	-0.0204444181705818	0.0582115723026291	0.518259574013959
TGDS	chr13:94609839:T:C	LPS	CD4T	-0.028905981082891	0.0697833566513047	0.498323415941377
TGDS	chr13:94609839:T:C	Tcruzi	NK	0.00514833992580912	0.0523316475566018	0.620163154336356
TGDS	chr13:94609839:T:C	Tcruzi	CD8T	-0.00905095093232497	0.0521906108958211	0.577405673171283
TGDS	chr13:94609839:T:C	Tcruzi	monocyte	-0.0267930904925932	0.0676310463322961	0.502122420623209
TGDS	chr13:94609839:T:C	Tcruzi	B	-0.0105784813121521	0.0519015848593532	0.565306935039893
TGDS	chr13:94609839:T:C	Tcruzi	CD4T	-0.0225359246337155	0.065937966778528	0.526325564663189
TGDS	chr13:94611126:G:C	NI	NK	0.032585464198993	0.0712931814738906	0.45887437602179
TGDS	chr13:94611126:G:C	NI	CD8T	0.0405941195193935	0.0802743855568837	0.442970353467723
TGDS	chr13:94611126:G:C	NI	monocyte	-0.0249503590221162	0.0846218438402001	0.506353904996194
TGDS	chr13:94611126:G:C	NI	B	-0.000615873433659626	0.0665073026185498	0.61076368836108
TGDS	chr13:94611126:G:C	NI	CD4T	0.0355289441084996	0.0884803728960508	0.474271254273518
TGDS	chr13:94611126:G:C	IAV	NK	0.0184427994811347	0.0585989699499825	0.508125185886753
TGDS	chr13:94611126:G:C	IAV	CD8T	0.0273519719000277	0.0603796138217521	0.459595019007464
TGDS	chr13:94611126:G:C	IAV	monocyte	-0.0293469039279164	0.0793062626673189	0.496372507042148
TGDS	chr13:94611126:G:C	IAV	B	-0.00309367790230468	0.058406374840717	0.611017547600761
TGDS	chr13:94611126:G:C	IAV	CD4T	0.0308029196146668	0.0758601275216899	0.479548035096252
TGDS	chr13:94611126:G:C	LPS	NK	0.0230906413453282	0.0644349469800865	0.489684717345435
TGDS	chr13:94611126:G:C	LPS	CD8T	0.0369489370753875	0.0721945429673432	0.43363974115933
TGDS	chr13:94611126:G:C	LPS	monocyte	-0.00614737844369456	0.0786277639318768	0.578608639938951
TGDS	chr13:94611126:G:C	LPS	B	0.00134839954377537	0.065833760989813	0.597804903100511
TGDS	chr13:94611126:G:C	LPS	CD4T	0.0363264491771205	0.0846866739741985	0.467303604435276
TGDS	chr13:94611126:G:C	Tcruzi	NK	0.0171968953767648	0.0636035472654757	0.519550297861606
TGDS	chr13:94611126:G:C	Tcruzi	CD8T	0.0374806148844678	0.076016859349019	0.446549818326046
TGDS	chr13:94611126:G:C	Tcruzi	monocyte	-0.0276909012524161	0.0836416405485322	0.509163791775718
TGDS	chr13:94611126:G:C	Tcruzi	B	-0.0016511982768381	0.0633776452776518	0.614587694851964
TGDS	chr13:94611126:G:C	Tcruzi	CD4T	0.0427958482223385	0.0894726976357899	0.45330725678537
TGDS	chr13:94624828:C:T	NI	NK	-0.0321005015944607	0.0863932946043468	0.475725974305568
TGDS	chr13:94624828:C:T	NI	CD8T	-0.0288190060000394	0.0884518470651985	0.491290082401061
TGDS	chr13:94624828:C:T	NI	monocyte	0.0587553999642748	0.124030399338628	0.415903760599966
TGDS	chr13:94624828:C:T	NI	B	0.0334266229138376	0.0950460628331092	0.488192235551469
TGDS	chr13:94624828:C:T	NI	CD4T	-0.0335844096306543	0.105953144013913	0.489245119176331
TGDS	chr13:94624828:C:T	IAV	NK	-0.0225416772098985	0.0763860546993409	0.501645015719274
TGDS	chr13:94624828:C:T	IAV	CD8T	-0.0274723029644786	0.0738101321696666	0.474367592930986
TGDS	chr13:94624828:C:T	IAV	monocyte	0.0259237295690899	0.0874068993114779	0.500388425584207
TGDS	chr13:94624828:C:T	IAV	B	0.0342502277918511	0.0880341793720833	0.472694216024174
TGDS	chr13:94624828:C:T	IAV	CD4T	-0.0438698947657471	0.101898083400583	0.456136460299122
TGDS	chr13:94624828:C:T	LPS	NK	-0.0195884162482697	0.0793227201904724	0.513981509244072
TGDS	chr13:94624828:C:T	LPS	CD8T	-0.0222117545446551	0.0767694208191238	0.499744690941771
TGDS	chr13:94624828:C:T	LPS	monocyte	0.0376664160778362	0.108094356888765	0.473456027448931
TGDS	chr13:94624828:C:T	LPS	B	0.0486808737213533	0.109596649040745	0.446008853072256
TGDS	chr13:94624828:C:T	LPS	CD4T	-0.0323478161381885	0.100993292167586	0.491515915021535
TGDS	chr13:94624828:C:T	Tcruzi	NK	-0.0321661727683287	0.0884256801943652	0.477251641394954
TGDS	chr13:94624828:C:T	Tcruzi	CD8T	-0.0350988232049054	0.0898277767070823	0.468614330266729
TGDS	chr13:94624828:C:T	Tcruzi	monocyte	0.0418269581982859	0.107409818508795	0.466760486013737
TGDS	chr13:94624828:C:T	Tcruzi	B	0.0371889510031984	0.0947843201625045	0.471511139518355
TGDS	chr13:94624828:C:T	Tcruzi	CD4T	-0.0390460003640149	0.104106847585099	0.474999380163905
TGDS	chr13:94627251:T:A	NI	NK	0.043691603086036	0.0623357344718381	0.341053272394602
TGDS	chr13:94627251:T:A	NI	CD8T	0.0414373030572442	0.0620319004953826	0.358736738049775
TGDS	chr13:94627251:T:A	NI	monocyte	-0.0417331441016917	0.070700649550834	0.370054486950001
TGDS	chr13:94627251:T:A	NI	B	0.00234614311244237	0.0538459831923335	0.57130416821013
TGDS	chr13:94627251:T:A	NI	CD4T	0.0177321173351547	0.063949283449394	0.484380370011229
TGDS	chr13:94627251:T:A	IAV	NK	0.0295924889253336	0.0518190477692923	0.389673007031041
TGDS	chr13:94627251:T:A	IAV	CD8T	0.0278286096323215	0.0478684790141583	0.385089292342635
TGDS	chr13:94627251:T:A	IAV	monocyte	-0.0566801899590822	0.0743157820095443	0.314912230027121
TGDS	chr13:94627251:T:A	IAV	B	0.00336907796580232	0.0474315689527196	0.563878430684292
TGDS	chr13:94627251:T:A	IAV	CD4T	0.0247101028852558	0.0570925115318669	0.441162881076099
TGDS	chr13:94627251:T:A	LPS	NK	0.0353240942442004	0.0569605311834402	0.369034336611305
TGDS	chr13:94627251:T:A	LPS	CD8T	0.037583869280085	0.0560409401657826	0.351626171045901
TGDS	chr13:94627251:T:A	LPS	monocyte	-0.0572109346049158	0.0784064804937798	0.326154207045842
TGDS	chr13:94627251:T:A	LPS	B	0.0152630499212715	0.0552498604159046	0.495662101536823
TGDS	chr13:94627251:T:A	LPS	CD4T	0.0269803587036443	0.0620512152007755	0.437134630030944
TGDS	chr13:94627251:T:A	Tcruzi	NK	0.0317497345895387	0.0563928487705498	0.391438105509486
TGDS	chr13:94627251:T:A	Tcruzi	CD8T	0.0378879600848128	0.0588536508438213	0.365995093895704
TGDS	chr13:94627251:T:A	Tcruzi	monocyte	-0.0553521848070747	0.076266548298897	0.332842682587575
TGDS	chr13:94627251:T:A	Tcruzi	B	0.00510104113882202	0.0514212013688174	0.554301413079173
TGDS	chr13:94627251:T:A	Tcruzi	CD4T	0.0169605376614284	0.060173791381018	0.487153806979992
TGDS	chr13:94654235:A:G	NI	NK	-0.0423894543170706	0.0628149915067201	0.342358574867434
TGDS	chr13:94654235:A:G	NI	CD8T	-0.05538135983155	0.0714789227376587	0.311657209093736
TGDS	chr13:94654235:A:G	NI	monocyte	-0.0639035996044069	0.0858173522556216	0.302988533037237
TGDS	chr13:94654235:A:G	NI	B	-0.0271661830061726	0.0622529182373271	0.42516216357195
TGDS	chr13:94654235:A:G	NI	CD4T	-0.0662380483313486	0.0861726066955179	0.309233052483529
TGDS	chr13:94654235:A:G	IAV	NK	-0.0334627946674523	0.0556080343534191	0.367286492104897
TGDS	chr13:94654235:A:G	IAV	CD8T	-0.0285815193382529	0.0501095084687206	0.376503621512721
TGDS	chr13:94654235:A:G	IAV	monocyte	-0.0485976416633935	0.0690402836214382	0.331869383682484
TGDS	chr13:94654235:A:G	IAV	B	-0.015531010595041	0.0534255072444704	0.46919934905787
TGDS	chr13:94654235:A:G	IAV	CD4T	-0.0501653345656862	0.0704348602272938	0.33351400084361
TGDS	chr13:94654235:A:G	LPS	NK	-0.0363814267214264	0.0596419382305715	0.361725911483426
TGDS	chr13:94654235:A:G	LPS	CD8T	-0.0451075889746101	0.0613503758599512	0.320072426975832
TGDS	chr13:94654235:A:G	LPS	monocyte	-0.0771728606205742	0.0938240409418361	0.27708040425649
TGDS	chr13:94654235:A:G	LPS	B	-0.0173122617966431	0.0608221326584216	0.466974046411407
TGDS	chr13:94654235:A:G	LPS	CD4T	-0.0607921520407482	0.0799486008173517	0.314573621947567
TGDS	chr13:94654235:A:G	Tcruzi	NK	-0.0380924706200655	0.0616555106052156	0.361318230129785
TGDS	chr13:94654235:A:G	Tcruzi	CD8T	-0.0473943288140697	0.0654640357110231	0.328180978286433
TGDS	chr13:94654235:A:G	Tcruzi	monocyte	-0.0807707944752132	0.0953537479892161	0.272936085488126
TGDS	chr13:94654235:A:G	Tcruzi	B	-0.0230663401611016	0.0584419606067858	0.43642034337971
TGDS	chr13:94654235:A:G	Tcruzi	CD4T	-0.0607404267857689	0.0801145714945515	0.317769740237872
TGDS	chr13:94687533:C:T	NI	NK	-0.000509019569880531	0.0422167497759591	0.649128223901415
TGDS	chr13:94687533:C:T	NI	CD8T	0.0130964408296051	0.0482174262241189	0.569161443132826
TGDS	chr13:94687533:C:T	NI	monocyte	-0.000722345388626461	0.055649470406547	0.628762436136225
TGDS	chr13:94687533:C:T	NI	B	0.0226288934468485	0.0540786292943581	0.518210300790808
TGDS	chr13:94687533:C:T	NI	CD4T	0.0120426455953086	0.057777662803766	0.577485385180896
TGDS	chr13:94687533:C:T	IAV	NK	-0.000496699078459746	0.0393882213042471	0.649360621708808
TGDS	chr13:94687533:C:T	IAV	CD8T	0.00556218207996204	0.0361566896094382	0.602750102521488
TGDS	chr13:94687533:C:T	IAV	monocyte	0.000162497397479853	0.0455812630718967	0.651937844067407
TGDS	chr13:94687533:C:T	IAV	B	0.0133099946018224	0.0429428510731237	0.554148273773052
TGDS	chr13:94687533:C:T	IAV	CD4T	0.0140004292859833	0.050315180303544	0.566743340650059
TGDS	chr13:94687533:C:T	LPS	NK	0.0049732763126037	0.0421112494762203	0.609287916240986
TGDS	chr13:94687533:C:T	LPS	CD8T	0.00541330282900829	0.040691410785852	0.602689492966061
TGDS	chr13:94687533:C:T	LPS	monocyte	-0.00316625569375156	0.0547805437651427	0.627077175064656
TGDS	chr13:94687533:C:T	LPS	B	0.0219544817896315	0.0535072122557975	0.516075429317707
TGDS	chr13:94687533:C:T	LPS	CD4T	0.0121126497486548	0.0539575514491166	0.577355863551629
TGDS	chr13:94687533:C:T	Tcruzi	NK	0.00532987839353937	0.0431930469912226	0.610775776457114
TGDS	chr13:94687533:C:T	Tcruzi	CD8T	0.016209943996966	0.048551526943144	0.547689440125328
TGDS	chr13:94687533:C:T	Tcruzi	monocyte	-0.00792618517225914	0.0544029463112455	0.610406877524225
TGDS	chr13:94687533:C:T	Tcruzi	B	0.0251897452852448	0.0551819293191186	0.499810756031095
TGDS	chr13:94687533:C:T	Tcruzi	CD4T	0.0108644685523467	0.0538962959251345	0.586248457096821
TGDS	chr13:94691840:A:G	NI	NK	-0.0471382725035241	0.0394964982247037	0.14117495058761
TGDS	chr13:94691840:A:G	NI	CD8T	-0.0716394316189865	0.0459193669591601	0.0922258834669037
TGDS	chr13:94691840:A:G	NI	monocyte	-0.00254966035231948	0.044804752626175	0.481796377863355
TGDS	chr13:94691840:A:G	NI	B	-0.0370277562967598	0.0402905258590134	0.208904321886388
TGDS	chr13:94691840:A:G	NI	CD4T	-0.0895835023250404	0.0557441847152415	0.0824714976126123
TGDS	chr13:94691840:A:G	IAV	NK	-0.0238311950231439	0.0339387456493201	0.2622881853774
TGDS	chr13:94691840:A:G	IAV	CD8T	-0.049188256881596	0.0371916805540622	0.113410714438886
TGDS	chr13:94691840:A:G	IAV	monocyte	-0.0210656025998264	0.0378545219054981	0.324297174952704
TGDS	chr13:94691840:A:G	IAV	B	-0.0276959432594264	0.0354453433003706	0.246095068187353
TGDS	chr13:94691840:A:G	IAV	CD4T	-0.0478106664779309	0.0402044172561351	0.15094832179815
TGDS	chr13:94691840:A:G	LPS	NK	-0.0341940892650863	0.036362973471513	0.200565372119049
TGDS	chr13:94691840:A:G	LPS	CD8T	-0.0563574318725727	0.0394771654366548	0.104017054381332
TGDS	chr13:94691840:A:G	LPS	monocyte	-0.0309553293137225	0.0443753438216373	0.276822760103891
TGDS	chr13:94691840:A:G	LPS	B	-0.0213646180576263	0.0382631055659118	0.311531018553704
TGDS	chr13:94691840:A:G	LPS	CD4T	-0.0521864646027094	0.0434051142615285	0.148881488226104
TGDS	chr13:94691840:A:G	Tcruzi	NK	-0.0413183318170644	0.0387744145544055	0.169953107023397
TGDS	chr13:94691840:A:G	Tcruzi	CD8T	-0.0731637529084321	0.046568274186589	0.0885401644171011
TGDS	chr13:94691840:A:G	Tcruzi	monocyte	-0.0189507394691009	0.0415642321298367	0.356231131328396
TGDS	chr13:94691840:A:G	Tcruzi	B	-0.025666379025516	0.0370253535545124	0.271624738316145
TGDS	chr13:94691840:A:G	Tcruzi	CD4T	-0.0789849865892435	0.0507498128088856	0.0932436533150255
TGFA	chr2:70407726:G:A	NI	NK	0.00145337680797806	0.0522589017028056	0.599470796531081
TGFA	chr2:70407726:G:A	NI	CD8T	-0.0026413853280721	0.0594957476308937	0.618261600298549
TGFA	chr2:70407726:G:A	NI	monocyte	0.025825486829024	0.0689032424127516	0.465517843232983
TGFA	chr2:70407726:G:A	NI	B	0.0499106864142437	0.0730785424454825	0.37043447163525
TGFA	chr2:70407726:G:A	NI	CD4T	0.0131345603813047	0.071261265310008	0.543148095181896
TGFA	chr2:70407726:G:A	IAV	NK	-0.000326074530271811	0.0487810417924154	0.608494410696677
TGFA	chr2:70407726:G:A	IAV	CD8T	-0.00533256708964449	0.0465616567245683	0.596150442360619
TGFA	chr2:70407726:G:A	IAV	monocyte	0.0276105107581948	0.0600151294403563	0.45805164273135
TGFA	chr2:70407726:G:A	IAV	B	0.0293109240812025	0.0525211788249901	0.421819240733848
TGFA	chr2:70407726:G:A	IAV	CD4T	0.00827104870630587	0.0594729776183907	0.563548727587629
TGFA	chr2:70407726:G:A	LPS	NK	0.00376358223991003	0.0521148412315111	0.581771421095015
TGFA	chr2:70407726:G:A	LPS	CD8T	-0.00337897361918094	0.0519892231945594	0.608736206012501
TGFA	chr2:70407726:G:A	LPS	monocyte	0.0368606900651398	0.0749903534965111	0.434016459978654
TGFA	chr2:70407726:G:A	LPS	B	0.0349256461080597	0.0604115631062369	0.411537590847543
TGFA	chr2:70407726:G:A	LPS	CD4T	0.00459950906575371	0.0657271600389541	0.579441234654353
TGFA	chr2:70407726:G:A	Tcruzi	NK	-0.000851117651711037	0.0544613997564672	0.61059681932454
TGFA	chr2:70407726:G:A	Tcruzi	CD8T	-0.00798955275742009	0.0597249578808259	0.59066873408784
TGFA	chr2:70407726:G:A	Tcruzi	monocyte	0.0277066564257263	0.0673373427475806	0.470192566232259
TGFA	chr2:70407726:G:A	Tcruzi	B	0.0342521347277623	0.0585454323061413	0.411108299817183
TGFA	chr2:70407726:G:A	Tcruzi	CD4T	0.0084724556182709	0.0668925109467527	0.566445581418103
TGFA	chr2:70439993:T:C	NI	NK	-0.0160086073512462	0.04815031605811	0.368646685489028
TGFA	chr2:70439993:T:C	NI	CD8T	-0.0531212603314583	0.0508695141414376	0.151108682140018
TGFA	chr2:70439993:T:C	NI	monocyte	0.0271095117066756	0.0508510555701327	0.305237898341348
TGFA	chr2:70439993:T:C	NI	B	0.00512692033831504	0.0413900257498534	0.474213485774607
TGFA	chr2:70439993:T:C	NI	CD4T	-0.101536218130187	0.0604777014420974	0.0539580052242362
TGFA	chr2:70439993:T:C	IAV	NK	0.0138622247526912	0.0488817885942034	0.427261769238166
TGFA	chr2:70439993:T:C	IAV	CD8T	-0.0128080179668737	0.0429727613369069	0.368206437873089
TGFA	chr2:70439993:T:C	IAV	monocyte	0.0730837030884953	0.0537727388279715	0.0867971536619933
TGFA	chr2:70439993:T:C	IAV	B	-0.000390804480660538	0.0367932452858513	0.49987244369909
TGFA	chr2:70439993:T:C	IAV	CD4T	-0.07822392044318	0.0507923910273297	0.0683091134935201
TGFA	chr2:70439993:T:C	LPS	NK	-0.0315242768479545	0.0479451309923744	0.260149097792364
TGFA	chr2:70439993:T:C	LPS	CD8T	-0.0446835901967333	0.0457485152733115	0.164443041426402
TGFA	chr2:70439993:T:C	LPS	monocyte	0.0558502643670483	0.0568112781982626	0.1696611371317
TGFA	chr2:70439993:T:C	LPS	B	-0.00433140878129598	0.0411280878930629	0.461043550631534
TGFA	chr2:70439993:T:C	LPS	CD4T	-0.154591076731773	0.074975100947712	0.0263831954996938
TGFA	chr2:70439993:T:C	Tcruzi	NK	-0.0305983709192318	0.0512833360955805	0.279311951531925
TGFA	chr2:70439993:T:C	Tcruzi	CD8T	-0.0711638989433563	0.0525029442333117	0.0865806202645781
TGFA	chr2:70439993:T:C	Tcruzi	monocyte	0.0339566762381531	0.0515752502154525	0.264401707922954
TGFA	chr2:70439993:T:C	Tcruzi	B	-0.0176937661413692	0.0407026540939816	0.343163385709995
TGFA	chr2:70439993:T:C	Tcruzi	CD4T	-0.118614973238327	0.0634348676787195	0.0366297473219108
TGFA	chr2:70441997:T:C	NI	NK	-0.090286865633423	0.0638356121312316	0.0759675305530536
TGFA	chr2:70441997:T:C	NI	CD8T	-0.0755429643775447	0.0593169214763124	0.109034014356237
TGFA	chr2:70441997:T:C	NI	monocyte	-0.123472545516138	0.0717975954891574	0.0491934239406945
TGFA	chr2:70441997:T:C	NI	B	-0.0339983331296233	0.0468255019764401	0.247683744742256
TGFA	chr2:70441997:T:C	NI	CD4T	-0.0712741393460651	0.066688747822729	0.153191666772465
TGFA	chr2:70441997:T:C	IAV	NK	-0.070187793755357	0.0540979601928884	0.0986932244247632
TGFA	chr2:70441997:T:C	IAV	CD8T	-0.0533042148872913	0.046927485473668	0.132488716009005
TGFA	chr2:70441997:T:C	IAV	monocyte	-0.0774058949116046	0.0551103651122251	0.0902874140923728
TGFA	chr2:70441997:T:C	IAV	B	-0.0315550274584187	0.0421865023678631	0.239565200220209
TGFA	chr2:70441997:T:C	IAV	CD4T	-0.0467194764684434	0.0548637033376136	0.208507107811811
TGFA	chr2:70441997:T:C	LPS	NK	-0.0779934455403054	0.0578913863440196	0.0909422280928853
TGFA	chr2:70441997:T:C	LPS	CD8T	-0.0581889766888737	0.0505928296145809	0.132586166660274
TGFA	chr2:70441997:T:C	LPS	monocyte	-0.125216593971902	0.075885243368209	0.0533515738457402
TGFA	chr2:70441997:T:C	LPS	B	-0.0343085920024321	0.0467611536226608	0.24398097754029
TGFA	chr2:70441997:T:C	LPS	CD4T	-0.0455682911569014	0.059202228791798	0.230830650078887
TGFA	chr2:70441997:T:C	Tcruzi	NK	-0.0914673092908302	0.0655742446343251	0.0784101369661325
TGFA	chr2:70441997:T:C	Tcruzi	CD8T	-0.0747920630990774	0.0580341596792608	0.104984352933729
TGFA	chr2:70441997:T:C	Tcruzi	monocyte	-0.116685411181933	0.0701614374974986	0.0575041073801432
TGFA	chr2:70441997:T:C	Tcruzi	B	-0.00628651650794565	0.0479178095428669	0.437459369498697
TGFA	chr2:70441997:T:C	Tcruzi	CD4T	-0.0657923647250752	0.0630574075270987	0.159878795405697
TGFA	chr2:70478032:C:T	NI	NK	-0.0733618685454986	0.054944398174261	0.0970192325138748
TGFA	chr2:70478032:C:T	NI	CD8T	-0.0714620731696739	0.055619422158123	0.111156245583717
TGFA	chr2:70478032:C:T	NI	monocyte	-0.0796079873612922	0.0602280517950176	0.102391976834904
TGFA	chr2:70478032:C:T	NI	B	-0.0251541513609581	0.0446802592476341	0.300217972867181
TGFA	chr2:70478032:C:T	NI	CD4T	-0.053718751461147	0.062123998727542	0.204055635192957
TGFA	chr2:70478032:C:T	IAV	NK	-0.0981836405453212	0.0639615991118751	0.0593077030807814
TGFA	chr2:70478032:C:T	IAV	CD8T	-0.089438085005831	0.0588141841448852	0.0598172513265648
TGFA	chr2:70478032:C:T	IAV	monocyte	-0.0717129509771206	0.0538051468518012	0.100151071378329
TGFA	chr2:70478032:C:T	IAV	B	-0.0350610884982383	0.0410619273876584	0.210406011656862
TGFA	chr2:70478032:C:T	IAV	CD4T	-0.0622227059279215	0.0537605797029921	0.137155475476211
TGFA	chr2:70478032:C:T	LPS	NK	-0.0854419010145937	0.0578762452004346	0.0738364632843711
TGFA	chr2:70478032:C:T	LPS	CD8T	-0.0802283427180772	0.0542765856251417	0.074834828858625
TGFA	chr2:70478032:C:T	LPS	monocyte	-0.0810474225021497	0.0632991943320806	0.107986382044105
TGFA	chr2:70478032:C:T	LPS	B	-0.0153700294375715	0.0459259565938758	0.370789637999836
TGFA	chr2:70478032:C:T	LPS	CD4T	-0.0818412142466476	0.0609755749099405	0.100822411138938
TGFA	chr2:70478032:C:T	Tcruzi	NK	-0.0894645977913548	0.0619920946394344	0.0755100042816833
TGFA	chr2:70478032:C:T	Tcruzi	CD8T	-0.075269259771254	0.0552094099405933	0.0960164144171804
TGFA	chr2:70478032:C:T	Tcruzi	monocyte	-0.0903408419770395	0.0633798825985297	0.084662059605444
TGFA	chr2:70478032:C:T	Tcruzi	B	-0.0229565019683128	0.0435038061220966	0.309578599742811
TGFA	chr2:70478032:C:T	Tcruzi	CD4T	-0.0650638370075515	0.0596166526660222	0.151069203550456
TGFA	chr2:70517485:C:T	NI	NK	-0.0958874616151749	0.0459719616167398	0.015521442633616
TGFA	chr2:70517485:C:T	NI	CD8T	-0.0999592753853131	0.0468677843440436	0.0166227196944087
TGFA	chr2:70517485:C:T	NI	monocyte	-0.160579152440471	0.0495216267979816	0.000416720439584517
TGFA	chr2:70517485:C:T	NI	B	-0.0585201106393711	0.0386122705215728	0.0635735628531015
TGFA	chr2:70517485:C:T	NI	CD4T	-0.112430408166206	0.0532121410648861	0.0169881470131358
TGFA	chr2:70517485:C:T	IAV	NK	-0.103105838013684	0.0445581065492123	0.00628005790215025
TGFA	chr2:70517485:C:T	IAV	CD8T	-0.0755079515523603	0.0393975474735865	0.0251513415998806
TGFA	chr2:70517485:C:T	IAV	monocyte	-0.112943330297157	0.043238041792022	0.00505491986962436
TGFA	chr2:70517485:C:T	IAV	B	-0.0529764866495464	0.0352257637919264	0.0641515059635516
TGFA	chr2:70517485:C:T	IAV	CD4T	-0.0969012698600341	0.0453499587702205	0.0165447308425962
TGFA	chr2:70517485:C:T	LPS	NK	-0.103950805781265	0.0454300700844934	0.00854306986437525
TGFA	chr2:70517485:C:T	LPS	CD8T	-0.0983187001597526	0.04271661136554	0.00896315056389263
TGFA	chr2:70517485:C:T	LPS	monocyte	-0.2024148033361	0.0593958287081292	4.30343131249122e-05
TGFA	chr2:70517485:C:T	LPS	B	-0.0696461368028468	0.03903123510196	0.035157329132659
TGFA	chr2:70517485:C:T	LPS	CD4T	-0.12227237432742	0.0489385786661857	0.00526824461263475
TGFA	chr2:70517485:C:T	Tcruzi	NK	-0.114916372008919	0.0503181725983338	0.00659547363285074
TGFA	chr2:70517485:C:T	Tcruzi	CD8T	-0.100832085163787	0.0457321358759345	0.0130129125703907
TGFA	chr2:70517485:C:T	Tcruzi	monocyte	-0.181769157876341	0.0532103611941871	9.28581862548183e-05
TGFA	chr2:70517485:C:T	Tcruzi	B	-0.0367506250923713	0.0391242740646418	0.168628688049964
TGFA	chr2:70517485:C:T	Tcruzi	CD4T	-0.108092311179994	0.0508958938078434	0.0166785254153882
TGFA	chr2:70528925:C:A	NI	NK	0.0111814282241961	0.0362023833502654	0.589073129371885
TGFA	chr2:70528925:C:A	NI	CD8T	0.0181298758354653	0.043756899059002	0.55438562729851
TGFA	chr2:70528925:C:A	NI	monocyte	0.00207788945016851	0.0427043230866348	0.638057773995997
TGFA	chr2:70528925:C:A	NI	B	-0.00234616572736978	0.0329450258336673	0.669105898923358
TGFA	chr2:70528925:C:A	NI	CD4T	0.0205880137434877	0.0518308991668092	0.548266845561979
TGFA	chr2:70528925:C:A	IAV	NK	0.00468510077167269	0.0311660917928948	0.633979883684733
TGFA	chr2:70528925:C:A	IAV	CD8T	0.00549590323637138	0.0290253388774695	0.621423670731967
TGFA	chr2:70528925:C:A	IAV	monocyte	0.00269008289870107	0.0346702613110976	0.661276146818564
TGFA	chr2:70528925:C:A	IAV	B	-0.00360472903683407	0.0291575551504634	0.654433271134668
TGFA	chr2:70528925:C:A	IAV	CD4T	0.00917050658551972	0.0388255098511071	0.609699799078475
TGFA	chr2:70528925:C:A	LPS	NK	0.00758872495261014	0.0343103870058118	0.60845384494519
TGFA	chr2:70528925:C:A	LPS	CD8T	0.0143574766159966	0.0371038199875815	0.556942442991448
TGFA	chr2:70528925:C:A	LPS	monocyte	-0.00314254250613989	0.0432536407402559	0.65133881081399
TGFA	chr2:70528925:C:A	LPS	B	-0.00133038823167029	0.0327380873653324	0.671501038418986
TGFA	chr2:70528925:C:A	LPS	CD4T	0.0152734448850294	0.0450963918668126	0.573901529505082
TGFA	chr2:70528925:C:A	Tcruzi	NK	0.00828264279295288	0.0357518379708211	0.609053717111606
TGFA	chr2:70528925:C:A	Tcruzi	CD8T	0.0203039023609386	0.0450715456598292	0.53777586145755
TGFA	chr2:70528925:C:A	Tcruzi	monocyte	-0.000263485114178159	0.0404431884999466	0.675992695249322
TGFA	chr2:70528925:C:A	Tcruzi	B	-0.000790987671632872	0.0313785900182958	0.67915098318284
TGFA	chr2:70528925:C:A	Tcruzi	CD4T	0.0170693231493574	0.0471045014262199	0.570085542331947
TGFA	chr2:70542196:T:C	NI	NK	-0.0933714645438749	0.0426240439599213	0.0110964439583879
TGFA	chr2:70542196:T:C	NI	CD8T	-0.104271814733055	0.0429373536123915	0.00776787794411571
TGFA	chr2:70542196:T:C	NI	monocyte	-0.0951940568332052	0.0440603433269769	0.0134000026512002
TGFA	chr2:70542196:T:C	NI	B	0.0259683566622026	0.0371716028147058	0.246881798130609
TGFA	chr2:70542196:T:C	NI	CD4T	-0.121680193209224	0.0482336037803699	0.00541778369003843
TGFA	chr2:70542196:T:C	IAV	NK	-0.0827200579704298	0.0394752909398971	0.0148089245174081
TGFA	chr2:70542196:T:C	IAV	CD8T	-0.0678763985550861	0.0359249108142632	0.0286914265598546
TGFA	chr2:70542196:T:C	IAV	monocyte	-0.0501916525238446	0.0390901049349928	0.0980028075588018
TGFA	chr2:70542196:T:C	IAV	B	-0.0124584960532124	0.0315106791427802	0.343780915114405
TGFA	chr2:70542196:T:C	IAV	CD4T	-0.103686531733545	0.0412609331546301	0.00534877696302638
TGFA	chr2:70542196:T:C	LPS	NK	-0.0989799273096731	0.0421077970469821	0.00647617127186595
TGFA	chr2:70542196:T:C	LPS	CD8T	-0.107764060007865	0.040655120322082	0.0021706687929457
TGFA	chr2:70542196:T:C	LPS	monocyte	-0.10168899483913	0.0476218764253875	0.0128461184967745
TGFA	chr2:70542196:T:C	LPS	B	-0.00403931759958423	0.0350190359067152	0.449124045918604
TGFA	chr2:70542196:T:C	LPS	CD4T	-0.12333414821915	0.0442320593932578	0.00204981964978401
TGFA	chr2:70542196:T:C	Tcruzi	NK	-0.115601376054991	0.0476315765552635	0.00339161978690339
TGFA	chr2:70542196:T:C	Tcruzi	CD8T	-0.126375845332724	0.0449623057235417	0.00102920753126834
TGFA	chr2:70542196:T:C	Tcruzi	monocyte	-0.102992345832991	0.0452531897842098	0.00857807977723801
TGFA	chr2:70542196:T:C	Tcruzi	B	0.0141838163219559	0.0353442507598001	0.352040350206256
TGFA	chr2:70542196:T:C	Tcruzi	CD4T	-0.143165134906643	0.0495908859746268	0.000867180560746972
TGFA	chr2:70562868:C:A	NI	NK	-0.0953416504686304	0.0628816909692789	0.0598409418887334
TGFA	chr2:70562868:C:A	NI	CD8T	-0.123426131124455	0.0665456941812174	0.0255215483131431
TGFA	chr2:70562868:C:A	NI	monocyte	-0.163967231770383	0.0680131797036877	0.00617043967666586
TGFA	chr2:70562868:C:A	NI	B	0.0159304794099277	0.0556640252961777	0.404554077558644
TGFA	chr2:70562868:C:A	NI	CD4T	-0.034472642536924	0.0731923077275468	0.305142161599118
TGFA	chr2:70562868:C:A	IAV	NK	-0.106865161302997	0.060002930924959	0.0309665969469306
TGFA	chr2:70562868:C:A	IAV	CD8T	-0.0761176526061336	0.0547048384023622	0.0758114414197535
TGFA	chr2:70562868:C:A	IAV	monocyte	-0.0872698602991086	0.0580669300833248	0.0664094022543982
TGFA	chr2:70562868:C:A	IAV	B	-0.0582718636222464	0.0483811282673607	0.107839174981631
TGFA	chr2:70562868:C:A	IAV	CD4T	-0.0905722788180276	0.0610484739593634	0.0643003785341315
TGFA	chr2:70562868:C:A	LPS	NK	-0.149311078764933	0.0686673042546775	0.00758739099585193
TGFA	chr2:70562868:C:A	LPS	CD8T	-0.162799211097788	0.0726331059584231	0.00403639149825152
TGFA	chr2:70562868:C:A	LPS	monocyte	-0.188122045399677	0.0767034314363233	0.00391487765911647
TGFA	chr2:70562868:C:A	LPS	B	-0.0703935764600125	0.0542818312468346	0.0897297839937021
TGFA	chr2:70562868:C:A	LPS	CD4T	-0.0742617321119692	0.0635158650866463	0.118541319983761
TGFA	chr2:70562868:C:A	Tcruzi	NK	-0.131584643943328	0.0695405179210925	0.0205186382752487
TGFA	chr2:70562868:C:A	Tcruzi	CD8T	-0.133142796761246	0.0673105192692679	0.0159997008731387
TGFA	chr2:70562868:C:A	Tcruzi	monocyte	-0.139492335055888	0.0656240321530985	0.0152303790545091
TGFA	chr2:70562868:C:A	Tcruzi	B	0.00406441697652445	0.0534980247717892	0.488509456080461
TGFA	chr2:70562868:C:A	Tcruzi	CD4T	-0.0616212882110482	0.0675538029323656	0.175567971622486
TGFA	chr2:70569207:G:A	NI	NK	0.0606741410384629	0.0689831173781406	0.26553947759059
TGFA	chr2:70569207:G:A	NI	CD8T	0.0587300458999829	0.0659168788741274	0.276793154100311
TGFA	chr2:70569207:G:A	NI	monocyte	0.0302938863342459	0.0587017461087135	0.388175603853533
TGFA	chr2:70569207:G:A	NI	B	0.0279985633582022	0.047679840023691	0.381618076220839
TGFA	chr2:70569207:G:A	NI	CD4T	0.0645077659792167	0.0757125560043185	0.285808875221193
TGFA	chr2:70569207:G:A	IAV	NK	0.0417986397781916	0.052641947141147	0.303752453319739
TGFA	chr2:70569207:G:A	IAV	CD8T	0.0417523134153945	0.0501599788388095	0.290289631183679
TGFA	chr2:70569207:G:A	IAV	monocyte	0.020520130660363	0.0480206193704414	0.433394015164674
TGFA	chr2:70569207:G:A	IAV	B	0.0147879955324515	0.0395417379263516	0.448179918974855
TGFA	chr2:70569207:G:A	IAV	CD4T	0.0518632583625345	0.0620154735956398	0.297395423837422
TGFA	chr2:70569207:G:A	LPS	NK	0.0445169983220066	0.0558475747404558	0.301502518064992
TGFA	chr2:70569207:G:A	LPS	CD8T	0.0428301976247128	0.0527236561409546	0.299169326543884
TGFA	chr2:70569207:G:A	LPS	monocyte	0.0330194421735308	0.0606018114801983	0.386692272465233
TGFA	chr2:70569207:G:A	LPS	B	0.0171555355486309	0.0451074781589574	0.442426804713744
TGFA	chr2:70569207:G:A	LPS	CD4T	0.0637366737778311	0.071932070402394	0.278506930585138
TGFA	chr2:70569207:G:A	Tcruzi	NK	0.0539616291707236	0.0637690703110399	0.281486565312262
TGFA	chr2:70569207:G:A	Tcruzi	CD8T	0.0578027413455268	0.0644044105683529	0.272136553305711
TGFA	chr2:70569207:G:A	Tcruzi	monocyte	0.0366004077939362	0.0595619621837853	0.368213633123798
TGFA	chr2:70569207:G:A	Tcruzi	B	0.020239581741173	0.0439504365929724	0.419242624610043
TGFA	chr2:70569207:G:A	Tcruzi	CD4T	0.0719941648626976	0.0786873424747043	0.267006224384034
TGFA	chr2:70579237:C:T	NI	NK	-0.010687186831632	0.024720564435807	0.568803401655265
TGFA	chr2:70579237:C:T	NI	CD8T	-0.00708360809937364	0.0240707813793353	0.608988031538171
TGFA	chr2:70579237:C:T	NI	monocyte	-0.00738727078901102	0.0273304965627466	0.592190523172156
TGFA	chr2:70579237:C:T	NI	B	0.00800188341200794	0.0217031432467544	0.595487407905842
TGFA	chr2:70579237:C:T	NI	CD4T	-0.0147750004181649	0.0317444661748299	0.547142925248126
TGFA	chr2:70579237:C:T	IAV	NK	-0.00982467205557935	0.0230162633932444	0.570469667574574
TGFA	chr2:70579237:C:T	IAV	CD8T	-0.0107816796672026	0.022533942761686	0.55180551559569
TGFA	chr2:70579237:C:T	IAV	monocyte	-0.00265938039059546	0.0216341157463675	0.663947545962514
TGFA	chr2:70579237:C:T	IAV	B	0.00150117301865205	0.0176866235152385	0.675936357966722
TGFA	chr2:70579237:C:T	IAV	CD4T	-0.00616283965337303	0.023642116727626	0.620973893665067
TGFA	chr2:70579237:C:T	LPS	NK	-0.00747758651977868	0.0235330876738176	0.592502606026077
TGFA	chr2:70579237:C:T	LPS	CD8T	-0.00639405471624308	0.0220638026279613	0.598998496797789
TGFA	chr2:70579237:C:T	LPS	monocyte	-0.00218438858628642	0.026943738041067	0.658129930448127
TGFA	chr2:70579237:C:T	LPS	B	0.016264107000094	0.0284078486672548	0.510424227260952
TGFA	chr2:70579237:C:T	LPS	CD4T	-0.0119657616808039	0.028675483631003	0.565307189596907
TGFA	chr2:70579237:C:T	Tcruzi	NK	-0.012050924542725	0.0263508710414129	0.555492051986499
TGFA	chr2:70579237:C:T	Tcruzi	CD8T	-0.0112880429407558	0.0252778342476354	0.560231682282782
TGFA	chr2:70579237:C:T	Tcruzi	monocyte	-0.0103623618211387	0.0275371132382142	0.579796026871263
TGFA	chr2:70579237:C:T	Tcruzi	B	0.00691865595003256	0.0209481217999756	0.60221654174398
TGFA	chr2:70579237:C:T	Tcruzi	CD4T	-0.0162372107107593	0.0315006702162316	0.538453924001968
TGFA	chr2:70599887:T:A	NI	NK	0.00787712776747453	0.0293371463778893	0.49852770095444
TGFA	chr2:70599887:T:A	NI	CD8T	0.0481183790683843	0.0486189616179376	0.265622912135487
TGFA	chr2:70599887:T:A	NI	monocyte	-0.0118997297292496	0.033662046380519	0.4721276336897
TGFA	chr2:70599887:T:A	NI	B	0.00203603550460015	0.0255477667021007	0.575926980620386
TGFA	chr2:70599887:T:A	NI	CD4T	0.0508730553358384	0.0497348368892509	0.255280911078478
TGFA	chr2:70599887:T:A	IAV	NK	0.0035844779726086	0.0274218475226568	0.541800929149082
TGFA	chr2:70599887:T:A	IAV	CD8T	0.0172752737027909	0.0273013822076777	0.379532189509673
TGFA	chr2:70599887:T:A	IAV	monocyte	-0.00878199959182249	0.0286054049423851	0.501015190312823
TGFA	chr2:70599887:T:A	IAV	B	0.00206808815008312	0.0228450690490554	0.573334340766627
TGFA	chr2:70599887:T:A	IAV	CD4T	0.038802792928454	0.0404871346019975	0.283889643251965
TGFA	chr2:70599887:T:A	LPS	NK	0.0079137660422553	0.0289183911551634	0.495246957077573
TGFA	chr2:70599887:T:A	LPS	CD8T	0.027637131075257	0.0335106635727926	0.315752842732333
TGFA	chr2:70599887:T:A	LPS	monocyte	-0.0256262396306878	0.0393024972025337	0.373308428047065
TGFA	chr2:70599887:T:A	LPS	B	-0.0085215485253706	0.0277259598992503	0.513420701432511
TGFA	chr2:70599887:T:A	LPS	CD4T	0.0376675420189597	0.0409125113086978	0.294283428372634
TGFA	chr2:70599887:T:A	Tcruzi	NK	0.0125180508213639	0.031047808223153	0.456324978497916
TGFA	chr2:70599887:T:A	Tcruzi	CD8T	0.0377975987586031	0.0404222532786782	0.284812274452575
TGFA	chr2:70599887:T:A	Tcruzi	monocyte	-0.0196729120377649	0.0355361516440501	0.416412231971259
TGFA	chr2:70599887:T:A	Tcruzi	B	0.0025456905764486	0.0249756286899663	0.568277420026525
TGFA	chr2:70599887:T:A	Tcruzi	CD4T	0.0295080919320885	0.0401775881502877	0.338690062259349
TGFA	chr2:70622023:A:G	NI	NK	0.00851276432616499	0.024557107563047	0.641240953480696
TGFA	chr2:70622023:A:G	NI	CD8T	0.00563200375433627	0.0246951831761954	0.678585612895786
TGFA	chr2:70622023:A:G	NI	monocyte	0.0174914290570052	0.0356332656534468	0.530336365838897
TGFA	chr2:70622023:A:G	NI	B	-0.000764665821190359	0.0204708121247908	0.735385501545453
TGFA	chr2:70622023:A:G	NI	CD4T	-0.00683403238289267	0.031818842259202	0.6747276300806
TGFA	chr2:70622023:A:G	IAV	NK	0.00851315622091453	0.0232429019910284	0.635013336413812
TGFA	chr2:70622023:A:G	IAV	CD8T	0.00743355266296702	0.0213644094741599	0.642110111899757
TGFA	chr2:70622023:A:G	IAV	monocyte	0.00196631121568987	0.0223608409537169	0.709709517341064
TGFA	chr2:70622023:A:G	IAV	B	-0.00105340200100684	0.0181286810611862	0.730616480645586
TGFA	chr2:70622023:A:G	IAV	CD4T	-0.000371976326205978	0.0237138821537432	0.742724485196578
TGFA	chr2:70622023:A:G	LPS	NK	0.0158016114824485	0.0314777896452573	0.569057971529066
TGFA	chr2:70622023:A:G	LPS	CD8T	0.0104274637490437	0.0255396873265017	0.607843183552567
TGFA	chr2:70622023:A:G	LPS	monocyte	0.00846655082396904	0.029237882198632	0.630270991374281
TGFA	chr2:70622023:A:G	LPS	B	0.00144204945173688	0.0212008556173055	0.709860309427578
TGFA	chr2:70622023:A:G	LPS	CD4T	-0.0016280242880262	0.0269630050143888	0.721213069685651
TGFA	chr2:70622023:A:G	Tcruzi	NK	0.00910087664014815	0.0258179490515207	0.636831100966148
TGFA	chr2:70622023:A:G	Tcruzi	CD8T	0.00701243430979216	0.0248924314851552	0.661686242921917
TGFA	chr2:70622023:A:G	Tcruzi	monocyte	0.00583924758003769	0.0268726995916704	0.669806123318763
TGFA	chr2:70622023:A:G	Tcruzi	B	-0.00290850415342959	0.0205148814018745	0.707009855117784
TGFA	chr2:70622023:A:G	Tcruzi	CD4T	-0.00315718657487422	0.027441032416828	0.715025049664736
TGFA	chr2:70625783:G:A	NI	NK	-0.0360173556538644	0.0563900659041841	0.328986661041587
TGFA	chr2:70625783:G:A	NI	CD8T	-0.0676658253902925	0.0702691547040887	0.230228303271385
TGFA	chr2:70625783:G:A	NI	monocyte	-0.0247259417235336	0.0624241383671838	0.408603764650152
TGFA	chr2:70625783:G:A	NI	B	-0.0453568585909286	0.0572945378385774	0.285018998327381
TGFA	chr2:70625783:G:A	NI	CD4T	-0.103047945837249	0.0949273702264305	0.19272354601395
TGFA	chr2:70625783:G:A	IAV	NK	-0.029814844129843	0.0515835252956848	0.348259126567376
TGFA	chr2:70625783:G:A	IAV	CD8T	-0.0306114166100257	0.0479983830283168	0.325050821715249
TGFA	chr2:70625783:G:A	IAV	monocyte	-0.00884375135413063	0.0522575946868946	0.497690786480233
TGFA	chr2:70625783:G:A	IAV	B	0.0144799188373048	0.0524451090320875	0.507750018621023
TGFA	chr2:70625783:G:A	IAV	CD4T	-0.0780178082889528	0.0753674728960207	0.211084964738501
TGFA	chr2:70625783:G:A	LPS	NK	-0.0277902858063917	0.0541777025930818	0.364653465563359
TGFA	chr2:70625783:G:A	LPS	CD8T	-0.0540862305445867	0.0600228046962544	0.243318725715686
TGFA	chr2:70625783:G:A	LPS	monocyte	-0.0131599595102553	0.0635520598926165	0.47831262370645
TGFA	chr2:70625783:G:A	LPS	B	-0.0272107236545923	0.0510420769827485	0.366620553628999
TGFA	chr2:70625783:G:A	LPS	CD4T	-0.0879562436099083	0.0830553649382825	0.204132712168051
TGFA	chr2:70625783:G:A	Tcruzi	NK	-0.0314348721239595	0.0569421379552887	0.354374164004403
TGFA	chr2:70625783:G:A	Tcruzi	CD8T	-0.0631896201048184	0.0668006737569288	0.234243748318755
TGFA	chr2:70625783:G:A	Tcruzi	monocyte	-0.00217495528898699	0.0607812546628155	0.535459374634567
TGFA	chr2:70625783:G:A	Tcruzi	B	-0.0299211398495862	0.0497456360175473	0.346402234622944
TGFA	chr2:70625783:G:A	Tcruzi	CD4T	-0.0941993827668668	0.0879032261925022	0.200933497586699
TGFA	chr2:70626998:A:C	NI	NK	-0.00382320380653042	0.046911757632074	0.462814530480814
TGFA	chr2:70626998:A:C	NI	CD8T	-0.141429959298482	0.0482738667577123	0.00137018018237789
TGFA	chr2:70626998:A:C	NI	monocyte	0.0376308821802432	0.0456870956890906	0.204336753191529
TGFA	chr2:70626998:A:C	NI	B	-0.0313532510791572	0.0368785843727067	0.196685457553402
TGFA	chr2:70626998:A:C	NI	CD4T	-0.305276946641818	0.0567353947441588	1.69004576999754e-09
TGFA	chr2:70626998:A:C	IAV	NK	-0.000386220028788095	0.0438399111040341	0.493819076161719
TGFA	chr2:70626998:A:C	IAV	CD8T	-0.0416892486809025	0.0414633727980349	0.153890960518303
TGFA	chr2:70626998:A:C	IAV	monocyte	0.0525453402231719	0.0424865760379746	0.106318481722888
TGFA	chr2:70626998:A:C	IAV	B	0.0334086515949193	0.0350308656756477	0.169774776605036
TGFA	chr2:70626998:A:C	IAV	CD4T	-0.186135817405151	0.0447212986160907	1.02828002079836e-05
TGFA	chr2:70626998:A:C	LPS	NK	0.0313171301032188	0.0476796794297429	0.259372780756153
TGFA	chr2:70626998:A:C	LPS	CD8T	-0.0454653639950284	0.0447933949957572	0.152368137514927
TGFA	chr2:70626998:A:C	LPS	monocyte	0.0495491799391062	0.0499040100751538	0.159228750579942
TGFA	chr2:70626998:A:C	LPS	B	0.000537098454246799	0.0379173628995388	0.497135198637708
TGFA	chr2:70626998:A:C	LPS	CD4T	-0.21274090268866	0.0461164965298291	1.67127270234158e-06
TGFA	chr2:70626998:A:C	Tcruzi	NK	0.00976577159804886	0.0502021023480833	0.429869624349044
TGFA	chr2:70626998:A:C	Tcruzi	CD8T	-0.10659542115587	0.0464205100093371	0.0117630710441399
TGFA	chr2:70626998:A:C	Tcruzi	monocyte	0.0518508474779475	0.046986674588825	0.133437649857606
TGFA	chr2:70626998:A:C	Tcruzi	B	-0.0233111906737432	0.0370368126448427	0.263221418977489
TGFA	chr2:70626998:A:C	Tcruzi	CD4T	-0.260825681600516	0.0523797382539292	5.83854734559353e-08
TGFB1	chr19:41204126:G:T	NI	NK	-0.00255247751614382	0.0456799042186688	0.638740847830053
TGFB1	chr19:41204126:G:T	NI	CD8T	-0.0047551113265606	0.0515452412036888	0.627526537397737
TGFB1	chr19:41204126:G:T	NI	monocyte	0.00474324128977746	0.0611122862363371	0.599117216154065
TGFB1	chr19:41204126:G:T	NI	B	0.0110835245202766	0.0547271336187903	0.592898965288993
TGFB1	chr19:41204126:G:T	NI	CD4T	-0.00692783963598296	0.0647700414737691	0.614629752464709
TGFB1	chr19:41204126:G:T	IAV	NK	0.00288462574135579	0.0419556334752773	0.633126912896299
TGFB1	chr19:41204126:G:T	IAV	CD8T	0.000551475586828945	0.0393297985281757	0.649364379590972
TGFB1	chr19:41204126:G:T	IAV	monocyte	0.0238983310042575	0.0634037778557302	0.524559588638929
TGFB1	chr19:41204126:G:T	IAV	B	0.0115079788761128	0.0479120124536989	0.580606069441009
TGFB1	chr19:41204126:G:T	IAV	CD4T	-0.00107322648082412	0.0547313489408949	0.647476188150652
TGFB1	chr19:41204126:G:T	LPS	NK	0.00399093816274584	0.0455732141039797	0.623137862083429
TGFB1	chr19:41204126:G:T	LPS	CD8T	-0.00387270641267291	0.0448525194848561	0.624802556990621
TGFB1	chr19:41204126:G:T	LPS	monocyte	0.0156252732106193	0.062920373236926	0.560502735815302
TGFB1	chr19:41204126:G:T	LPS	B	0.0119657465853714	0.0546259576579634	0.582480012474727
TGFB1	chr19:41204126:G:T	LPS	CD4T	-0.00335650694884127	0.06027014549789	0.633292985667651
TGFB1	chr19:41204126:G:T	Tcruzi	NK	0.00417880249180614	0.047616933246984	0.627152803587283
TGFB1	chr19:41204126:G:T	Tcruzi	CD8T	-0.00575827676117273	0.0499157852955725	0.619403897839699
TGFB1	chr19:41204126:G:T	Tcruzi	monocyte	0.0081175634931942	0.0582450345122948	0.601222506042867
TGFB1	chr19:41204126:G:T	Tcruzi	B	0.0106391651140466	0.0519525463605279	0.59025444162968
TGFB1	chr19:41204126:G:T	Tcruzi	CD4T	-0.00832365077247474	0.061673623018217	0.614021554234017
TGFB1	chr19:41206208:C:G	NI	NK	0.248460224735127	0.0580558420861431	2.03872543468369e-06
TGFB1	chr19:41206208:C:G	NI	CD8T	0.27472113828717	0.054030927116699	4.84384396580757e-08
TGFB1	chr19:41206208:C:G	NI	monocyte	0.0154544178237095	0.0619972275842687	0.398435690043475
TGFB1	chr19:41206208:C:G	NI	B	0.0778913711728564	0.0645004401943117	0.111988425467094
TGFB1	chr19:41206208:C:G	NI	CD4T	0.223051698841277	0.0606362205144282	0.000191005882141165
TGFB1	chr19:41206208:C:G	IAV	NK	0.214795976866095	0.0514147073082264	5.3163981206949e-06
TGFB1	chr19:41206208:C:G	IAV	CD8T	0.184890770679632	0.0520700282768122	0.000221827832725911
TGFB1	chr19:41206208:C:G	IAV	monocyte	-0.0199772752154768	0.0522858296078506	0.355495658580468
TGFB1	chr19:41206208:C:G	IAV	B	0.0591231261799369	0.0573719621767073	0.148153760396881
TGFB1	chr19:41206208:C:G	IAV	CD4T	0.215070041107539	0.0601267194296391	0.00017798802251384
TGFB1	chr19:41206208:C:G	LPS	NK	0.241336527139931	0.0545319485163002	1.35377254386238e-06
TGFB1	chr19:41206208:C:G	LPS	CD8T	0.213472696283577	0.0504268629945432	2.14511498704086e-05
TGFB1	chr19:41206208:C:G	LPS	monocyte	0.00828865797647744	0.0664427416985468	0.447385630725972
TGFB1	chr19:41206208:C:G	LPS	B	0.074576523840365	0.0637168393926986	0.119224640319476
TGFB1	chr19:41206208:C:G	LPS	CD4T	0.222052254057828	0.0619109341969567	0.000228621253051649
TGFB1	chr19:41206208:C:G	Tcruzi	NK	0.239638690323292	0.0615560352041987	3.63760362835627e-05
TGFB1	chr19:41206208:C:G	Tcruzi	CD8T	0.249423725660214	0.051830242689731	7.46998412006473e-07
TGFB1	chr19:41206208:C:G	Tcruzi	monocyte	0.0205066265811654	0.0623604201585939	0.369112174852485
TGFB1	chr19:41206208:C:G	Tcruzi	B	0.0776172289044193	0.0623132605368137	0.104343316160308
TGFB1	chr19:41206208:C:G	Tcruzi	CD4T	0.247685886992098	0.0606630044060153	1.97467182780327e-05
TGFB1	chr19:41220027:C:A	NI	NK	0.011539148731462	0.0565754002771022	0.563281350862337
TGFB1	chr19:41220027:C:A	NI	CD8T	0.015393511814384	0.0630936904858909	0.552204357617509
TGFB1	chr19:41220027:C:A	NI	monocyte	-0.0217975610358467	0.0774442104523093	0.515393931728288
TGFB1	chr19:41220027:C:A	NI	B	-0.0334270822901027	0.0807149616871775	0.491359314508211
TGFB1	chr19:41220027:C:A	NI	CD4T	0.0149143599005476	0.0762825358000031	0.559321199501091
TGFB1	chr19:41220027:C:A	IAV	NK	0.00888546288142419	0.0515068373804476	0.572541368624876
TGFB1	chr19:41220027:C:A	IAV	CD8T	0.0138545241375666	0.0513614818759238	0.543093547240439
TGFB1	chr19:41220027:C:A	IAV	monocyte	-0.00781512186232971	0.0590945267059412	0.58468335605411
TGFB1	chr19:41220027:C:A	IAV	B	-0.0325465906336962	0.0740840372959677	0.478060124732307
TGFB1	chr19:41220027:C:A	IAV	CD4T	0.0092889563777194	0.0653443020107783	0.582681556549537
TGFB1	chr19:41220027:C:A	LPS	NK	0.0191861528047814	0.0607357993300267	0.523230926529923
TGFB1	chr19:41220027:C:A	LPS	CD8T	0.010974866476717	0.054542731836329	0.558942175784307
TGFB1	chr19:41220027:C:A	LPS	monocyte	-0.00734282997616661	0.0731202686428848	0.582483756016789
TGFB1	chr19:41220027:C:A	LPS	B	-0.0275235401847514	0.074432148936973	0.506075187405943
TGFB1	chr19:41220027:C:A	LPS	CD4T	0.015945588368337	0.0737026697351299	0.555993529162295
TGFB1	chr19:41220027:C:A	Tcruzi	NK	0.0119992369491134	0.0589712075246262	0.562033852765705
TGFB1	chr19:41220027:C:A	Tcruzi	CD8T	0.00451142720538673	0.058347425431169	0.597394957321081
TGFB1	chr19:41220027:C:A	Tcruzi	monocyte	-0.0157118385932915	0.0725490011645749	0.555187370301514
TGFB1	chr19:41220027:C:A	Tcruzi	B	-0.0260412704028741	0.0708646769561707	0.508576191543491
TGFB1	chr19:41220027:C:A	Tcruzi	CD4T	0.0112125950528852	0.0715525155550998	0.577070352889847
TGFB1	chr19:41247877:A:G	NI	NK	0.197225871207592	0.0520159708387118	8.05965945528995e-05
TGFB1	chr19:41247877:A:G	NI	CD8T	0.210893402231197	0.047609825046081	1.11249821987999e-05
TGFB1	chr19:41247877:A:G	NI	monocyte	0.096657565542657	0.0536217425772666	0.0358917434301455
TGFB1	chr19:41247877:A:G	NI	B	0.207728107945868	0.0618070453738007	0.000524131453421796
TGFB1	chr19:41247877:A:G	NI	CD4T	0.41161281654789	0.0521397385684825	5.12424310802549e-15
TGFB1	chr19:41247877:A:G	IAV	NK	0.126271148739738	0.045755104655617	0.00341459067109302
TGFB1	chr19:41247877:A:G	IAV	CD8T	0.0975908104141673	0.0556543674379907	0.0432545843365773
TGFB1	chr19:41247877:A:G	IAV	monocyte	0.00313943981424256	0.0459649926687886	0.469954611702223
TGFB1	chr19:41247877:A:G	IAV	B	0.134132893990871	0.0565298904362949	0.0100196629487694
TGFB1	chr19:41247877:A:G	IAV	CD4T	0.357580773095163	0.0575156044702287	3.12620843199629e-10
TGFB1	chr19:41247877:A:G	LPS	NK	0.252948037745615	0.0492310221244119	5.59239205460237e-08
TGFB1	chr19:41247877:A:G	LPS	CD8T	0.195773212731106	0.0485347955572527	4.70462351994281e-05
TGFB1	chr19:41247877:A:G	LPS	monocyte	0.277845676263525	0.0625886826372631	1.60219595423493e-06
TGFB1	chr19:41247877:A:G	LPS	B	0.260330449892488	0.0616958816550727	1.00691447469963e-05
TGFB1	chr19:41247877:A:G	LPS	CD4T	0.388900590666914	0.0569252977247591	1.97334220915956e-11
TGFB1	chr19:41247877:A:G	Tcruzi	NK	0.202697123255446	0.0614529476067962	0.00050737829715241
TGFB1	chr19:41247877:A:G	Tcruzi	CD8T	0.240817630161473	0.0467712115040469	2.88763713423134e-07
TGFB1	chr19:41247877:A:G	Tcruzi	monocyte	0.0752193399860468	0.056939954090882	0.0935954840162542
TGFB1	chr19:41247877:A:G	Tcruzi	B	0.267564628176211	0.0628716938702926	5.79848706397376e-06
TGFB1	chr19:41247877:A:G	Tcruzi	CD4T	0.439004400634202	0.0554603159616697	3.94929076475638e-16
TGFB1	chr19:41269030:G:T	NI	NK	0.270670560012132	0.0747276854273923	0.000352307214368543
TGFB1	chr19:41269030:G:T	NI	CD8T	0.422590090957682	0.0673762215976577	2.30366828403145e-09
TGFB1	chr19:41269030:G:T	NI	monocyte	0.126093173737205	0.0796062248842021	0.0570733854293303
TGFB1	chr19:41269030:G:T	NI	B	0.352549461376274	0.0884297102742094	4.06138437834906e-05
TGFB1	chr19:41269030:G:T	NI	CD4T	0.521121033567132	0.0765958365881891	8.60905667635022e-11
TGFB1	chr19:41269030:G:T	IAV	NK	0.248530326820506	0.0653461441875753	0.000158082264249774
TGFB1	chr19:41269030:G:T	IAV	CD8T	0.215442573722576	0.0782530466510108	0.00633902175595365
TGFB1	chr19:41269030:G:T	IAV	monocyte	0.0377463158395724	0.0671991617594136	0.283992972392591
TGFB1	chr19:41269030:G:T	IAV	B	0.251247041708449	0.0791466815134275	0.00103208463215823
TGFB1	chr19:41269030:G:T	IAV	CD4T	0.482959777611705	0.0810920490199062	8.82589044561824e-09
TGFB1	chr19:41269030:G:T	LPS	NK	0.466398760468191	0.0778928910532246	2.61137234406435e-12
TGFB1	chr19:41269030:G:T	LPS	CD8T	0.405968648655612	0.0695456575268946	6.62829221336988e-09
TGFB1	chr19:41269030:G:T	LPS	monocyte	0.260835392721505	0.089456214483126	0.00127939660496223
TGFB1	chr19:41269030:G:T	LPS	B	0.365598556016431	0.0875889364107469	1.69349901212134e-05
TGFB1	chr19:41269030:G:T	LPS	CD4T	0.587093088347331	0.0834343511768321	9.83024625222211e-13
TGFB1	chr19:41269030:G:T	Tcruzi	NK	0.280864651642678	0.0849313483242091	0.00112265706404141
TGFB1	chr19:41269030:G:T	Tcruzi	CD8T	0.447855534392508	0.0666105149919563	3.19252666443857e-11
TGFB1	chr19:41269030:G:T	Tcruzi	monocyte	0.126330784045901	0.0811506182229075	0.0600630545543721
TGFB1	chr19:41269030:G:T	Tcruzi	B	0.350200963163676	0.0872137337154314	2.75000723417869e-05
TGFB1	chr19:41269030:G:T	Tcruzi	CD4T	0.577908591180968	0.0788270053053574	1.64633788046396e-13
TGFB1	chr19:41354682:C:T	NI	NK	-0.00616463724898128	0.0643183281488936	0.543660578309785
TGFB1	chr19:41354682:C:T	NI	CD8T	0.041631869195704	0.0770767609561355	0.382700039490146
TGFB1	chr19:41354682:C:T	NI	monocyte	-0.0972638733996507	0.111485139045084	0.242368011363948
TGFB1	chr19:41354682:C:T	NI	B	0.00185275643658994	0.0751790119255038	0.562817961970901
TGFB1	chr19:41354682:C:T	NI	CD4T	0.0554584918253669	0.0955444594741717	0.363590098181619
TGFB1	chr19:41354682:C:T	IAV	NK	-0.0116330158739134	0.0600001484778903	0.509782698303715
TGFB1	chr19:41354682:C:T	IAV	CD8T	0.00629652454616352	0.0559061919257659	0.525126598491952
TGFB1	chr19:41354682:C:T	IAV	monocyte	-0.0698614296182942	0.0849023130573067	0.2751107977451
TGFB1	chr19:41354682:C:T	IAV	B	-0.0085567296756542	0.0655849078510828	0.527550023057935
TGFB1	chr19:41354682:C:T	IAV	CD4T	0.048108942210154	0.0855720283509773	0.373585800748793
TGFB1	chr19:41354682:C:T	LPS	NK	-0.0194606865753014	0.0671832106735406	0.476369268473997
TGFB1	chr19:41354682:C:T	LPS	CD8T	0.0190342884119327	0.0624102075668686	0.460748251028828
TGFB1	chr19:41354682:C:T	LPS	monocyte	-0.0860214624582647	0.105911933678201	0.269540527750721
TGFB1	chr19:41354682:C:T	LPS	B	-0.0018782349439412	0.0744663863503818	0.559325770869504
TGFB1	chr19:41354682:C:T	LPS	CD4T	0.0618583858269709	0.097956135623048	0.346441020926676
TGFB1	chr19:41354682:C:T	Tcruzi	NK	-0.0100936778900615	0.0681309116139465	0.525916400269278
TGFB1	chr19:41354682:C:T	Tcruzi	CD8T	0.0378304725176781	0.073340629470514	0.390346871538798
TGFB1	chr19:41354682:C:T	Tcruzi	monocyte	-0.102205560101412	0.114673598397641	0.244012232760186
TGFB1	chr19:41354682:C:T	Tcruzi	B	0.00145225802258811	0.0715113540484219	0.564559796976365
TGFB1	chr19:41354682:C:T	Tcruzi	CD4T	0.0591533630423009	0.0946104334056207	0.350741941724344
TGFB1	chr19:41403814:G:A	NI	NK	-0.0046340853814543	0.0857078135047233	0.531662479484919
TGFB1	chr19:41403814:G:A	NI	CD8T	0.0333038809088059	0.0960142962701654	0.437980654603053
TGFB1	chr19:41403814:G:A	NI	monocyte	-0.197887544725038	0.189431434802948	0.15750089538996
TGFB1	chr19:41403814:G:A	NI	B	-0.0616460031790863	0.111929039126179	0.35227838328884
TGFB1	chr19:41403814:G:A	NI	CD4T	0.0382108020112128	0.116401607444183	0.440104142734712
TGFB1	chr19:41403814:G:A	IAV	NK	-0.0124069343021118	0.0798696652622462	0.496452153693145
TGFB1	chr19:41403814:G:A	IAV	CD8T	0.00576581598701863	0.0757084389392364	0.52928337316527
TGFB1	chr19:41403814:G:A	IAV	monocyte	-0.119494717479691	0.123924266625394	0.206665410998174
TGFB1	chr19:41403814:G:A	IAV	B	-0.0804875544433065	0.112980465921355	0.287560971049837
TGFB1	chr19:41403814:G:A	IAV	CD4T	0.024634480674368	0.102416503176564	0.475231313980336
TGFB1	chr19:41403814:G:A	LPS	NK	-0.0201463774478981	0.0871728012334533	0.470875435044757
TGFB1	chr19:41403814:G:A	LPS	CD8T	0.023364196735283	0.0852453148933357	0.46293467043567
TGFB1	chr19:41403814:G:A	LPS	monocyte	-0.129709702766907	0.143936218777833	0.22097162821022
TGFB1	chr19:41403814:G:A	LPS	B	-0.0833907284984539	0.12333825196179	0.302539369705795
TGFB1	chr19:41403814:G:A	LPS	CD4T	0.0350805290147704	0.112955873531568	0.44960723184098
TGFB1	chr19:41403814:G:A	Tcruzi	NK	-0.0153698169807176	0.0910254372757796	0.493882112512063
TGFB1	chr19:41403814:G:A	Tcruzi	CD8T	0.0282830594512993	0.0912802582914487	0.449855246463738
TGFB1	chr19:41403814:G:A	Tcruzi	monocyte	-0.153031393317658	0.154325710428473	0.195284641666673
TGFB1	chr19:41403814:G:A	Tcruzi	B	-0.0619492761092789	0.107581747995736	0.341960437402212
TGFB1	chr19:41403814:G:A	Tcruzi	CD4T	0.0590928761883471	0.121056332735844	0.387446219208477
TGFB1	chr19:41422819:G:A	NI	NK	0.103512539069203	0.0515286429046402	0.0191638936957807
TGFB1	chr19:41422819:G:A	NI	CD8T	0.105498832365914	0.0472752193492322	0.0109625667511235
TGFB1	chr19:41422819:G:A	NI	monocyte	-0.0326073668500699	0.0552897564410979	0.279261082571516
TGFB1	chr19:41422819:G:A	NI	B	-0.140612413286118	0.0640902748880714	0.0105118010701654
TGFB1	chr19:41422819:G:A	NI	CD4T	0.0186712452769514	0.0548082345477788	0.360083729049732
TGFB1	chr19:41422819:G:A	IAV	NK	0.0730263746062885	0.0448654333026867	0.0499969800924969
TGFB1	chr19:41422819:G:A	IAV	CD8T	-0.0108959320798178	0.0572993727280608	0.451105249537118
TGFB1	chr19:41422819:G:A	IAV	monocyte	-0.0511336644458394	0.0471585800057097	0.138144584601108
TGFB1	chr19:41422819:G:A	IAV	B	-0.0788572254649958	0.0544525599635992	0.0702318495146967
TGFB1	chr19:41422819:G:A	IAV	CD4T	0.109249414950263	0.0584033311305787	0.0250222483073089
TGFB1	chr19:41422819:G:A	LPS	NK	0.0924077822027314	0.047739424997684	0.0242916048833313
TGFB1	chr19:41422819:G:A	LPS	CD8T	0.0820703557261398	0.0470201041578078	0.0378710835418616
TGFB1	chr19:41422819:G:A	LPS	monocyte	0.0838580483826184	0.0626733237559997	0.086960146539992
TGFB1	chr19:41422819:G:A	LPS	B	-0.107627444740287	0.0604861657921756	0.0341143056032457
TGFB1	chr19:41422819:G:A	LPS	CD4T	0.0824876988743514	0.0562670320064459	0.0690307316992918
TGFB1	chr19:41422819:G:A	Tcruzi	NK	0.0971655402582056	0.058405542320612	0.0434509723612943
TGFB1	chr19:41422819:G:A	Tcruzi	CD8T	0.0821485654131984	0.0458539164564302	0.0353516939267582
TGFB1	chr19:41422819:G:A	Tcruzi	monocyte	0.055750387474304	0.057864753063794	0.166746531805827
TGFB1	chr19:41422819:G:A	Tcruzi	B	-0.155534812444311	0.0661210826581031	0.00548032174430613
TGFB1	chr19:41422819:G:A	Tcruzi	CD4T	0.105712153175385	0.0553341149072621	0.0244495832041969
TGFBI	chr5:135951512:T:G	NI	NK	-0.0110858574163117	0.0346022052866111	0.481486247171391
TGFBI	chr5:135951512:T:G	NI	CD8T	-0.0405493051845468	0.0480460948262868	0.309281007221573
TGFBI	chr5:135951512:T:G	NI	monocyte	0.0206121658763748	0.040352142118389	0.410521460139004
TGFBI	chr5:135951512:T:G	NI	B	0.00970011255419052	0.0390712753798418	0.52930944271158
TGFBI	chr5:135951512:T:G	NI	CD4T	-0.0458227825178011	0.0559050121074763	0.312234885004784
TGFBI	chr5:135951512:T:G	IAV	NK	-0.0106337453506914	0.0322188867696722	0.480016082863366
TGFBI	chr5:135951512:T:G	IAV	CD8T	-0.0236625709033309	0.0345425876558187	0.359347309838766
TGFBI	chr5:135951512:T:G	IAV	monocyte	0.022477048633617	0.0381915017498382	0.399088567124376
TGFBI	chr5:135951512:T:G	IAV	B	0.0030726939641861	0.0330469603647053	0.577841893575876
TGFBI	chr5:135951512:T:G	IAV	CD4T	-0.0371027517082038	0.0471191773336811	0.329022648262794
TGFBI	chr5:135951512:T:G	LPS	NK	-0.0117504465133611	0.0336651963171072	0.47124447953655
TGFBI	chr5:135951512:T:G	LPS	CD8T	-0.03013253679452	0.0394881250776483	0.332059094756501
TGFBI	chr5:135951512:T:G	LPS	monocyte	0.0242222485064344	0.0434822424272263	0.401182925906347
TGFBI	chr5:135951512:T:G	LPS	B	0.0103974049748635	0.038061241547993	0.516804520880438
TGFBI	chr5:135951512:T:G	LPS	CD4T	-0.0424321582217411	0.0520406800729217	0.318258689764177
TGFBI	chr5:135951512:T:G	Tcruzi	NK	-0.0146206959238965	0.0364712365027673	0.45502000223887
TGFBI	chr5:135951512:T:G	Tcruzi	CD8T	-0.0370524701921066	0.0451540190061223	0.315672305950816
TGFBI	chr5:135951512:T:G	Tcruzi	monocyte	0.0251356029602597	0.0418162824444635	0.392053478758331
TGFBI	chr5:135951512:T:G	Tcruzi	B	0.00986756257487691	0.037149345217148	0.521727299515235
TGFBI	chr5:135951512:T:G	Tcruzi	CD4T	-0.0566705133007781	0.0611868712647375	0.281565522687384
TGFBI	chr5:135957760:T:C	NI	NK	0.0198219873397016	0.0452546925014684	0.31434719075505
TGFBI	chr5:135957760:T:C	NI	CD8T	0.0576209956720336	0.0460547018155924	0.10068800419098
TGFBI	chr5:135957760:T:C	NI	monocyte	-0.14155739267123	0.044124618528447	0.000502603820070724
TGFBI	chr5:135957760:T:C	NI	B	-0.0151992327167752	0.0494663850088594	0.389386328443867
TGFBI	chr5:135957760:T:C	NI	CD4T	0.0515370265213427	0.0523297800209924	0.1590762947461
TGFBI	chr5:135957760:T:C	IAV	NK	0.0549444095419873	0.042660370934985	0.0907707390732554
TGFBI	chr5:135957760:T:C	IAV	CD8T	0.0490704025310016	0.040185739690218	0.102705282084321
TGFBI	chr5:135957760:T:C	IAV	monocyte	-0.0988381123653164	0.0437360600507166	0.00925514452488685
TGFBI	chr5:135957760:T:C	IAV	B	0.0211455569662912	0.0436151115856814	0.313421971087169
TGFBI	chr5:135957760:T:C	IAV	CD4T	0.0616302490934134	0.0476499693302532	0.0931093528276481
TGFBI	chr5:135957760:T:C	LPS	NK	0.0693905349823064	0.0429954685465897	0.0458135659466134
TGFBI	chr5:135957760:T:C	LPS	CD8T	0.0614797009758931	0.0424332526864507	0.0661718019838492
TGFBI	chr5:135957760:T:C	LPS	monocyte	-0.0757986978283129	0.04664127297868	0.0527586758004843
TGFBI	chr5:135957760:T:C	LPS	B	0.0229080249117186	0.0449372701855844	0.304894397552325
TGFBI	chr5:135957760:T:C	LPS	CD4T	0.0740057999342608	0.0508878752924318	0.0678803279542112
TGFBI	chr5:135957760:T:C	Tcruzi	NK	0.0652563832269458	0.0483227135161137	0.0785705124640189
TGFBI	chr5:135957760:T:C	Tcruzi	CD8T	0.0655183859763686	0.0454739314401569	0.0683812184043554
TGFBI	chr5:135957760:T:C	Tcruzi	monocyte	-0.158112162101079	0.0491254900005592	0.000347358920245067
TGFBI	chr5:135957760:T:C	Tcruzi	B	0.0323263428190217	0.0464704252250793	0.243291981025983
TGFBI	chr5:135957760:T:C	Tcruzi	CD4T	0.0701171226169121	0.0498659708005185	0.0756920432393493
TGFBI	chr5:135961253:A:G	NI	NK	-0.0133111038784906	0.030366235983014	0.53205175037858
TGFBI	chr5:135961253:A:G	NI	CD8T	0.003389601366844	0.0312101842194869	0.658134470837172
TGFBI	chr5:135961253:A:G	NI	monocyte	0.0161303079310029	0.0339615210169438	0.495793046063428
TGFBI	chr5:135961253:A:G	NI	B	-0.00344161824611745	0.029936539938971	0.63404694423124
TGFBI	chr5:135961253:A:G	NI	CD4T	-0.00338928123893052	0.0355618910436032	0.631555014227141
TGFBI	chr5:135961253:A:G	IAV	NK	-0.0181892421516905	0.0325613538599325	0.488782335836003
TGFBI	chr5:135961253:A:G	IAV	CD8T	-0.00580792374097964	0.0243104633820916	0.593417931277074
TGFBI	chr5:135961253:A:G	IAV	monocyte	0.0055469486967112	0.0275061468658773	0.606822353130529
TGFBI	chr5:135961253:A:G	IAV	B	-0.00609837105472385	0.0269964672247153	0.602175625757905
TGFBI	chr5:135961253:A:G	IAV	CD4T	-0.00656570107532478	0.03094695324057	0.605878034245729
TGFBI	chr5:135961253:A:G	LPS	NK	-0.0262011397054977	0.0395471710930981	0.433092707485351
TGFBI	chr5:135961253:A:G	LPS	CD8T	-0.00167987601943722	0.027043425799897	0.628851603959577
TGFBI	chr5:135961253:A:G	LPS	monocyte	0.00338058630650869	0.0329117002899985	0.617276742170183
TGFBI	chr5:135961253:A:G	LPS	B	-0.012828891115275	0.0319997396813375	0.534253879895993
TGFBI	chr5:135961253:A:G	LPS	CD4T	-0.011443581288799	0.0350657499312362	0.557477127950597
TGFBI	chr5:135961253:A:G	Tcruzi	NK	-0.0172313445454092	0.0341394040001871	0.507348671422882
TGFBI	chr5:135961253:A:G	Tcruzi	CD8T	-0.00295955066040641	0.0285086157176656	0.632845677311387
TGFBI	chr5:135961253:A:G	Tcruzi	monocyte	0.0213942393749026	0.0376028131714814	0.478714122148098
TGFBI	chr5:135961253:A:G	Tcruzi	B	-0.00777175313220137	0.0293472449115858	0.590529230805838
TGFBI	chr5:135961253:A:G	Tcruzi	CD4T	-0.003725396511674	0.0329829895849629	0.633909518694487
TGFBI	chr5:135980061:C:T	NI	NK	-0.0140835145649196	0.0651050987189836	0.562057034114135
TGFBI	chr5:135980061:C:T	NI	CD8T	-0.0044587610699687	0.0710331752579288	0.608463100765689
TGFBI	chr5:135980061:C:T	NI	monocyte	-0.0164769183308695	0.0782080118042726	0.538083620170562
TGFBI	chr5:135980061:C:T	NI	B	0.0306042305514408	0.083588654335165	0.507890285325387
TGFBI	chr5:135980061:C:T	NI	CD4T	0.00219693462943826	0.0875584304503338	0.61149784932079
TGFBI	chr5:135980061:C:T	IAV	NK	-0.0137671957931192	0.0606579587214616	0.558524568399886
TGFBI	chr5:135980061:C:T	IAV	CD8T	-0.00526295193798843	0.0533458401617988	0.597470062287215
TGFBI	chr5:135980061:C:T	IAV	monocyte	-0.0141861595767972	0.0661325069828705	0.558637447100836
TGFBI	chr5:135980061:C:T	IAV	B	0.0236316491722766	0.0693825442971675	0.517691577210872
TGFBI	chr5:135980061:C:T	IAV	CD4T	0.00918281573008797	0.0752989094306613	0.591946432916433
TGFBI	chr5:135980061:C:T	LPS	NK	-0.0107273662029116	0.0628463445682102	0.571745851732769
TGFBI	chr5:135980061:C:T	LPS	CD8T	-0.00111466274152801	0.0606320123386972	0.615939080357488
TGFBI	chr5:135980061:C:T	LPS	monocyte	-0.0191875430340253	0.080916868976314	0.5396652518505
TGFBI	chr5:135980061:C:T	LPS	B	0.0220259623783013	0.0744552409304163	0.530679473088633
TGFBI	chr5:135980061:C:T	LPS	CD4T	0.0117348776275452	0.0838395366125833	0.582595221366851
TGFBI	chr5:135980061:C:T	Tcruzi	NK	-0.011893380960177	0.0659451268541163	0.571315077474495
TGFBI	chr5:135980061:C:T	Tcruzi	CD8T	-0.003309473452525	0.0683310844932447	0.610855038620397
TGFBI	chr5:135980061:C:T	Tcruzi	monocyte	-0.0166110329160615	0.0769284428995228	0.553691530359089
TGFBI	chr5:135980061:C:T	Tcruzi	B	0.0220897006833618	0.0727471807507874	0.530397103274372
TGFBI	chr5:135980061:C:T	Tcruzi	CD4T	0.00725702034420158	0.0834302909447969	0.600165845005086
TGFBI	chr5:135981174:G:A	NI	NK	-0.0347701189606236	0.0562786307531106	0.374645583410193
TGFBI	chr5:135981174:G:A	NI	CD8T	-0.0171502688915622	0.0527157085988603	0.473574228717956
TGFBI	chr5:135981174:G:A	NI	monocyte	0.0452449198956714	0.0637284144705067	0.328414045583658
TGFBI	chr5:135981174:G:A	NI	B	0.0102785088902915	0.0524921817303691	0.530234149143847
TGFBI	chr5:135981174:G:A	NI	CD4T	-0.0331726360998586	0.0673377536062293	0.416793984719414
TGFBI	chr5:135981174:G:A	IAV	NK	-0.0391639070723006	0.0575118000196691	0.348364571380341
TGFBI	chr5:135981174:G:A	IAV	CD8T	-0.016768886875753	0.042390606696261	0.450161951715171
TGFBI	chr5:135981174:G:A	IAV	monocyte	0.0375909164981319	0.0565915006006373	0.357035719636049
TGFBI	chr5:135981174:G:A	IAV	B	0.0135297917295968	0.047565471340892	0.50157189942062
TGFBI	chr5:135981174:G:A	IAV	CD4T	-0.0321512891935866	0.0598888619988196	0.407610942847371
TGFBI	chr5:135981174:G:A	LPS	NK	-0.0398238875258039	0.0584517161367871	0.348146500943562
TGFBI	chr5:135981174:G:A	LPS	CD8T	-0.020550964516725	0.0472939637872959	0.435638010856685
TGFBI	chr5:135981174:G:A	LPS	monocyte	0.047707471733979	0.0675864322490359	0.33500347978539
TGFBI	chr5:135981174:G:A	LPS	B	0.00582979412207472	0.0503179377255579	0.552393330679594
TGFBI	chr5:135981174:G:A	LPS	CD4T	-0.0376767066578451	0.0665524211460028	0.394230928972325
TGFBI	chr5:135981174:G:A	Tcruzi	NK	-0.0384413172567255	0.0603458920644127	0.365524934877871
TGFBI	chr5:135981174:G:A	Tcruzi	CD8T	-0.0249600052650611	0.052991852594739	0.42702306463086
TGFBI	chr5:135981174:G:A	Tcruzi	monocyte	0.0513372189417168	0.0673523593652984	0.320657289605146
TGFBI	chr5:135981174:G:A	Tcruzi	B	0.017975794919673	0.0525089145840244	0.480510610337071
TGFBI	chr5:135981174:G:A	Tcruzi	CD4T	-0.0255372949420557	0.0613849239489977	0.447007112284085
TGFBI	chr5:136020540:T:C	NI	NK	-0.0158952567362782	0.127839548634399	0.455064984365305
TGFBI	chr5:136020540:T:C	NI	CD8T	0.130349955442553	0.131685522167376	0.160933281568294
TGFBI	chr5:136020540:T:C	NI	monocyte	0.813693100553197	0.108781853550068	2.64004310190951e-14
TGFBI	chr5:136020540:T:C	NI	B	0.0613927786355154	0.135355789462906	0.322807070788357
TGFBI	chr5:136020540:T:C	NI	CD4T	0.523074710003641	0.144012818013583	0.000124176821325112
TGFBI	chr5:136020540:T:C	IAV	NK	0.0752135966538554	0.120098454794866	0.263177858636383
TGFBI	chr5:136020540:T:C	IAV	CD8T	0.204249626059051	0.116103069492309	0.03760409167556
TGFBI	chr5:136020540:T:C	IAV	monocyte	0.741015107788661	0.119994161597414	1.43956288751707e-10
TGFBI	chr5:136020540:T:C	IAV	B	0.108145101698961	0.125159095794739	0.192292269864388
TGFBI	chr5:136020540:T:C	IAV	CD4T	0.503364645171408	0.133637327719837	6.58555783801413e-05
TGFBI	chr5:136020540:T:C	LPS	NK	0.0724822266592081	0.11515721261294	0.262821109136744
TGFBI	chr5:136020540:T:C	LPS	CD8T	0.206805172598858	0.11870875006182	0.0405619133172517
TGFBI	chr5:136020540:T:C	LPS	monocyte	0.864480985293391	0.125025002669824	8.82286919647109e-13
TGFBI	chr5:136020540:T:C	LPS	B	0.0623638410988011	0.12608494824335	0.308356508360111
TGFBI	chr5:136020540:T:C	LPS	CD4T	0.630408291874424	0.140700477655124	1.70757442706831e-06
TGFBI	chr5:136020540:T:C	Tcruzi	NK	0.137425343915465	0.131622982862917	0.146840702207495
TGFBI	chr5:136020540:T:C	Tcruzi	CD8T	0.128835580760729	0.12657753890416	0.154221093736826
TGFBI	chr5:136020540:T:C	Tcruzi	monocyte	0.805199017061189	0.113359523225105	5.94543426609507e-13
TGFBI	chr5:136020540:T:C	Tcruzi	B	0.0299501980993881	0.127131362309646	0.403415571444626
TGFBI	chr5:136020540:T:C	Tcruzi	CD4T	0.455071926427654	0.132747346897698	0.000306939532671589
TGFBI	chr5:136049141:A:G	NI	NK	0.00158520193185084	0.0531060911216357	0.488322952534049
TGFBI	chr5:136049141:A:G	NI	CD8T	-0.00651828453922839	0.0547726888985538	0.447402575246125
TGFBI	chr5:136049141:A:G	NI	monocyte	-0.259400961677533	0.0511470661524739	6.81397758217628e-08
TGFBI	chr5:136049141:A:G	NI	B	-0.0349604527203733	0.0569705793460541	0.267412535825254
TGFBI	chr5:136049141:A:G	NI	CD4T	-0.0519887176305382	0.0618408199408925	0.198321886647207
TGFBI	chr5:136049141:A:G	IAV	NK	0.0341195353186657	0.0519585692009959	0.258248524710132
TGFBI	chr5:136049141:A:G	IAV	CD8T	0.0115447032911098	0.0479459291634319	0.409060121086055
TGFBI	chr5:136049141:A:G	IAV	monocyte	-0.203578422923257	0.0530361039727627	2.98335720912979e-05
TGFBI	chr5:136049141:A:G	IAV	B	-0.0175788493507969	0.0518722443200575	0.361893110482286
TGFBI	chr5:136049141:A:G	IAV	CD4T	-0.0096236297938457	0.0566940532754355	0.423949645544416
TGFBI	chr5:136049141:A:G	LPS	NK	0.0184116155576631	0.0496625674843862	0.358876812604267
TGFBI	chr5:136049141:A:G	LPS	CD8T	0.0147307657076914	0.0508169629711635	0.393831288002141
TGFBI	chr5:136049141:A:G	LPS	monocyte	-0.217403789295558	0.055920992927426	4.57564356022289e-05
TGFBI	chr5:136049141:A:G	LPS	B	-0.0316396797225492	0.0534226822731146	0.274486564502354
TGFBI	chr5:136049141:A:G	LPS	CD4T	-0.0505950684658895	0.0589343800811693	0.193009973692216
TGFBI	chr5:136049141:A:G	Tcruzi	NK	0.0127259594172082	0.0565038178420088	0.414498259884966
TGFBI	chr5:136049141:A:G	Tcruzi	CD8T	-0.02437045578897	0.0535431853324646	0.323121748652234
TGFBI	chr5:136049141:A:G	Tcruzi	monocyte	-0.275491264950772	0.0568643645237703	9.87885246939157e-08
TGFBI	chr5:136049141:A:G	Tcruzi	B	0.0280109441333016	0.0587288046787417	0.327465008360092
TGFBI	chr5:136049141:A:G	Tcruzi	CD4T	-0.0577138947441532	0.0587541360589301	0.16067204951965
TGFBI	chr5:136050693:C:A	NI	NK	-0.0254356164147445	0.0598063538895766	0.495356636931918
TGFBI	chr5:136050693:C:A	NI	CD8T	-0.0215692204502977	0.0627755071991463	0.524845981244062
TGFBI	chr5:136050693:C:A	NI	monocyte	-0.0153925337907836	0.0646118488976177	0.535113759508455
TGFBI	chr5:136050693:C:A	NI	B	-0.0256227438624401	0.0637544188186281	0.504274262851525
TGFBI	chr5:136050693:C:A	NI	CD4T	-0.0216166173254046	0.0749130613828315	0.53378127198634
TGFBI	chr5:136050693:C:A	IAV	NK	-0.0205598457536172	0.0530948256587484	0.509098719961407
TGFBI	chr5:136050693:C:A	IAV	CD8T	-0.0186526824045091	0.0492116910447637	0.51215463284095
TGFBI	chr5:136050693:C:A	IAV	monocyte	-0.0134794781956582	0.0546261721988163	0.556328609524129
TGFBI	chr5:136050693:C:A	IAV	B	-0.0265777976075242	0.0591263628549153	0.484655430339658
TGFBI	chr5:136050693:C:A	IAV	CD4T	-0.0176194390525385	0.0631809884090689	0.544953260014725
TGFBI	chr5:136050693:C:A	LPS	NK	-0.0258001163391055	0.0595965020847214	0.488200054591288
TGFBI	chr5:136050693:C:A	LPS	CD8T	-0.0190467759992065	0.0545423928054274	0.51796601302363
TGFBI	chr5:136050693:C:A	LPS	monocyte	-0.0215849042237932	0.0678515850001575	0.520051694829306
TGFBI	chr5:136050693:C:A	LPS	B	-0.0209589620360541	0.0599137428955615	0.517541487906367
TGFBI	chr5:136050693:C:A	LPS	CD4T	-0.0192041813988542	0.0696027155253303	0.541322042762102
TGFBI	chr5:136050693:C:A	Tcruzi	NK	-0.0237568153967441	0.0599958534645717	0.504363052908874
TGFBI	chr5:136050693:C:A	Tcruzi	CD8T	-0.0205899901570812	0.0605333752965816	0.524104897700867
TGFBI	chr5:136050693:C:A	Tcruzi	monocyte	-0.0145432242017374	0.0629356322826428	0.555706019957046
TGFBI	chr5:136050693:C:A	Tcruzi	B	-0.0250659353355278	0.0612993642475819	0.499667187841215
TGFBI	chr5:136050693:C:A	Tcruzi	CD4T	-0.0208549525739083	0.0709402669951155	0.539095231935911
TGFBI	chr5:136059721:G:A	NI	NK	0.0099522506508411	0.0530235005326323	0.570704812470513
TGFBI	chr5:136059721:G:A	NI	CD8T	0.0110907785719634	0.0612302577396174	0.571011254228474
TGFBI	chr5:136059721:G:A	NI	monocyte	0.0338007109401243	0.0739900845812397	0.455298317184439
TGFBI	chr5:136059721:G:A	NI	B	0.00828508067356747	0.0582855366751592	0.582744639104381
TGFBI	chr5:136059721:G:A	NI	CD4T	0.0223892666664912	0.07796625106715	0.531892789155198
TGFBI	chr5:136059721:G:A	IAV	NK	0.0145957227923651	0.0509145153939955	0.540801592069596
TGFBI	chr5:136059721:G:A	IAV	CD8T	0.0147206614752069	0.0484048260974301	0.535055002643664
TGFBI	chr5:136059721:G:A	IAV	monocyte	0.0269504018541669	0.0619632538510361	0.48764721563823
TGFBI	chr5:136059721:G:A	IAV	B	0.0110859177386726	0.0508308821465087	0.560969852396556
TGFBI	chr5:136059721:G:A	IAV	CD4T	0.0229285872771441	0.0676192990390662	0.523540426700548
TGFBI	chr5:136059721:G:A	LPS	NK	0.0125998670568457	0.0533595633726744	0.550972545511457
TGFBI	chr5:136059721:G:A	LPS	CD8T	0.0106249977069119	0.0527908211804011	0.560181022659459
TGFBI	chr5:136059721:G:A	LPS	monocyte	0.0302225846409016	0.0726350646798519	0.480813532292684
TGFBI	chr5:136059721:G:A	LPS	B	0.0174033871932542	0.0599663710685729	0.534237655919912
TGFBI	chr5:136059721:G:A	LPS	CD4T	0.0301431837564061	0.0777859968946005	0.502300857719685
TGFBI	chr5:136059721:G:A	Tcruzi	NK	0.0136892335171112	0.056056981762026	0.55230309473362
TGFBI	chr5:136059721:G:A	Tcruzi	CD8T	0.0139031541352417	0.0597545102726447	0.554813602284437
TGFBI	chr5:136059721:G:A	Tcruzi	monocyte	0.0296922241693602	0.07087738792875	0.488696795839688
TGFBI	chr5:136059721:G:A	Tcruzi	B	0.0112306225904633	0.056162730986562	0.56434217861884
TGFBI	chr5:136059721:G:A	Tcruzi	CD4T	0.0221514814767252	0.074044636185577	0.534834661720902
TGFBI	chr5:136064346:A:G	NI	NK	-0.00281808506752855	0.0292458984489351	0.522827347604779
TGFBI	chr5:136064346:A:G	NI	CD8T	-0.00894097299426134	0.0312385417930652	0.451739277289761
TGFBI	chr5:136064346:A:G	NI	monocyte	-0.0335500438811191	0.0336035469049747	0.231647416223335
TGFBI	chr5:136064346:A:G	NI	B	-0.0055908086302083	0.032264838473523	0.488450367397276
TGFBI	chr5:136064346:A:G	NI	CD4T	-0.0234260031484364	0.0375600314179665	0.343253920814581
TGFBI	chr5:136064346:A:G	IAV	NK	-0.00794510172180342	0.0274827131582771	0.456238721621415
TGFBI	chr5:136064346:A:G	IAV	CD8T	-0.0138905142605613	0.0267612239781983	0.378361572893862
TGFBI	chr5:136064346:A:G	IAV	monocyte	-0.0411341338598537	0.0362346454354558	0.199718469600937
TGFBI	chr5:136064346:A:G	IAV	B	-0.0227295831695161	0.0315737820649098	0.3122587777742
TGFBI	chr5:136064346:A:G	IAV	CD4T	-0.0397291984960189	0.0402236003028402	0.233452539964651
TGFBI	chr5:136064346:A:G	LPS	NK	0.00279232466982495	0.0295572011069629	0.567304749877338
TGFBI	chr5:136064346:A:G	LPS	CD8T	-0.0281582882096096	0.0335281214260823	0.267664380789873
TGFBI	chr5:136064346:A:G	LPS	monocyte	-0.0632263579659455	0.047247119822968	0.139976334187833
TGFBI	chr5:136064346:A:G	LPS	B	-0.012263733746167	0.030739251403014	0.412166634844071
TGFBI	chr5:136064346:A:G	LPS	CD4T	-0.0385767902363652	0.0405694058807066	0.242950176800719
TGFBI	chr5:136064346:A:G	Tcruzi	NK	-0.00625461667105406	0.0305760844073232	0.486576982070094
TGFBI	chr5:136064346:A:G	Tcruzi	CD8T	-0.00640921037259228	0.0305885315611361	0.474349939961133
TGFBI	chr5:136064346:A:G	Tcruzi	monocyte	-0.0419141116071729	0.0368921276195589	0.203097633107813
TGFBI	chr5:136064346:A:G	Tcruzi	B	-0.0183182040515275	0.0315659356201648	0.359114156998592
TGFBI	chr5:136064346:A:G	Tcruzi	CD4T	-0.0193848430220989	0.0349966068070443	0.36649908214838
TGFBI	chr5:136071092:C:T	NI	NK	0.017831248695534	0.055884386561349	0.369403966563583
TGFBI	chr5:136071092:C:T	NI	CD8T	0.010042595526229	0.0596840630044091	0.419945995080708
TGFBI	chr5:136071092:C:T	NI	monocyte	0.257565597017062	0.0498956766335474	1.32411425090261e-07
TGFBI	chr5:136071092:C:T	NI	B	0.0303404495862892	0.0604727839796652	0.300343959413767
TGFBI	chr5:136071092:C:T	NI	CD4T	0.0753936907214589	0.0642878516047697	0.118964740965681
TGFBI	chr5:136071092:C:T	IAV	NK	0.00958366200326519	0.0539007829374572	0.418566007418176
TGFBI	chr5:136071092:C:T	IAV	CD8T	0.0555531540260973	0.0528291325422373	0.139946153176389
TGFBI	chr5:136071092:C:T	IAV	monocyte	0.25152279965128	0.0549417517440329	8.78714925596162e-07
TGFBI	chr5:136071092:C:T	IAV	B	0.103864389426432	0.0575629823942823	0.0289301137902776
TGFBI	chr5:136071092:C:T	IAV	CD4T	0.101843981742127	0.0593833428336349	0.0402942411046836
TGFBI	chr5:136071092:C:T	LPS	NK	-0.00251649781147453	0.0532311713743621	0.491775424376716
TGFBI	chr5:136071092:C:T	LPS	CD8T	0.0641082997787661	0.0532749177742081	0.10942476903826
TGFBI	chr5:136071092:C:T	LPS	monocyte	0.320173565360961	0.0604415331197343	4.42925700569208e-09
TGFBI	chr5:136071092:C:T	LPS	B	0.062318660366627	0.0558940494225698	0.130518547353978
TGFBI	chr5:136071092:C:T	LPS	CD4T	0.109688110328534	0.0622204782365217	0.0366213373781999
TGFBI	chr5:136071092:C:T	Tcruzi	NK	0.0661308063690371	0.0610933750346819	0.133254396976752
TGFBI	chr5:136071092:C:T	Tcruzi	CD8T	0.0424191233327217	0.0561965290210834	0.220596590775209
TGFBI	chr5:136071092:C:T	Tcruzi	monocyte	0.278189908234356	0.0539332753814893	7.81762857598427e-08
TGFBI	chr5:136071092:C:T	Tcruzi	B	0.0374095281829634	0.0571611770897824	0.25019278295878
TGFBI	chr5:136071092:C:T	Tcruzi	CD4T	0.0641770051554053	0.0606858487552774	0.143431231614204
TGFBI	chr5:136112816:G:T	NI	NK	-0.00962793253679448	0.0569425443130514	0.44241656136027
TGFBI	chr5:136112816:G:T	NI	CD8T	0.023914321031122	0.058382587918683	0.331723893410942
TGFBI	chr5:136112816:G:T	NI	monocyte	0.213058310155451	0.0518884974504277	2.18993874774529e-05
TGFBI	chr5:136112816:G:T	NI	B	0.120070976036321	0.0609341003642142	0.0215402618395961
TGFBI	chr5:136112816:G:T	NI	CD4T	0.122390217007526	0.0656681280687308	0.0287922138980017
TGFBI	chr5:136112816:G:T	IAV	NK	0.00296712406159009	0.0537109400729589	0.466028247851721
TGFBI	chr5:136112816:G:T	IAV	CD8T	0.0358349421445573	0.0510285772207158	0.235406198196463
TGFBI	chr5:136112816:G:T	IAV	monocyte	0.206473696770895	0.055858065404564	5.3853288058949e-05
TGFBI	chr5:136112816:G:T	IAV	B	0.100435858512264	0.055305076458412	0.0321899238994797
TGFBI	chr5:136112816:G:T	IAV	CD4T	0.133214532250379	0.0605984297878644	0.0109223028171435
TGFBI	chr5:136112816:G:T	LPS	NK	0.024812495643373	0.0518495036894881	0.311478384974205
TGFBI	chr5:136112816:G:T	LPS	CD8T	0.0226400892201477	0.0530731554848704	0.324769812197866
TGFBI	chr5:136112816:G:T	LPS	monocyte	0.251626571346264	0.0615410087399767	7.66862676443031e-06
TGFBI	chr5:136112816:G:T	LPS	B	0.140069277266711	0.0585188182845382	0.00620793801081988
TGFBI	chr5:136112816:G:T	LPS	CD4T	0.142456785507801	0.063697219121575	0.0103428326721611
TGFBI	chr5:136112816:G:T	Tcruzi	NK	0.00969412784694499	0.0590086579760736	0.428185645133959
TGFBI	chr5:136112816:G:T	Tcruzi	CD8T	-0.0305370332450457	0.0649898201185165	0.335278274960364
TGFBI	chr5:136112816:G:T	Tcruzi	monocyte	0.253341123856054	0.0576574852098656	1.24255436220442e-06
TGFBI	chr5:136112816:G:T	Tcruzi	B	0.0878457333838808	0.0571172870105868	0.06191113952052
TGFBI	chr5:136112816:G:T	Tcruzi	CD4T	0.0937216103298894	0.0607842394052327	0.0611042051584455
TGFBI	chr5:136136691:A:G	NI	NK	-0.00321881718865708	0.0403466253148024	0.616776640574976
TGFBI	chr5:136136691:A:G	NI	CD8T	-0.00901570519835621	0.0457452030432171	0.580302823076151
TGFBI	chr5:136136691:A:G	NI	monocyte	0.0291074327142833	0.0542144231389231	0.432136167065188
TGFBI	chr5:136136691:A:G	NI	B	0.0187859653189262	0.0493031396019329	0.515112083403597
TGFBI	chr5:136136691:A:G	NI	CD4T	-0.00874532469533601	0.0557343473411432	0.584248716440324
TGFBI	chr5:136136691:A:G	IAV	NK	-3.09833245434716e-05	0.0374556682365066	0.639167731176053
TGFBI	chr5:136136691:A:G	IAV	CD8T	-0.00928326330895283	0.0368107963929465	0.564090775173314
TGFBI	chr5:136136691:A:G	IAV	monocyte	0.0224269390825813	0.0460520351453113	0.471760764337025
TGFBI	chr5:136136691:A:G	IAV	B	0.008304151987556	0.0396381526065127	0.567136432285119
TGFBI	chr5:136136691:A:G	IAV	CD4T	-0.0113754914932194	0.0489674152911436	0.571564886649633
TGFBI	chr5:136136691:A:G	LPS	NK	0.00532211028631544	0.0403275454166294	0.595160790621101
TGFBI	chr5:136136691:A:G	LPS	CD8T	-0.0122530374334038	0.0423053186419404	0.548499229804872
TGFBI	chr5:136136691:A:G	LPS	monocyte	0.0329682922015869	0.0582312825652228	0.428918966909533
TGFBI	chr5:136136691:A:G	LPS	B	0.0181919946362013	0.0477597908886444	0.508756020576169
TGFBI	chr5:136136691:A:G	LPS	CD4T	-0.00934237921495891	0.0524228106012118	0.583537664570421
TGFBI	chr5:136136691:A:G	Tcruzi	NK	-0.00776623598750501	0.0430150951549211	0.585773633252824
TGFBI	chr5:136136691:A:G	Tcruzi	CD8T	-0.0217026988411314	0.0522692494082212	0.507036036772494
TGFBI	chr5:136136691:A:G	Tcruzi	monocyte	0.0315991717421592	0.0551696160880823	0.437668112743313
TGFBI	chr5:136136691:A:G	Tcruzi	B	0.0164832984539357	0.0457191898866722	0.519849350023416
TGFBI	chr5:136136691:A:G	Tcruzi	CD4T	-0.0132613595305277	0.0536329963575522	0.563684347974935
TGFBR3	chr1:91592133:G:A	NI	NK	0.036304530200854	0.0503170786091476	0.352378403208707
TGFBR3	chr1:91592133:G:A	NI	CD8T	0.026808226639389	0.0418726558158936	0.388052958213638
TGFBR3	chr1:91592133:G:A	NI	monocyte	-0.0191308633483506	0.063249337094868	0.50548764763011
TGFBR3	chr1:91592133:G:A	NI	B	0.0217048174666889	0.0512363890215666	0.459029750638581
TGFBR3	chr1:91592133:G:A	NI	CD4T	0.0343176947777048	0.0546537640420628	0.385173859195141
TGFBR3	chr1:91592133:G:A	IAV	NK	0.0340407161581422	0.0472346738762401	0.352138030266208
TGFBR3	chr1:91592133:G:A	IAV	CD8T	0.0267031996935707	0.0400965354625836	0.370711274349669
TGFBR3	chr1:91592133:G:A	IAV	monocyte	-0.00245131620008362	0.0494615643244232	0.601649376980259
TGFBR3	chr1:91592133:G:A	IAV	B	0.0197274931886467	0.0456437567014861	0.455718636807562
TGFBR3	chr1:91592133:G:A	IAV	CD4T	0.0251786875281101	0.0450701096024876	0.412976653324666
TGFBR3	chr1:91592133:G:A	LPS	NK	0.0444197330296794	0.0563048756527152	0.321245080230208
TGFBR3	chr1:91592133:G:A	LPS	CD8T	0.0316635001781884	0.0426263998909718	0.347513616269518
TGFBR3	chr1:91592133:G:A	LPS	monocyte	-0.0360499619892737	0.0790319032742122	0.446793882761415
TGFBR3	chr1:91592133:G:A	LPS	B	0.0201796011296326	0.050417584953787	0.462251083787008
TGFBR3	chr1:91592133:G:A	LPS	CD4T	0.0327510534505035	0.0496610929811692	0.379891982699199
TGFBR3	chr1:91592133:G:A	Tcruzi	NK	0.0515849143577447	0.0652190779055735	0.313139664388667
TGFBR3	chr1:91592133:G:A	Tcruzi	CD8T	0.0342551791660803	0.0446117875187656	0.345201109912632
TGFBR3	chr1:91592133:G:A	Tcruzi	monocyte	-0.0162644232037719	0.0598567675556507	0.531660372357566
TGFBR3	chr1:91592133:G:A	Tcruzi	B	0.0134331763792373	0.0470089294235588	0.498928020856779
TGFBR3	chr1:91592133:G:A	Tcruzi	CD4T	0.035804128007135	0.0531694067219433	0.375098818259818
TGFBR3	chr1:91604335:T:C	NI	NK	0.00351124222974995	0.0180401512016484	0.750705648369804
TGFBR3	chr1:91604335:T:C	NI	CD8T	0.00402343892567624	0.0161529049846034	0.736796576039185
TGFBR3	chr1:91604335:T:C	NI	monocyte	0.0161937699921585	0.0352223747261769	0.616199025705961
TGFBR3	chr1:91604335:T:C	NI	B	-0.0040991361217808	0.0217377986660773	0.756152450245168
TGFBR3	chr1:91604335:T:C	NI	CD4T	0.0295039077310022	0.0467634352825394	0.495180539141983
TGFBR3	chr1:91604335:T:C	IAV	NK	-0.000359465528029256	0.0159712477187889	0.798070547332676
TGFBR3	chr1:91604335:T:C	IAV	CD8T	0.0041168405418626	0.0166675703821698	0.737528645642271
TGFBR3	chr1:91604335:T:C	IAV	monocyte	0.0031910055470504	0.0210855662572596	0.75562863100952
TGFBR3	chr1:91604335:T:C	IAV	B	-0.00576146395606288	0.0212504328634928	0.733646500104292
TGFBR3	chr1:91604335:T:C	IAV	CD4T	-0.00225437843680158	0.0173959763092566	0.771361894130657
TGFBR3	chr1:91604335:T:C	LPS	NK	-0.000963001294142339	0.017219832178366	0.786639446646806
TGFBR3	chr1:91604335:T:C	LPS	CD8T	0.00341392195165091	0.0156716986615746	0.740318875292117
TGFBR3	chr1:91604335:T:C	LPS	monocyte	0.0103185857063919	0.0308429501585394	0.691948157319473
TGFBR3	chr1:91604335:T:C	LPS	B	-0.00238406985745033	0.0207781525365275	0.767537414027976
TGFBR3	chr1:91604335:T:C	LPS	CD4T	-0.00308031869078061	0.0186683907582615	0.758147151131517
TGFBR3	chr1:91604335:T:C	Tcruzi	NK	0.00277549313830775	0.0189089633439927	0.759270477750018
TGFBR3	chr1:91604335:T:C	Tcruzi	CD8T	5.57178888007161e-05	0.0151032582149028	0.7907121046861
TGFBR3	chr1:91604335:T:C	Tcruzi	monocyte	0.00687325998732605	0.0261340019643682	0.721656737706537
TGFBR3	chr1:91604335:T:C	Tcruzi	B	-0.00293090096580294	0.0202761578820849	0.763159275344233
TGFBR3	chr1:91604335:T:C	Tcruzi	CD4T	-0.000452043660743776	0.0192021924866084	0.794508852694885
TGFBR3	chr1:91624089:A:G	NI	NK	-0.00810129780179497	0.0335004327867985	0.606184349737005
TGFBR3	chr1:91624089:A:G	NI	CD8T	-0.0114415722547069	0.0339166784214644	0.578535907202897
TGFBR3	chr1:91624089:A:G	NI	monocyte	0.0164894256679292	0.0520351985207278	0.552512236489698
TGFBR3	chr1:91624089:A:G	NI	B	-0.000439577537228167	0.0379104781551421	0.676346372214066
TGFBR3	chr1:91624089:A:G	NI	CD4T	0.00506378341668513	0.0422184850904439	0.640851484100535
TGFBR3	chr1:91624089:A:G	IAV	NK	-0.00357826803477052	0.0299476587180514	0.640885486649556
TGFBR3	chr1:91624089:A:G	IAV	CD8T	-0.00484836496600085	0.0276496557206419	0.623745705489067
TGFBR3	chr1:91624089:A:G	IAV	monocyte	0.00920743975389316	0.0398999084611945	0.608829551521748
TGFBR3	chr1:91624089:A:G	IAV	B	0.000457984790623236	0.0331210474898231	0.677691907360452
TGFBR3	chr1:91624089:A:G	IAV	CD4T	0.00279013355865276	0.034418556170626	0.663416339325389
TGFBR3	chr1:91624089:A:G	LPS	NK	-0.000964246372392122	0.032151764262419	0.658850191570819
TGFBR3	chr1:91624089:A:G	LPS	CD8T	-0.00449009906957765	0.0291469578824219	0.624859798161369
TGFBR3	chr1:91624089:A:G	LPS	monocyte	0.0139625704434125	0.0504280290633005	0.578718847305223
TGFBR3	chr1:91624089:A:G	LPS	B	0.00118397863673434	0.0378189539172447	0.667686792660768
TGFBR3	chr1:91624089:A:G	LPS	CD4T	-0.00059172960101118	0.0362855435218994	0.667489215848696
TGFBR3	chr1:91624089:A:G	Tcruzi	NK	-0.00667828896865177	0.0345158053604253	0.617560229829835
TGFBR3	chr1:91624089:A:G	Tcruzi	CD8T	-0.015125756278567	0.036453265417201	0.550777609028052
TGFBR3	chr1:91624089:A:G	Tcruzi	monocyte	0.0237220306801771	0.0563038183681592	0.536693075949472
TGFBR3	chr1:91624089:A:G	Tcruzi	B	0.00561408724739973	0.0378336577448337	0.640468269486098
TGFBR3	chr1:91624089:A:G	Tcruzi	CD4T	0.00113119393184282	0.0383357563567736	0.676404048159914
TGFBR3	chr1:91640106:A:G	NI	NK	0.00382836741447912	0.0373871516284775	0.650504322903482
TGFBR3	chr1:91640106:A:G	NI	CD8T	0.00026762112851817	0.0387411307674222	0.676298779323219
TGFBR3	chr1:91640106:A:G	NI	monocyte	0.00344124308578521	0.0539586692660392	0.62891780593917
TGFBR3	chr1:91640106:A:G	NI	B	0.000268112600028478	0.0426567582597774	0.676435160768116
TGFBR3	chr1:91640106:A:G	NI	CD4T	-0.000348116103665312	0.0494756122942128	0.667077621974125
TGFBR3	chr1:91640106:A:G	IAV	NK	0.00334106789833759	0.0346855935568998	0.651790958416865
TGFBR3	chr1:91640106:A:G	IAV	CD8T	0.00215064559232513	0.0313906834835858	0.659724995533923
TGFBR3	chr1:91640106:A:G	IAV	monocyte	0.00481938501481491	0.044096749258534	0.647284199320438
TGFBR3	chr1:91640106:A:G	IAV	B	0.00418221240485828	0.0376235954713488	0.648462775810629
TGFBR3	chr1:91640106:A:G	IAV	CD4T	0.00250744059421516	0.0416758072419141	0.66257636382095
TGFBR3	chr1:91640106:A:G	LPS	NK	0.00180554615043108	0.0372285312199114	0.658897023534851
TGFBR3	chr1:91640106:A:G	LPS	CD8T	0.00664177940388765	0.036510261055567	0.623554127723094
TGFBR3	chr1:91640106:A:G	LPS	monocyte	0.000147936706511733	0.0542936173457422	0.658135476754956
TGFBR3	chr1:91640106:A:G	LPS	B	-0.00132192077901983	0.042670094816921	0.66553261923755
TGFBR3	chr1:91640106:A:G	LPS	CD4T	-0.00224084993146945	0.0454435936955333	0.660175739482818
TGFBR3	chr1:91640106:A:G	Tcruzi	NK	0.00245805675358298	0.0384506814648621	0.658694822973247
TGFBR3	chr1:91640106:A:G	Tcruzi	CD8T	-0.00117375822370606	0.0375556998072622	0.669057872365522
TGFBR3	chr1:91640106:A:G	Tcruzi	monocyte	0.00377271054497842	0.0510007423803803	0.650224411960621
TGFBR3	chr1:91640106:A:G	Tcruzi	B	-2.61970386737276e-05	0.0405825133781927	0.67629473864132
TGFBR3	chr1:91640106:A:G	Tcruzi	CD4T	-0.00180257752830261	0.0463397625267963	0.66662746978399
TGFBR3	chr1:91687934:C:G	NI	NK	0.109562453450596	0.0505307744814253	0.0157677301945114
TGFBR3	chr1:91687934:C:G	NI	CD8T	0.0721689364670545	0.033992068357856	0.0237251271168845
TGFBR3	chr1:91687934:C:G	NI	monocyte	-0.0588338699825966	0.0581860914248001	0.158564326657025
TGFBR3	chr1:91687934:C:G	NI	B	-0.0342517169032815	0.0524326381027878	0.266175667566295
TGFBR3	chr1:91687934:C:G	NI	CD4T	0.0481742386269359	0.0451840694075718	0.146096352086178
TGFBR3	chr1:91687934:C:G	IAV	NK	0.0633718787181419	0.0410257332555713	0.0616764267002731
TGFBR3	chr1:91687934:C:G	IAV	CD8T	0.0506167107991774	0.0393415198224702	0.0967488001365152
TGFBR3	chr1:91687934:C:G	IAV	monocyte	-0.033443192925053	0.0510182665809109	0.253603612515341
TGFBR3	chr1:91687934:C:G	IAV	B	-0.0320029117630403	0.0487059362132916	0.263616604292197
TGFBR3	chr1:91687934:C:G	IAV	CD4T	0.0197466412616504	0.0395482629072055	0.304366556846474
TGFBR3	chr1:91687934:C:G	LPS	NK	0.0875325811633056	0.045184220064545	0.0267157872876807
TGFBR3	chr1:91687934:C:G	LPS	CD8T	0.0478201147166296	0.0350568182567582	0.0908953562229244
TGFBR3	chr1:91687934:C:G	LPS	monocyte	-0.153957111792134	0.079406371684502	0.0140086451446741
TGFBR3	chr1:91687934:C:G	LPS	B	-0.0330818116543537	0.0522808829118668	0.272347914332267
TGFBR3	chr1:91687934:C:G	LPS	CD4T	0.0533479741186605	0.0384237563994995	0.0864246887225263
TGFBR3	chr1:91687934:C:G	Tcruzi	NK	0.115828506750437	0.0559786808531424	0.0170145681142434
TGFBR3	chr1:91687934:C:G	Tcruzi	CD8T	0.0853371437111029	0.0360046967521427	0.015253719746175
TGFBR3	chr1:91687934:C:G	Tcruzi	monocyte	-0.070941071956599	0.0578949926215622	0.111334102700392
TGFBR3	chr1:91687934:C:G	Tcruzi	B	-0.0226119708702917	0.0498541990706587	0.333404535602245
TGFBR3	chr1:91687934:C:G	Tcruzi	CD4T	0.06723970555264	0.0451102628974901	0.068726449810296
TGFBR3	chr1:91692890:A:G	NI	NK	-0.039083609492645	0.0341020897238605	0.168146415499537
TGFBR3	chr1:91692890:A:G	NI	CD8T	-0.00762824190575885	0.0233807374717971	0.418713396669518
TGFBR3	chr1:91692890:A:G	NI	monocyte	0.0839114032067637	0.053314357475986	0.0860386312612164
TGFBR3	chr1:91692890:A:G	NI	B	0.00335565825974779	0.0340380532240254	0.507292785656604
TGFBR3	chr1:91692890:A:G	NI	CD4T	0.0137899751813712	0.0330351167826153	0.39764989799352
TGFBR3	chr1:91692890:A:G	IAV	NK	-0.0374304671347303	0.0321180715568435	0.163960019752888
TGFBR3	chr1:91692890:A:G	IAV	CD8T	-0.02346099585984	0.0272900172602214	0.239869874266257
TGFBR3	chr1:91692890:A:G	IAV	monocyte	0.0583688500706448	0.0429560795096485	0.131338416849824
TGFBR3	chr1:91692890:A:G	IAV	B	-0.000460907717788001	0.03095399278223	0.545950797036448
TGFBR3	chr1:91692890:A:G	IAV	CD4T	-0.00193216062720598	0.0265797025392833	0.515557326581765
TGFBR3	chr1:91692890:A:G	LPS	NK	-0.0325725089399581	0.0314083760035555	0.195285572173355
TGFBR3	chr1:91692890:A:G	LPS	CD8T	-0.0166780266058177	0.0243377066968932	0.296618297495396
TGFBR3	chr1:91692890:A:G	LPS	monocyte	0.079100100595576	0.0546300135175353	0.112792906196639
TGFBR3	chr1:91692890:A:G	LPS	B	0.0159809040714149	0.0351712032727696	0.38162448928674
TGFBR3	chr1:91692890:A:G	LPS	CD4T	-0.00432556522536928	0.0268414822962104	0.484450730443084
TGFBR3	chr1:91692890:A:G	Tcruzi	NK	-0.0439662111080976	0.038051032854364	0.161341964742424
TGFBR3	chr1:91692890:A:G	Tcruzi	CD8T	-0.0200589210300119	0.0247190519562503	0.260796891992365
TGFBR3	chr1:91692890:A:G	Tcruzi	monocyte	0.0651013332475535	0.0475280670739286	0.131239303227605
TGFBR3	chr1:91692890:A:G	Tcruzi	B	0.00713768867387908	0.0330282190806292	0.464106473238969
TGFBR3	chr1:91692890:A:G	Tcruzi	CD4T	-0.00717633518103102	0.0304042402808164	0.457429406361864
TGFBR3	chr1:91696645:C:T	NI	NK	-0.00647274158438616	0.0385529323991024	0.624654391511263
TGFBR3	chr1:91696645:C:T	NI	CD8T	0.00425245806244838	0.0373679663143084	0.632454327776795
TGFBR3	chr1:91696645:C:T	NI	monocyte	0.0255140504191196	0.0624532395762058	0.504546217828094
TGFBR3	chr1:91696645:C:T	NI	B	-0.00198400910343354	0.0437960655319331	0.662673117501992
TGFBR3	chr1:91696645:C:T	NI	CD4T	0.0165327736601978	0.051848925929546	0.558982549965128
TGFBR3	chr1:91696645:C:T	IAV	NK	-0.00963567460960185	0.0381048847421749	0.599144162771208
TGFBR3	chr1:91696645:C:T	IAV	CD8T	-0.00227414626332484	0.0314802770635462	0.653283112490156
TGFBR3	chr1:91696645:C:T	IAV	monocyte	0.0244302041611765	0.0573706796111501	0.522446638399661
TGFBR3	chr1:91696645:C:T	IAV	B	0.00394303321743015	0.0378540060060825	0.634595671860185
TGFBR3	chr1:91696645:C:T	IAV	CD4T	0.00570551246249028	0.0404211917011244	0.622361505967948
TGFBR3	chr1:91696645:C:T	LPS	NK	-0.00611261903025886	0.0384957133056877	0.622081824985373
TGFBR3	chr1:91696645:C:T	LPS	CD8T	-0.000962437754384379	0.0340173287581612	0.660722939663407
TGFBR3	chr1:91696645:C:T	LPS	monocyte	0.0161931390027081	0.0582906329907006	0.559552204983586
TGFBR3	chr1:91696645:C:T	LPS	B	0.00214055381312465	0.0431245869574131	0.643925068095279
TGFBR3	chr1:91696645:C:T	LPS	CD4T	0.0103674487679132	0.0448685856218365	0.592222936449823
TGFBR3	chr1:91696645:C:T	Tcruzi	NK	-0.00650582510049494	0.040191113023298	0.624724553433364
TGFBR3	chr1:91696645:C:T	Tcruzi	CD8T	0.000722996647219511	0.0362283103834945	0.655896191248393
TGFBR3	chr1:91696645:C:T	Tcruzi	monocyte	0.0231387461982177	0.0589233544733058	0.535369224056725
TGFBR3	chr1:91696645:C:T	Tcruzi	B	0.000629281292374097	0.0413185170897838	0.656104006579795
TGFBR3	chr1:91696645:C:T	Tcruzi	CD4T	0.0117541454674891	0.0468470779819357	0.589896062988856
TGFBR3	chr1:91716000:G:T	NI	NK	-0.0335032973573556	0.0337774565501517	0.243545858766884
TGFBR3	chr1:91716000:G:T	NI	CD8T	-0.0170187641761176	0.0236578903763801	0.333125890989033
TGFBR3	chr1:91716000:G:T	NI	monocyte	0.00776857116146853	0.0377944374675159	0.514215503592642
TGFBR3	chr1:91716000:G:T	NI	B	0.00338936778569741	0.0320738934586866	0.573497883165282
TGFBR3	chr1:91716000:G:T	NI	CD4T	-0.0165169459099107	0.0315214652208132	0.379206586161717
TGFBR3	chr1:91716000:G:T	IAV	NK	-0.0276362144680231	0.0293851585098133	0.260082601206896
TGFBR3	chr1:91716000:G:T	IAV	CD8T	-0.033792486860647	0.0330224454091188	0.224313859072846
TGFBR3	chr1:91716000:G:T	IAV	monocyte	0.00532512815613083	0.0317452756134248	0.539192179213379
TGFBR3	chr1:91716000:G:T	IAV	B	-0.00305217215932	0.0282687035273973	0.534136583256557
TGFBR3	chr1:91716000:G:T	IAV	CD4T	-0.0286489122419446	0.0294763137509509	0.260606719281537
TGFBR3	chr1:91716000:G:T	LPS	NK	-0.0439620330801808	0.039673988244459	0.208015854022628
TGFBR3	chr1:91716000:G:T	LPS	CD8T	-0.0221761843105252	0.0247101209404248	0.275103115608581
TGFBR3	chr1:91716000:G:T	LPS	monocyte	0.0261899765205785	0.0465455202351814	0.385901888829353
TGFBR3	chr1:91716000:G:T	LPS	B	0.00403284590529722	0.0324804924727775	0.567838844818538
TGFBR3	chr1:91716000:G:T	LPS	CD4T	-0.0331763893631755	0.0315222469752823	0.239731289731394
TGFBR3	chr1:91716000:G:T	Tcruzi	NK	-0.0337939607292861	0.0352657542747073	0.249566027234875
TGFBR3	chr1:91716000:G:T	Tcruzi	CD8T	-0.020353536483355	0.0242038858622948	0.296784695790398
TGFBR3	chr1:91716000:G:T	Tcruzi	monocyte	0.00287734029797164	0.0359641059480465	0.563350393160856
TGFBR3	chr1:91716000:G:T	Tcruzi	B	0.00407609115637355	0.0311587520795067	0.56487395987584
TGFBR3	chr1:91716000:G:T	Tcruzi	CD4T	-0.0316264297871962	0.0334403840693892	0.264091967324191
TGFBR3	chr1:91728966:G:A	NI	NK	-0.000309249201829031	0.0117315598232639	0.82078091414766
TGFBR3	chr1:91728966:G:A	NI	CD8T	-0.00104673012465118	0.0112226765803678	0.8075530709672
TGFBR3	chr1:91728966:G:A	NI	monocyte	0.00603491674764386	0.0239272677610399	0.71163135155913
TGFBR3	chr1:91728966:G:A	NI	B	-0.000524968784699926	0.0138069344814954	0.820412580980315
TGFBR3	chr1:91728966:G:A	NI	CD4T	0.00232414698039672	0.01910910693863	0.788364139595226
TGFBR3	chr1:91728966:G:A	IAV	NK	-0.00218282596419154	0.0115971590471426	0.785970849045327
TGFBR3	chr1:91728966:G:A	IAV	CD8T	-0.00302277280564553	0.0115731916943214	0.767133131424882
TGFBR3	chr1:91728966:G:A	IAV	monocyte	0.00167954563575955	0.0146490502618194	0.803269515878257
TGFBR3	chr1:91728966:G:A	IAV	B	-0.00276907450418055	0.013507358050025	0.783163711994091
TGFBR3	chr1:91728966:G:A	IAV	CD4T	-0.00279709193671868	0.0131654333249678	0.780476636624332
TGFBR3	chr1:91728966:G:A	LPS	NK	-0.00157929790581894	0.0120342116143193	0.7904588918333
TGFBR3	chr1:91728966:G:A	LPS	CD8T	-0.00191656920289267	0.0109557393075665	0.780661751917344
TGFBR3	chr1:91728966:G:A	LPS	monocyte	0.000410007310562716	0.0200939778682125	0.795768452480671
TGFBR3	chr1:91728966:G:A	LPS	B	-0.00074005546765095	0.0139573057492281	0.808558303733152
TGFBR3	chr1:91728966:G:A	LPS	CD4T	-0.00218710160434633	0.0135767858042449	0.784169790418248
TGFBR3	chr1:91728966:G:A	Tcruzi	NK	-0.0011378167394918	0.0124556043915228	0.804692791430991
TGFBR3	chr1:91728966:G:A	Tcruzi	CD8T	-0.00121279017912826	0.0111334287257152	0.801029338412652
TGFBR3	chr1:91728966:G:A	Tcruzi	monocyte	0.00321043942935042	0.0182306051882238	0.778037107872592
TGFBR3	chr1:91728966:G:A	Tcruzi	B	0.000442003349080097	0.0135213749985352	0.823387442317305
TGFBR3	chr1:91728966:G:A	Tcruzi	CD4T	-0.00139701598048459	0.0138810128249281	0.803172466632969
TGFBR3	chr1:91734554:G:A	NI	NK	0.0794623461217796	0.0395904010215757	0.0175337878163177
TGFBR3	chr1:91734554:G:A	NI	CD8T	0.0387513197416175	0.0281863339805207	0.0876870206849022
TGFBR3	chr1:91734554:G:A	NI	monocyte	0.0166574898271285	0.0492654448827152	0.369916348864952
TGFBR3	chr1:91734554:G:A	NI	B	-0.027818606140341	0.0460430649924133	0.283824949862306
TGFBR3	chr1:91734554:G:A	NI	CD4T	0.059482909170269	0.0383556549180408	0.0617341929415487
TGFBR3	chr1:91734554:G:A	IAV	NK	0.0747529809086707	0.0361892154663377	0.0160686073272471
TGFBR3	chr1:91734554:G:A	IAV	CD8T	0.0681227844523478	0.0367342660207438	0.0213882584029347
TGFBR3	chr1:91734554:G:A	IAV	monocyte	0.0132160795736511	0.0435787507625802	0.383573450800428
TGFBR3	chr1:91734554:G:A	IAV	B	-0.00136125158455736	0.040519769988319	0.499958972223847
TGFBR3	chr1:91734554:G:A	IAV	CD4T	0.081508765065321	0.0342980574788388	0.00897156890152604
TGFBR3	chr1:91734554:G:A	LPS	NK	0.10992423627596	0.0442949752289436	0.00471222212166166
TGFBR3	chr1:91734554:G:A	LPS	CD8T	0.0388882659704851	0.029856198591799	0.0968951190497114
TGFBR3	chr1:91734554:G:A	LPS	monocyte	-0.0783718660825232	0.0639574803337526	0.100320494314501
TGFBR3	chr1:91734554:G:A	LPS	B	0.00453425088103292	0.0434854568851796	0.454760710760157
TGFBR3	chr1:91734554:G:A	LPS	CD4T	0.077110270661648	0.0326719303201541	0.0105789593533162
TGFBR3	chr1:91734554:G:A	Tcruzi	NK	0.0709540631584236	0.0420542651218078	0.041119338103932
TGFBR3	chr1:91734554:G:A	Tcruzi	CD8T	0.049364803412321	0.0284478296974823	0.0431571333276636
TGFBR3	chr1:91734554:G:A	Tcruzi	monocyte	0.0112497223404562	0.0485992333172731	0.411731615715545
TGFBR3	chr1:91734554:G:A	Tcruzi	B	-0.0215854493672506	0.0442903336742481	0.325614401752438
TGFBR3	chr1:91734554:G:A	Tcruzi	CD4T	0.0789146466452844	0.0390208259963218	0.0194257610793287
TGFBR3	chr1:91746790:G:C	NI	NK	0.0577673499870209	0.0373304454668087	0.0544466863488785
TGFBR3	chr1:91746790:G:C	NI	CD8T	0.0781623946208938	0.0325805169364273	0.00955511348524138
TGFBR3	chr1:91746790:G:C	NI	monocyte	-0.0192638522705677	0.0526991031682148	0.369948556361753
TGFBR3	chr1:91746790:G:C	NI	B	0.0165430252005932	0.0439221952354689	0.337328437537031
TGFBR3	chr1:91746790:G:C	NI	CD4T	0.0655514043120787	0.0418971882990588	0.0608625719398279
TGFBR3	chr1:91746790:G:C	IAV	NK	0.0636160847331871	0.0360721409929701	0.0302630603143193
TGFBR3	chr1:91746790:G:C	IAV	CD8T	0.0717404820575684	0.0356507470958156	0.0129245269648249
TGFBR3	chr1:91746790:G:C	IAV	monocyte	-0.0239070561544924	0.0463407126687737	0.314879490760404
TGFBR3	chr1:91746790:G:C	IAV	B	0.0208502408612808	0.0390158674120622	0.283313365580535
TGFBR3	chr1:91746790:G:C	IAV	CD4T	0.0955726066691796	0.0399289489506019	0.00721772171733668
TGFBR3	chr1:91746790:G:C	LPS	NK	0.0658890623927494	0.0374489549214381	0.0325704208849271
TGFBR3	chr1:91746790:G:C	LPS	CD8T	0.0718292236627264	0.0323910136004813	0.0119661288358509
TGFBR3	chr1:91746790:G:C	LPS	monocyte	-0.0195426234819762	0.0539546490652265	0.369978426328456
TGFBR3	chr1:91746790:G:C	LPS	B	0.0246208352528919	0.0433844676406171	0.273467261088473
TGFBR3	chr1:91746790:G:C	LPS	CD4T	0.0879037933674751	0.0379651624555693	0.0106385062131594
TGFBR3	chr1:91746790:G:C	Tcruzi	NK	0.0629705332499409	0.0402129374787222	0.0501088931003259
TGFBR3	chr1:91746790:G:C	Tcruzi	CD8T	0.0833765304422096	0.0337259557730682	0.00729599787113428
TGFBR3	chr1:91746790:G:C	Tcruzi	monocyte	-0.0310364068601062	0.0535612415086348	0.292228397101924
TGFBR3	chr1:91746790:G:C	Tcruzi	B	0.0152544389273057	0.0422738330933078	0.342427650039333
TGFBR3	chr1:91746790:G:C	Tcruzi	CD4T	0.0674429634933361	0.0400748863356599	0.048032576108481
TGFBR3	chr1:91749532:G:A	NI	NK	-0.102647261388475	0.035376105730159	0.000596201947365316
TGFBR3	chr1:91749532:G:A	NI	CD8T	-0.103015353357266	0.0263384365444073	3.86168310749779e-05
TGFBR3	chr1:91749532:G:A	NI	monocyte	0.00434784094020028	0.044508485539315	0.464504404353897
TGFBR3	chr1:91749532:G:A	NI	B	-0.0407307366328814	0.0383171552066114	0.139088496640087
TGFBR3	chr1:91749532:G:A	NI	CD4T	-0.0974840366200893	0.0348569233690851	0.00326766538629686
TGFBR3	chr1:91749532:G:A	IAV	NK	-0.0775631625612075	0.0306827197853748	0.00443816045920786
TGFBR3	chr1:91749532:G:A	IAV	CD8T	-0.0775724247158483	0.0292866343941685	0.00277747853206689
TGFBR3	chr1:91749532:G:A	IAV	monocyte	0.0231179100948177	0.0398519679715795	0.284336585666733
TGFBR3	chr1:91749532:G:A	IAV	B	-0.0340535905463486	0.034752802501618	0.15661522437869
TGFBR3	chr1:91749532:G:A	IAV	CD4T	-0.0912374272551704	0.0300953505663387	0.00109486009986892
TGFBR3	chr1:91749532:G:A	LPS	NK	-0.0895118413813179	0.0325056458196169	0.00198911232547028
TGFBR3	chr1:91749532:G:A	LPS	CD8T	-0.0746672349650697	0.0264166948326326	0.00351779313901279
TGFBR3	chr1:91749532:G:A	LPS	monocyte	0.0312575117380568	0.0480605099618998	0.260390359037248
TGFBR3	chr1:91749532:G:A	LPS	B	-0.0471694584564961	0.0382510193825156	0.104121098295888
TGFBR3	chr1:91749532:G:A	LPS	CD4T	-0.0928765857974285	0.0299367037170105	0.00104685508516167
TGFBR3	chr1:91749532:G:A	Tcruzi	NK	-0.0942237905960596	0.0361656055343147	0.00307272698633709
TGFBR3	chr1:91749532:G:A	Tcruzi	CD8T	-0.107416992574309	0.0272329482491801	1.78984787945202e-05
TGFBR3	chr1:91749532:G:A	Tcruzi	monocyte	0.0297262793765114	0.0455769262306097	0.2603661568488
TGFBR3	chr1:91749532:G:A	Tcruzi	B	-0.049857872885803	0.0372821425988912	0.0847006453593295
TGFBR3	chr1:91749532:G:A	Tcruzi	CD4T	-0.107058551746755	0.0342715198285408	0.000752562264503487
TGFBR3	chr1:91841501:A:G	NI	NK	0.046297236009424	0.0315739866506876	0.0656566932192796
TGFBR3	chr1:91841501:A:G	NI	CD8T	0.0845015330396887	0.027156770667876	0.000794675088512105
TGFBR3	chr1:91841501:A:G	NI	monocyte	-0.00144085054602384	0.0438735761283108	0.49140595964622
TGFBR3	chr1:91841501:A:G	NI	B	0.0138794441019014	0.0377473194234731	0.342869621274075
TGFBR3	chr1:91841501:A:G	NI	CD4T	0.116741095847452	0.0373691286860838	0.000597324707041805
TGFBR3	chr1:91841501:A:G	IAV	NK	0.0388706474389194	0.029203904898829	0.0855497344152996
TGFBR3	chr1:91841501:A:G	IAV	CD8T	0.0486504011399699	0.0274362796503708	0.0331448402478804
TGFBR3	chr1:91841501:A:G	IAV	monocyte	-0.0255509631346908	0.0396259171763065	0.264775239203432
TGFBR3	chr1:91841501:A:G	IAV	B	-0.00346741199570593	0.0355573825644648	0.484921599812265
TGFBR3	chr1:91841501:A:G	IAV	CD4T	0.0832005198110754	0.030524903949594	0.00270689869553393
TGFBR3	chr1:91841501:A:G	LPS	NK	0.0396469334724726	0.0307953489495383	0.0944113124850979
TGFBR3	chr1:91841501:A:G	LPS	CD8T	0.0549877848258584	0.0261353313581301	0.0185845699071258
TGFBR3	chr1:91841501:A:G	LPS	monocyte	-0.0307680877784927	0.047660270376415	0.264480734185499
TGFBR3	chr1:91841501:A:G	LPS	B	0.0156644738620718	0.0374705766017789	0.325825403814085
TGFBR3	chr1:91841501:A:G	LPS	CD4T	0.0973095519334301	0.0314260782750318	0.000855151103678747
TGFBR3	chr1:91841501:A:G	Tcruzi	NK	0.040712141073107	0.0336861616318658	0.106423515597404
TGFBR3	chr1:91841501:A:G	Tcruzi	CD8T	0.0808397947722253	0.0270806242626864	0.00111019938521719
TGFBR3	chr1:91841501:A:G	Tcruzi	monocyte	-0.0222820652501992	0.0443700320655885	0.315303060834168
TGFBR3	chr1:91841501:A:G	Tcruzi	B	0.00818490392461856	0.0367252065232999	0.393986442751619
TGFBR3	chr1:91841501:A:G	Tcruzi	CD4T	0.113355714864467	0.0364863116511815	0.000557019024608333
TGFBR3	chr1:91862144:A:G	NI	NK	-0.0122095613445954	0.0238023817872665	0.553202861710725
TGFBR3	chr1:91862144:A:G	NI	CD8T	-0.0118500069133129	0.0212741953251187	0.54530844621521
TGFBR3	chr1:91862144:A:G	NI	monocyte	-0.0094524990571396	0.033253817090084	0.587586882365613
TGFBR3	chr1:91862144:A:G	NI	B	-0.00711844532452634	0.0243494233968643	0.623026988497478
TGFBR3	chr1:91862144:A:G	NI	CD4T	-0.0189336035218269	0.0313229502098991	0.50466709939608
TGFBR3	chr1:91862144:A:G	IAV	NK	-0.00518427443985546	0.0189836008410988	0.623667994832443
TGFBR3	chr1:91862144:A:G	IAV	CD8T	-0.00595639630174019	0.0177036513502055	0.60383479898278
TGFBR3	chr1:91862144:A:G	IAV	monocyte	0.00502455683336957	0.026155671122195	0.677375927714287
TGFBR3	chr1:91862144:A:G	IAV	B	-0.00428568303782252	0.0211530314689448	0.647427106601692
TGFBR3	chr1:91862144:A:G	IAV	CD4T	-0.00843440130900108	0.021359992412443	0.594622549393606
TGFBR3	chr1:91862144:A:G	LPS	NK	-0.0125197197418509	0.0239724898934686	0.544272593996059
TGFBR3	chr1:91862144:A:G	LPS	CD8T	-0.0097514641684084	0.0194703307309536	0.553869716744722
TGFBR3	chr1:91862144:A:G	LPS	monocyte	0.00246250816153135	0.0301384361385232	0.692703679447001
TGFBR3	chr1:91862144:A:G	LPS	B	-0.0131003257630027	0.0282602058339893	0.565005540006592
TGFBR3	chr1:91862144:A:G	LPS	CD4T	-0.00599511461557947	0.0218895944885004	0.621904194374149
TGFBR3	chr1:91862144:A:G	Tcruzi	NK	-0.0143596234414063	0.0266352762824898	0.538070232518817
TGFBR3	chr1:91862144:A:G	Tcruzi	CD8T	-0.0137066696225197	0.022509358134534	0.523139347256131
TGFBR3	chr1:91862144:A:G	Tcruzi	monocyte	-0.000478816626893036	0.0276011754413988	0.698129272563349
TGFBR3	chr1:91862144:A:G	Tcruzi	B	-0.0110197109870899	0.0256945985563386	0.579580454193154
TGFBR3	chr1:91862144:A:G	Tcruzi	CD4T	-0.0124788621186576	0.0253443838277837	0.561173454443231
TGFBR3	chr1:91953917:A:G	NI	NK	0.0475579635683882	0.0394273666618665	0.107738796771763
TGFBR3	chr1:91953917:A:G	NI	CD8T	0.100005978049979	0.034236949787216	0.00152480570900926
TGFBR3	chr1:91953917:A:G	NI	monocyte	0.037349182621908	0.0552963835225147	0.243793309817702
TGFBR3	chr1:91953917:A:G	NI	B	-0.0139614537454429	0.0503847827085918	0.410797747709141
TGFBR3	chr1:91953917:A:G	NI	CD4T	0.127041331102426	0.0454675744042049	0.00242897828232636
TGFBR3	chr1:91953917:A:G	IAV	NK	0.0413864483150433	0.0365811123792402	0.122326113018164
TGFBR3	chr1:91953917:A:G	IAV	CD8T	0.0615517157491358	0.0343730877310568	0.031365248319114
TGFBR3	chr1:91953917:A:G	IAV	monocyte	0.0252846329890467	0.0473452865825695	0.289350151870587
TGFBR3	chr1:91953917:A:G	IAV	B	-0.0179516622972318	0.0462944507078599	0.369384705039841
TGFBR3	chr1:91953917:A:G	IAV	CD4T	0.112594166530479	0.0395356553864772	0.00160084538951645
TGFBR3	chr1:91953917:A:G	LPS	NK	0.0519236054600576	0.0386407541054968	0.0846502744450839
TGFBR3	chr1:91953917:A:G	LPS	CD8T	0.0698914140397673	0.0329203069550579	0.0174887332376902
TGFBR3	chr1:91953917:A:G	LPS	monocyte	0.0233677155406565	0.0570835267485616	0.332059237406857
TGFBR3	chr1:91953917:A:G	LPS	B	-0.0231604813690277	0.0526555869981035	0.34985024059132
TGFBR3	chr1:91953917:A:G	LPS	CD4T	0.136799952770143	0.0420742794263713	0.000491571813912638
TGFBR3	chr1:91953917:A:G	Tcruzi	NK	0.0435257291619647	0.0424564400629058	0.14269648630946
TGFBR3	chr1:91953917:A:G	Tcruzi	CD8T	0.102680672828241	0.0350848969049476	0.00117269875894329
TGFBR3	chr1:91953917:A:G	Tcruzi	monocyte	0.0371592468143679	0.0542406029723642	0.241073682637005
TGFBR3	chr1:91953917:A:G	Tcruzi	B	-0.0185422192237248	0.0496696852008803	0.37476636176936
TGFBR3	chr1:91953917:A:G	Tcruzi	CD4T	0.128335577384051	0.0445697705308425	0.00150972060990173
TGFBR3	chr1:91994798:G:A	NI	NK	0.00711982188685299	0.0206005638267956	0.689117205727509
TGFBR3	chr1:91994798:G:A	NI	CD8T	-0.00191904476240071	0.0149558653582292	0.750244415735136
TGFBR3	chr1:91994798:G:A	NI	monocyte	0.00226254035418371	0.026412499584046	0.715127285893275
TGFBR3	chr1:91994798:G:A	NI	B	-0.00201132592773502	0.0192934170581783	0.757747031924176
TGFBR3	chr1:91994798:G:A	NI	CD4T	-0.00161138869746896	0.0203280159829007	0.747727121508771
TGFBR3	chr1:91994798:G:A	IAV	NK	0.00499362069034937	0.017122514482385	0.706312440508165
TGFBR3	chr1:91994798:G:A	IAV	CD8T	0.000803261340495916	0.0136946835398876	0.768450455945795
TGFBR3	chr1:91994798:G:A	IAV	monocyte	0.00188785345793292	0.0193774080220512	0.754722812066328
TGFBR3	chr1:91994798:G:A	IAV	B	-0.000875719602870405	0.0168231889288962	0.770134688068469
TGFBR3	chr1:91994798:G:A	IAV	CD4T	-0.000371655912753457	0.0162633845847547	0.774752359765974
TGFBR3	chr1:91994798:G:A	LPS	NK	0.00529462917190327	0.0184666645222676	0.700411380149917
TGFBR3	chr1:91994798:G:A	LPS	CD8T	-0.00310176464406966	0.0151278687531931	0.724516029667725
TGFBR3	chr1:91994798:G:A	LPS	monocyte	0.00983012462257829	0.0323417445366713	0.66778211342734
TGFBR3	chr1:91994798:G:A	LPS	B	-0.00141788908655508	0.0191440484793557	0.757053365700721
TGFBR3	chr1:91994798:G:A	LPS	CD4T	-0.00123296950878218	0.0173318194417255	0.755650952155848
TGFBR3	chr1:91994798:G:A	Tcruzi	NK	0.00560448509239916	0.0195887610057966	0.704681701665809
TGFBR3	chr1:91994798:G:A	Tcruzi	CD8T	-0.00208570355096974	0.0149669769695442	0.744659187208306
TGFBR3	chr1:91994798:G:A	Tcruzi	monocyte	0.00105069640632508	0.0230591486592596	0.755165465506819
TGFBR3	chr1:91994798:G:A	Tcruzi	B	0.00416061839958522	0.0237748046912377	0.735311335996185
TGFBR3	chr1:91994798:G:A	Tcruzi	CD4T	0.000467690718141569	0.0184552695541652	0.775539003309877
TGFBR3	chr1:91996734:T:C	NI	NK	-0.0363400273042247	0.0377993711835282	0.260641066389176
TGFBR3	chr1:91996734:T:C	NI	CD8T	-0.0226843415686247	0.0279646515839594	0.31661358544209
TGFBR3	chr1:91996734:T:C	NI	monocyte	-0.00825090054852419	0.0416831881712354	0.500460951721129
TGFBR3	chr1:91996734:T:C	NI	B	0.00512630864754227	0.0357716563391627	0.568112100806338
TGFBR3	chr1:91996734:T:C	NI	CD4T	-0.00700104505108362	0.0354962305083931	0.492378681791874
TGFBR3	chr1:91996734:T:C	IAV	NK	-0.0488656610548242	0.0459135194687239	0.224895438707727
TGFBR3	chr1:91996734:T:C	IAV	CD8T	-0.032311113813887	0.0337695853599872	0.255602465976686
TGFBR3	chr1:91996734:T:C	IAV	monocyte	-0.0136388570477906	0.0358926368314941	0.457828620639917
TGFBR3	chr1:91996734:T:C	IAV	B	0.00624227872543276	0.0327972534593753	0.554988670556382
TGFBR3	chr1:91996734:T:C	IAV	CD4T	-0.0193841419635172	0.0300422004433105	0.364831930103064
TGFBR3	chr1:91996734:T:C	LPS	NK	-0.0405033305727452	0.039650471924969	0.2417151064993
TGFBR3	chr1:91996734:T:C	LPS	CD8T	-0.0210120986715614	0.0270163899779871	0.318082966786838
TGFBR3	chr1:91996734:T:C	LPS	monocyte	-0.00379388473293609	0.0426695413975865	0.541806308120182
TGFBR3	chr1:91996734:T:C	LPS	B	0.00776234265537572	0.036791498528458	0.545453902596281
TGFBR3	chr1:91996734:T:C	LPS	CD4T	-0.0274736399369293	0.0334049171792628	0.310644147668174
TGFBR3	chr1:91996734:T:C	Tcruzi	NK	-0.0389691533254008	0.0406549370595223	0.25737275651034
TGFBR3	chr1:91996734:T:C	Tcruzi	CD8T	-0.023606067440006	0.0280743091161732	0.305658212204249
TGFBR3	chr1:91996734:T:C	Tcruzi	monocyte	-0.00967452047950236	0.0400659670711493	0.499408680116081
TGFBR3	chr1:91996734:T:C	Tcruzi	B	0.00278979667731594	0.0338779081140394	0.586966763494357
TGFBR3	chr1:91996734:T:C	Tcruzi	CD4T	-0.0175730282009639	0.0329370003880599	0.398127316964785
TGM2	chr20:38066379:C:A	NI	NK	0.00325489348688633	0.0395296587397723	0.571073574391445
TGM2	chr20:38066379:C:A	NI	CD8T	-0.00434282464715783	0.0431889244126036	0.542739633391528
TGM2	chr20:38066379:C:A	NI	monocyte	-0.0972478581673646	0.0852632972267062	0.177664328695853
TGM2	chr20:38066379:C:A	NI	B	-0.00243311787636403	0.0497009340836962	0.558380538872031
TGM2	chr20:38066379:C:A	NI	CD4T	0.00205927011866061	0.0542866157816081	0.575346753175843
TGM2	chr20:38066379:C:A	IAV	NK	-0.0133502905086188	0.0377944597825183	0.458810999569929
TGM2	chr20:38066379:C:A	IAV	CD8T	-0.0173720628153681	0.0358326711796486	0.41549727364558
TGM2	chr20:38066379:C:A	IAV	monocyte	-0.0651008288869237	0.0656522740940306	0.239043079204153
TGM2	chr20:38066379:C:A	IAV	B	-0.00284130611038116	0.0441436958169581	0.551875765661697
TGM2	chr20:38066379:C:A	IAV	CD4T	0.00536703298265972	0.0481262444930199	0.557345583135272
TGM2	chr20:38066379:C:A	LPS	NK	-0.00301159576955986	0.0365682541389673	0.544945397833592
TGM2	chr20:38066379:C:A	LPS	CD8T	-0.0028754882567073	0.0373873489254578	0.546617188974315
TGM2	chr20:38066379:C:A	LPS	monocyte	-0.0597059918145467	0.0683505910161903	0.27009070877499
TGM2	chr20:38066379:C:A	LPS	B	0.00120753137107048	0.0498134000607212	0.578436200307118
TGM2	chr20:38066379:C:A	LPS	CD4T	0.0153379734459737	0.0544308789713191	0.496247295205405
TGM2	chr20:38066379:C:A	Tcruzi	NK	-0.022990751889841	0.0471452714328123	0.410901111418585
TGM2	chr20:38066379:C:A	Tcruzi	CD8T	-0.0144249999299614	0.0425382996368453	0.464367803419089
TGM2	chr20:38066379:C:A	Tcruzi	monocyte	-0.0887682838831512	0.0815453220837247	0.211240819180794
TGM2	chr20:38066379:C:A	Tcruzi	B	-0.00190280365827361	0.0477110374029395	0.557768978701257
TGM2	chr20:38066379:C:A	Tcruzi	CD4T	0.00385139267381212	0.0513423725114643	0.566563029286383
TGM2	chr20:38098739:T:C	NI	NK	-0.0103907280175351	0.0228366245570505	0.565113467884246
TGM2	chr20:38098739:T:C	NI	CD8T	-0.00448223026843598	0.0221668397405394	0.647917515258768
TGM2	chr20:38098739:T:C	NI	monocyte	0.0196886626838089	0.0339620257949158	0.478329639147499
TGM2	chr20:38098739:T:C	NI	B	0.0106976607103636	0.02745787859593	0.585189507942765
TGM2	chr20:38098739:T:C	NI	CD4T	-0.00154983666335934	0.0280425472123162	0.681075064785993
TGM2	chr20:38098739:T:C	IAV	NK	-0.00460142901633282	0.0186455175446681	0.63019237297398
TGM2	chr20:38098739:T:C	IAV	CD8T	-0.00037419509074963	0.0162483240972562	0.694221590136488
TGM2	chr20:38098739:T:C	IAV	monocyte	0.0178999555385334	0.0309570197799339	0.513170425682405
TGM2	chr20:38098739:T:C	IAV	B	0.0146548827011919	0.0288438572685874	0.54031102305854
TGM2	chr20:38098739:T:C	IAV	CD4T	0.004609373755583	0.0241130758446174	0.650664206341996
TGM2	chr20:38098739:T:C	LPS	NK	-0.00910277835427503	0.0210262649203999	0.56737061884606
TGM2	chr20:38098739:T:C	LPS	CD8T	-0.00122231868397372	0.0185827843460075	0.67823780327925
TGM2	chr20:38098739:T:C	LPS	monocyte	0.0183226289979695	0.0344016988420344	0.514181338514215
TGM2	chr20:38098739:T:C	LPS	B	0.00775640248826489	0.0257829448914817	0.606246334248869
TGM2	chr20:38098739:T:C	LPS	CD4T	0.00464588531597516	0.0260144566495212	0.649185242001888
TGM2	chr20:38098739:T:C	Tcruzi	NK	-0.00944462310170994	0.0241158207445227	0.583220805640224
TGM2	chr20:38098739:T:C	Tcruzi	CD8T	0.00111094706568997	0.0208325418836655	0.692073042633326
TGM2	chr20:38098739:T:C	Tcruzi	monocyte	0.0146699875304052	0.030014804570214	0.539650697475329
TGM2	chr20:38098739:T:C	Tcruzi	B	0.00966906375641584	0.0259708045922078	0.587563475494478
TGM2	chr20:38098739:T:C	Tcruzi	CD4T	0.00185700792001138	0.0255362956317708	0.681597197768341
TGM2	chr20:38108315:C:T	NI	NK	0.013626134102369	0.0438793659784032	0.524384617927645
TGM2	chr20:38108315:C:T	NI	CD8T	0.00700486996611064	0.0480063743784839	0.575278665513649
TGM2	chr20:38108315:C:T	NI	monocyte	-0.00567773049324951	0.0602323744451241	0.577025524916472
TGM2	chr20:38108315:C:T	NI	B	-0.0488407944250657	0.0815849712497598	0.413694119783791
TGM2	chr20:38108315:C:T	NI	CD4T	0.00125769587095738	0.0608383039651726	0.608567536349098
TGM2	chr20:38108315:C:T	IAV	NK	0.0172781090376003	0.0432363286480487	0.495338364211158
TGM2	chr20:38108315:C:T	IAV	CD8T	0.020615307102353	0.042372345321669	0.465188325439361
TGM2	chr20:38108315:C:T	IAV	monocyte	-0.0019466580212522	0.0510421796927683	0.61553360896256
TGM2	chr20:38108315:C:T	IAV	B	-0.0294356008296006	0.0589521622861401	0.459146756605022
TGM2	chr20:38108315:C:T	IAV	CD4T	0.0114150779265131	0.0536756256568453	0.559656423423661
TGM2	chr20:38108315:C:T	LPS	NK	0.0133491209719109	0.0423671264370879	0.519369121721666
TGM2	chr20:38108315:C:T	LPS	CD8T	0.00353076915353725	0.0412073349808289	0.587501759685182
TGM2	chr20:38108315:C:T	LPS	monocyte	-0.0110827590357131	0.0628444252693126	0.562035980990388
TGM2	chr20:38108315:C:T	LPS	B	-0.0365918493696499	0.0688560475656939	0.44299793063227
TGM2	chr20:38108315:C:T	LPS	CD4T	0.00938387451776839	0.0576182158294292	0.571247172610012
TGM2	chr20:38108315:C:T	Tcruzi	NK	0.0127086359758952	0.0468898439221685	0.533616345357888
TGM2	chr20:38108315:C:T	Tcruzi	CD8T	0.0132647149965412	0.0476004844409683	0.535227558618561
TGM2	chr20:38108315:C:T	Tcruzi	monocyte	0.000697846034268814	0.05777557665703	0.620671029102767
TGM2	chr20:38108315:C:T	Tcruzi	B	-0.0399375182452381	0.0710083438134882	0.430691319808276
TGM2	chr20:38108315:C:T	Tcruzi	CD4T	0.00157030435000129	0.0573302324271047	0.611984420517128
TGM2	chr20:38137199:T:C	NI	NK	-0.00733377924750984	0.044888420731536	0.582330250566265
TGM2	chr20:38137199:T:C	NI	CD8T	0.00830470303885968	0.0511068344453517	0.582800411060183
TGM2	chr20:38137199:T:C	NI	monocyte	-0.0467030977582806	0.0791397371937185	0.399426598356886
TGM2	chr20:38137199:T:C	NI	B	-0.00544145707975327	0.0540147536058329	0.596187668813897
TGM2	chr20:38137199:T:C	NI	CD4T	0.0239749397469512	0.0706922649243472	0.516627129447126
TGM2	chr20:38137199:T:C	IAV	NK	-0.00782521279607302	0.0419885242491703	0.574586753251245
TGM2	chr20:38137199:T:C	IAV	CD8T	0.00807079359064446	0.0388431918645584	0.569942945666208
TGM2	chr20:38137199:T:C	IAV	monocyte	-0.0361980661598286	0.0651926443993724	0.436383643388312
TGM2	chr20:38137199:T:C	IAV	B	-0.0154080235281546	0.0507651117539663	0.534322299079666
TGM2	chr20:38137199:T:C	IAV	CD4T	0.00637233601608718	0.0547544385383946	0.595781360439017
TGM2	chr20:38137199:T:C	LPS	NK	-0.00169618600775472	0.0426954235043268	0.612595702582643
TGM2	chr20:38137199:T:C	LPS	CD8T	-0.0014968137861806	0.0429596838385151	0.617606842339223
TGM2	chr20:38137199:T:C	LPS	monocyte	-0.0441963854146125	0.0786267039697852	0.420645876319344
TGM2	chr20:38137199:T:C	LPS	B	-0.0117156821482973	0.0550797422053694	0.558541755746233
TGM2	chr20:38137199:T:C	LPS	CD4T	0.0114482951172373	0.0611522443230996	0.57127871365924
TGM2	chr20:38137199:T:C	Tcruzi	NK	-0.00143079176825616	0.0467027146187779	0.618433898843759
TGM2	chr20:38137199:T:C	Tcruzi	CD8T	0.00568744100386519	0.0485310830190792	0.594453644818339
TGM2	chr20:38137199:T:C	Tcruzi	monocyte	-0.045291107185994	0.0770575517618484	0.419947145309154
TGM2	chr20:38137199:T:C	Tcruzi	B	-0.0100272050765536	0.0525400516746331	0.568173600486137
TGM2	chr20:38137199:T:C	Tcruzi	CD4T	0.016666266500554	0.0635794039386132	0.550315951362721
TGM2	chr20:38155081:A:G	NI	NK	-0.00228926008913186	0.0119831922662346	0.767538957717154
TGM2	chr20:38155081:A:G	NI	CD8T	-0.00337736428092528	0.0140037308858525	0.756117817513907
TGM2	chr20:38155081:A:G	NI	monocyte	-0.00186651625708217	0.0197801845086264	0.747182435726841
TGM2	chr20:38155081:A:G	NI	B	-0.00145560027961607	0.0146313133097521	0.790630849243305
TGM2	chr20:38155081:A:G	NI	CD4T	-0.00438692509879527	0.019469609457907	0.74089577501947
TGM2	chr20:38155081:A:G	IAV	NK	-0.00400264090612287	0.0127106330625134	0.736246044802698
TGM2	chr20:38155081:A:G	IAV	CD8T	-0.00322301993798568	0.0110856667040067	0.743198057770391
TGM2	chr20:38155081:A:G	IAV	monocyte	0.000876474291254003	0.0147843820982207	0.808014223066562
TGM2	chr20:38155081:A:G	IAV	B	-0.000997117727426598	0.0128164930458758	0.795138264401741
TGM2	chr20:38155081:A:G	IAV	CD4T	-0.000712061752253523	0.0146303227426608	0.799019574897159
TGM2	chr20:38155081:A:G	LPS	NK	-0.00218836453785233	0.0118366898725823	0.760640415763412
TGM2	chr20:38155081:A:G	LPS	CD8T	-0.00170885672586577	0.0118500224436574	0.769208003924291
TGM2	chr20:38155081:A:G	LPS	monocyte	0.00189046883458849	0.0199432906125897	0.775822304001548
TGM2	chr20:38155081:A:G	LPS	B	-0.00154436696840901	0.014809033793902	0.782025950530217
TGM2	chr20:38155081:A:G	LPS	CD4T	-0.00290913279473457	0.0163552118588308	0.764390438131292
TGM2	chr20:38155081:A:G	Tcruzi	NK	-0.00340200110588453	0.0136065890466325	0.749059760555889
TGM2	chr20:38155081:A:G	Tcruzi	CD8T	-0.00376551556382433	0.0138363230082561	0.744455646737919
TGM2	chr20:38155081:A:G	Tcruzi	monocyte	-0.00441557733078372	0.0191230942091048	0.743363918881924
TGM2	chr20:38155081:A:G	Tcruzi	B	-0.00096582100743935	0.0140890401370137	0.792892098531739
TGM2	chr20:38155081:A:G	Tcruzi	CD4T	-0.00226270385837451	0.0160740604031293	0.775860392793271
TGM2	chr20:38156053:C:T	NI	NK	0.0975725898956936	0.116182926630909	0.203648036608361
TGM2	chr20:38156053:C:T	NI	CD8T	-0.0792744787676316	0.137727966807128	0.306812723130372
TGM2	chr20:38156053:C:T	NI	monocyte	-0.0941429963166241	0.158007309560191	0.285067955001675
TGM2	chr20:38156053:C:T	NI	B	-0.296949423321907	0.195870322181128	0.0642851051168879
TGM2	chr20:38156053:C:T	NI	CD4T	-0.0115911598509301	0.15608453052533	0.483031830725621
TGM2	chr20:38156053:C:T	IAV	NK	0.107427507399761	0.111845452864598	0.170395111239572
TGM2	chr20:38156053:C:T	IAV	CD8T	-0.00776370152389245	0.0994268692915028	0.494040178209911
TGM2	chr20:38156053:C:T	IAV	monocyte	-0.0740799936942856	0.145942967556008	0.316699878712587
TGM2	chr20:38156053:C:T	IAV	B	-0.15719467922414	0.150027149888173	0.150156163435909
TGM2	chr20:38156053:C:T	IAV	CD4T	0.126390344278438	0.152613838609437	0.213715217110491
TGM2	chr20:38156053:C:T	LPS	NK	0.309249320607195	0.158664199569705	0.0322736687298175
TGM2	chr20:38156053:C:T	LPS	CD8T	0.015896333410633	0.109462980381489	0.44151682577761
TGM2	chr20:38156053:C:T	LPS	monocyte	-0.114307840063996	0.171834246676445	0.263328662898632
TGM2	chr20:38156053:C:T	LPS	B	-0.255542144206727	0.183810238412235	0.0816679734145525
TGM2	chr20:38156053:C:T	LPS	CD4T	0.0487115862247262	0.14916176931539	0.382019025413071
TGM2	chr20:38156053:C:T	Tcruzi	NK	0.0964083537148056	0.134779873827777	0.2360542589008
TGM2	chr20:38156053:C:T	Tcruzi	CD8T	-0.0465973679180021	0.126616455024961	0.380777512707064
TGM2	chr20:38156053:C:T	Tcruzi	monocyte	-0.0651965170286255	0.153233816645687	0.343698267773817
TGM2	chr20:38156053:C:T	Tcruzi	B	-0.262575868536987	0.183072661737218	0.0739977107945427
TGM2	chr20:38156053:C:T	Tcruzi	CD4T	0.0140758204941452	0.149151541971873	0.46951733642695
TGM2	chr20:38169949:T:C	NI	NK	-0.00936753187340847	0.0336785182751024	0.397173783585919
TGM2	chr20:38169949:T:C	NI	CD8T	7.88601376362249e-05	0.0374493071625682	0.503569811333731
TGM2	chr20:38169949:T:C	NI	monocyte	-0.0977594861892722	0.0467402821404459	0.0313009577247688
TGM2	chr20:38169949:T:C	NI	B	0.01898814347822	0.0459400395576757	0.356556210671779
TGM2	chr20:38169949:T:C	NI	CD4T	0.00112335610341049	0.0451034094246581	0.503700903458237
TGM2	chr20:38169949:T:C	IAV	NK	0.00404708826648749	0.033373664642844	0.472636269835859
TGM2	chr20:38169949:T:C	IAV	CD8T	-0.0107949105762201	0.0292527748367271	0.363991198400073
TGM2	chr20:38169949:T:C	IAV	monocyte	-0.131565636582462	0.0514922199291785	0.0186566341887985
TGM2	chr20:38169949:T:C	IAV	B	0.00489738636234462	0.0417143320503377	0.469455831290206
TGM2	chr20:38169949:T:C	IAV	CD4T	-0.0019850855318503	0.041347974880094	0.482895339735327
TGM2	chr20:38169949:T:C	LPS	NK	-0.0194390164333112	0.0304856086194051	0.270897565216496
TGM2	chr20:38169949:T:C	LPS	CD8T	-0.00518705421150259	0.0323820510543672	0.440928724032343
TGM2	chr20:38169949:T:C	LPS	monocyte	-0.191668463618061	0.0634348528430989	0.00201173045899772
TGM2	chr20:38169949:T:C	LPS	B	0.0208906008551506	0.0464785939461019	0.345018034578959
TGM2	chr20:38169949:T:C	LPS	CD4T	-0.0156967360853711	0.0430189779157226	0.366050125179576
TGM2	chr20:38169949:T:C	Tcruzi	NK	-0.0166337345288418	0.0403068324333457	0.346654083060443
TGM2	chr20:38169949:T:C	Tcruzi	CD8T	-0.00198825425078384	0.0355038467682986	0.481953190701316
TGM2	chr20:38169949:T:C	Tcruzi	monocyte	-0.138538402204867	0.0508812039610114	0.0183558687975336
TGM2	chr20:38169949:T:C	Tcruzi	B	-0.00240591102285657	0.0434874031589412	0.484794658678551
TGM2	chr20:38169949:T:C	Tcruzi	CD4T	-0.00998682774090408	0.0427589359365462	0.415831863487289
TGM2	chr20:38173769:C:T	NI	NK	0.00261603275759993	0.0206077773276284	0.698080731849812
TGM2	chr20:38173769:C:T	NI	CD8T	-0.0137917898083301	0.0293148762283541	0.580243942731196
TGM2	chr20:38173769:C:T	NI	monocyte	-0.00633953177210062	0.0322317633073238	0.626608280113976
TGM2	chr20:38173769:C:T	NI	B	-0.00638711419794147	0.026444622481961	0.652422272830453
TGM2	chr20:38173769:C:T	NI	CD4T	-0.0176395102936416	0.0357748061555706	0.558175036381835
TGM2	chr20:38173769:C:T	IAV	NK	0.00313847813500302	0.0196182796643246	0.688812433271172
TGM2	chr20:38173769:C:T	IAV	CD8T	-0.000150837236878498	0.0172283792773669	0.713920853592209
TGM2	chr20:38173769:C:T	IAV	monocyte	0.00282158007233353	0.0248374052255919	0.698262093034792
TGM2	chr20:38173769:C:T	IAV	B	-0.00634437819289681	0.0238674472820243	0.646341817132001
TGM2	chr20:38173769:C:T	IAV	CD4T	-0.0154789350787685	0.0318745886583255	0.573984592796986
TGM2	chr20:38173769:C:T	LPS	NK	0.00209831929568996	0.0196071005039396	0.695412400288131
TGM2	chr20:38173769:C:T	LPS	CD8T	-0.00613789621390225	0.0209978902027475	0.631734852664922
TGM2	chr20:38173769:C:T	LPS	monocyte	0.00291898812198532	0.030242583231331	0.68365769704759
TGM2	chr20:38173769:C:T	LPS	B	-0.00496593633822567	0.0260013458071907	0.660112349194709
TGM2	chr20:38173769:C:T	LPS	CD4T	-0.0103834580721697	0.0292080293827836	0.610902006541895
TGM2	chr20:38173769:C:T	Tcruzi	NK	0.00455966119835341	0.0237239456874762	0.677658394668164
TGM2	chr20:38173769:C:T	Tcruzi	CD8T	-0.00609845139000903	0.02271377976856	0.640222399364169
TGM2	chr20:38173769:C:T	Tcruzi	monocyte	0.0036552592999072	0.0283386500366305	0.684271420392049
TGM2	chr20:38173769:C:T	Tcruzi	B	-0.00563747407248675	0.0253429191133814	0.654453747942407
TGM2	chr20:38173769:C:T	Tcruzi	CD4T	-0.0133536509221177	0.0311658535612166	0.591675645099099
TGM2	chr20:38173927:C:T	NI	NK	-0.00209442090028935	0.0398284762148527	0.656465467433945
TGM2	chr20:38173927:C:T	NI	CD8T	0.0079232519766992	0.0467844227872922	0.616342519672171
TGM2	chr20:38173927:C:T	NI	monocyte	-0.00105007409726707	0.0552118131715834	0.635246258947669
TGM2	chr20:38173927:C:T	NI	B	0.00312374389939729	0.0465981792431791	0.645620316923077
TGM2	chr20:38173927:C:T	NI	CD4T	0.0124946783742855	0.0602639989871168	0.594801390472698
TGM2	chr20:38173927:C:T	IAV	NK	-0.000586063753768515	0.0367187936941054	0.666077376646132
TGM2	chr20:38173927:C:T	IAV	CD8T	0.00520669414607752	0.0346249883908061	0.622102217250115
TGM2	chr20:38173927:C:T	IAV	monocyte	0.000722840721145858	0.0451244687338906	0.660454160694593
TGM2	chr20:38173927:C:T	IAV	B	0.00280264696456351	0.0401778213613446	0.644928813975528
TGM2	chr20:38173927:C:T	IAV	CD4T	0.0135277576893184	0.0523741862660278	0.589863296372232
TGM2	chr20:38173927:C:T	LPS	NK	-0.0010998281599106	0.0392874361069241	0.657418394067708
TGM2	chr20:38173927:C:T	LPS	CD8T	0.00574777491446532	0.0397603127046427	0.618113812253098
TGM2	chr20:38173927:C:T	LPS	monocyte	0.00724152438658912	0.0578457586890768	0.614700942610518
TGM2	chr20:38173927:C:T	LPS	B	-0.000620902906672041	0.0465009217218728	0.661712125460272
TGM2	chr20:38173927:C:T	LPS	CD4T	0.013017364586905	0.0566451999772097	0.593149977218492
TGM2	chr20:38173927:C:T	Tcruzi	NK	-0.00205784673898875	0.0418092198996253	0.655670140809329
TGM2	chr20:38173927:C:T	Tcruzi	CD8T	0.00648745794658991	0.0444722562120717	0.620886729324974
TGM2	chr20:38173927:C:T	Tcruzi	monocyte	-0.00261044687482241	0.0524235145115201	0.648142509297381
TGM2	chr20:38173927:C:T	Tcruzi	B	0.00374599016948229	0.0444361268066965	0.639058417198624
TGM2	chr20:38173927:C:T	Tcruzi	CD4T	0.0142305307232929	0.0575717159689399	0.591375463745635
TGM2	chr20:38203268:G:C	NI	NK	0.119704284639333	0.0986678940949053	0.124157112488656
TGM2	chr20:38203268:G:C	NI	CD8T	0.0957737224045098	0.0923494141688499	0.174043246387767
TGM2	chr20:38203268:G:C	NI	monocyte	-0.0593300275092915	0.109082061658008	0.337800036763481
TGM2	chr20:38203268:G:C	NI	B	0.0563801288892932	0.0961399734166163	0.307717153155702
TGM2	chr20:38203268:G:C	NI	CD4T	0.100395183390827	0.112257232395627	0.210609300406252
TGM2	chr20:38203268:G:C	IAV	NK	0.0851331004952094	0.0802587712326095	0.162763748043367
TGM2	chr20:38203268:G:C	IAV	CD8T	0.0620427258315158	0.0683356895021641	0.203897660601023
TGM2	chr20:38203268:G:C	IAV	monocyte	-0.0561978383355814	0.0975258702425654	0.329694755292341
TGM2	chr20:38203268:G:C	IAV	B	0.0190696250652531	0.0815334159417883	0.421063181317975
TGM2	chr20:38203268:G:C	IAV	CD4T	0.0836886860106663	0.0967215385085062	0.219073585330017
TGM2	chr20:38203268:G:C	LPS	NK	0.128874815379064	0.100854720292452	0.111137832475137
TGM2	chr20:38203268:G:C	LPS	CD8T	0.119409753877584	0.0971310831454794	0.119529463420445
TGM2	chr20:38203268:G:C	LPS	monocyte	-0.0648807204676438	0.114011032353767	0.329787768737597
TGM2	chr20:38203268:G:C	LPS	B	0.0469919968046621	0.0932230649027387	0.33244483073174
TGM2	chr20:38203268:G:C	LPS	CD4T	0.0797419298443128	0.102140447087751	0.242552487398794
TGM2	chr20:38203268:G:C	Tcruzi	NK	0.110073553723677	0.0984162416397929	0.143619567242249
TGM2	chr20:38203268:G:C	Tcruzi	CD8T	0.108453546391158	0.0952450036648025	0.147138679490743
TGM2	chr20:38203268:G:C	Tcruzi	monocyte	-0.0739197908583372	0.112942981959778	0.301403769421848
TGM2	chr20:38203268:G:C	Tcruzi	B	0.0303522564453499	0.0885606805393885	0.386060658887607
TGM2	chr20:38203268:G:C	Tcruzi	CD4T	0.097299826472073	0.107168214643313	0.208051736814277
TGM2	chr20:38243555:C:T	NI	NK	0.0714690218220084	0.107083902400605	0.340585952214627
TGM2	chr20:38243555:C:T	NI	CD8T	0.00690357881745461	0.0793615487499126	0.551339255546294
TGM2	chr20:38243555:C:T	NI	monocyte	0.0355195349779638	0.101071455843103	0.452444361082603
TGM2	chr20:38243555:C:T	NI	B	-0.0202641957854294	0.0925101193767986	0.520821745215016
TGM2	chr20:38243555:C:T	NI	CD4T	-0.0245631579334385	0.102367606273554	0.506344980318169
TGM2	chr20:38243555:C:T	IAV	NK	0.00863265499704628	0.068015114525641	0.524918161795822
TGM2	chr20:38243555:C:T	IAV	CD8T	0.00406036343045356	0.0625674475010554	0.551674821467078
TGM2	chr20:38243555:C:T	IAV	monocyte	-0.00401597694819441	0.085392689144799	0.584492048520409
TGM2	chr20:38243555:C:T	IAV	B	-0.034413936974071	0.0912286276761414	0.46655326628233
TGM2	chr20:38243555:C:T	IAV	CD4T	-0.0751273427997914	0.130135722704679	0.386849911281271
TGM2	chr20:38243555:C:T	LPS	NK	0.035437889433478	0.0739032117244896	0.418750002008774
TGM2	chr20:38243555:C:T	LPS	CD8T	0.0089098737931278	0.0688988449749286	0.534721704399551
TGM2	chr20:38243555:C:T	LPS	monocyte	0.010271270057241	0.0987284690128559	0.53663375814849
TGM2	chr20:38243555:C:T	LPS	B	-0.0118184163254036	0.0892471878350253	0.542285139563642
TGM2	chr20:38243555:C:T	LPS	CD4T	-0.0639169379565831	0.122096283418145	0.41101840097255
TGM2	chr20:38243555:C:T	Tcruzi	NK	0.0535504605908471	0.0964413044159114	0.386463861036313
TGM2	chr20:38243555:C:T	Tcruzi	CD8T	0.0492386725007213	0.099123362866783	0.41743870042105
TGM2	chr20:38243555:C:T	Tcruzi	monocyte	0.0323647276185236	0.0975087509144244	0.471391243364279
TGM2	chr20:38243555:C:T	Tcruzi	B	-0.0174398077624111	0.0881140826760647	0.526153328182508
TGM2	chr20:38243555:C:T	Tcruzi	CD4T	-0.0450675158316812	0.108830965696311	0.454769937266699
TGM2	chr20:38253098:G:A	NI	NK	0.0582246496671822	0.0671874002273653	0.256040724299552
TGM2	chr20:38253098:G:A	NI	CD8T	0.0773493817899298	0.0807979244672336	0.230563606767169
TGM2	chr20:38253098:G:A	NI	monocyte	0.022373163691847	0.0785209422934376	0.434573833059459
TGM2	chr20:38253098:G:A	NI	B	0.00120481203631531	0.0733383359908695	0.527669832406124
TGM2	chr20:38253098:G:A	NI	CD4T	0.0795625220888772	0.0925699937417491	0.258839850327045
TGM2	chr20:38253098:G:A	IAV	NK	0.0500163751268915	0.0601916374855703	0.267875186208698
TGM2	chr20:38253098:G:A	IAV	CD8T	0.0444893609940346	0.0537022707602928	0.270402824248856
TGM2	chr20:38253098:G:A	IAV	monocyte	0.0390107197252701	0.0701046500497961	0.362763490199701
TGM2	chr20:38253098:G:A	IAV	B	0.0166033614104707	0.0608918962682027	0.449466945198434
TGM2	chr20:38253098:G:A	IAV	CD4T	0.0860249726771862	0.0903474100696408	0.228399080570914
TGM2	chr20:38253098:G:A	LPS	NK	0.058495621391519	0.0647652732303136	0.245783273894624
TGM2	chr20:38253098:G:A	LPS	CD8T	0.0528128995674746	0.0617958320786306	0.260982343878831
TGM2	chr20:38253098:G:A	LPS	monocyte	0.0424204863386214	0.0821157661644049	0.369320752914469
TGM2	chr20:38253098:G:A	LPS	B	0.0161317703735242	0.0693573161794455	0.458416359726408
TGM2	chr20:38253098:G:A	LPS	CD4T	0.101822512988953	0.103980593795024	0.216308969867613
TGM2	chr20:38253098:G:A	Tcruzi	NK	0.0532915277759553	0.0677917988700942	0.278721324029066
TGM2	chr20:38253098:G:A	Tcruzi	CD8T	0.0665742035539572	0.0725809109481671	0.244250197593076
TGM2	chr20:38253098:G:A	Tcruzi	monocyte	0.0584577588839464	0.0854724524319062	0.315455041433831
TGM2	chr20:38253098:G:A	Tcruzi	B	0.00530734696652642	0.0685059981697218	0.507464325268904
TGM2	chr20:38253098:G:A	Tcruzi	CD4T	0.0807850893799087	0.0896696476286538	0.249246751532669
TGM2	chr20:38257517:A:G	NI	NK	-0.00451334219607384	0.0240165090923966	0.529248840771251
TGM2	chr20:38257517:A:G	NI	CD8T	0.00443916739920383	0.0261486057498444	0.521895557069901
TGM2	chr20:38257517:A:G	NI	monocyte	0.0518652016746619	0.0420533589019911	0.197757445500206
TGM2	chr20:38257517:A:G	NI	B	-0.012089156914192	0.0326620286159001	0.465398105186576
TGM2	chr20:38257517:A:G	NI	CD4T	0.00837550463883442	0.0325054418531996	0.489564515349476
TGM2	chr20:38257517:A:G	IAV	NK	-0.00428317859927631	0.0230001813205852	0.531842450212894
TGM2	chr20:38257517:A:G	IAV	CD8T	0.00713609311204948	0.0204380384881174	0.461743291032801
TGM2	chr20:38257517:A:G	IAV	monocyte	0.0512481720866748	0.0411687138524301	0.196384098896135
TGM2	chr20:38257517:A:G	IAV	B	-0.00727661551891612	0.0288979847441762	0.507552290344127
TGM2	chr20:38257517:A:G	IAV	CD4T	-0.000883487593553039	0.0292580529492281	0.585824633321433
TGM2	chr20:38257517:A:G	LPS	NK	0.00819407510748382	0.0221036667513907	0.452926830483272
TGM2	chr20:38257517:A:G	LPS	CD8T	-0.00537048598007167	0.0234805114964472	0.51623594889656
TGM2	chr20:38257517:A:G	LPS	monocyte	0.0571358901298571	0.0461650054075475	0.195971120223567
TGM2	chr20:38257517:A:G	LPS	B	-0.0113334805964896	0.0324915363183744	0.472960368556276
TGM2	chr20:38257517:A:G	LPS	CD4T	0.013235102965495	0.0315842151246295	0.435656817624563
TGM2	chr20:38257517:A:G	Tcruzi	NK	0.00739800355295574	0.0275664115913918	0.487637210622141
TGM2	chr20:38257517:A:G	Tcruzi	CD8T	0.00112037434448401	0.0250428558963411	0.562754719912199
TGM2	chr20:38257517:A:G	Tcruzi	monocyte	0.0858569332017897	0.0518759444984177	0.093050347280148
TGM2	chr20:38257517:A:G	Tcruzi	B	-0.00615384715317996	0.0305506324306856	0.5233052362674
TGM2	chr20:38257517:A:G	Tcruzi	CD4T	0.00268359071093696	0.0307493238976821	0.546982994395776
TGM2	chr20:38261571:A:C	NI	NK	0.018699214009252	0.049016283679666	0.538142925620102
TGM2	chr20:38261571:A:C	NI	CD8T	-0.000470286816249108	0.0435510314869252	0.646511920078247
TGM2	chr20:38261571:A:C	NI	monocyte	-0.0190387783343268	0.0590357962775736	0.522388998179882
TGM2	chr20:38261571:A:C	NI	B	-0.0155953250618655	0.0511642859271201	0.557625858104204
TGM2	chr20:38261571:A:C	NI	CD4T	-0.00815351149108668	0.0561225955276851	0.597751260941532
TGM2	chr20:38261571:A:C	IAV	NK	-0.00123171624579487	0.0358182318204863	0.643914114348578
TGM2	chr20:38261571:A:C	IAV	CD8T	0.00175708825857529	0.0326518077763692	0.643126926025384
TGM2	chr20:38261571:A:C	IAV	monocyte	-0.0115510829723116	0.0483639251180715	0.571927232329652
TGM2	chr20:38261571:A:C	IAV	B	-0.0101493462083762	0.0430325615158142	0.577721730089577
TGM2	chr20:38261571:A:C	IAV	CD4T	-0.0121568182708513	0.0495052245374947	0.577797030809302
TGM2	chr20:38261571:A:C	LPS	NK	-0.00149341596513939	0.0373172347679052	0.633876356556882
TGM2	chr20:38261571:A:C	LPS	CD8T	-0.00659724287882639	0.0383385067002173	0.594510133119914
TGM2	chr20:38261571:A:C	LPS	monocyte	-0.0288943466596985	0.0667918683082278	0.489873927664505
TGM2	chr20:38261571:A:C	LPS	B	-0.0140310770246747	0.0499057192582197	0.555696525148886
TGM2	chr20:38261571:A:C	LPS	CD4T	-0.0165483289055175	0.0553775496377722	0.553260124000027
TGM2	chr20:38261571:A:C	Tcruzi	NK	0.0116097060218294	0.0452292957291276	0.580962718031806
TGM2	chr20:38261571:A:C	Tcruzi	CD8T	0.00140582347663369	0.041892431559134	0.648818125137959
TGM2	chr20:38261571:A:C	Tcruzi	monocyte	-0.0209585482541492	0.0575649730675799	0.530406071353338
TGM2	chr20:38261571:A:C	Tcruzi	B	-0.0166050959743895	0.0499001468627907	0.546373626175472
TGM2	chr20:38261571:A:C	Tcruzi	CD4T	-0.013870262725538	0.0543546910203954	0.573970556576957
TGOLN2	chr2:85253299:T:C	NI	NK	0.0339226222926656	0.0543167208198628	0.402125170947814
TGOLN2	chr2:85253299:T:C	NI	CD8T	0.0445493577350961	0.0631131834195194	0.374679696071295
TGOLN2	chr2:85253299:T:C	NI	monocyte	0.0293403342572632	0.0603547647054286	0.432649475983694
TGOLN2	chr2:85253299:T:C	NI	B	0.0080311187392152	0.0481667654979566	0.557423046177201
TGOLN2	chr2:85253299:T:C	NI	CD4T	0.0468189772716077	0.0697442882367607	0.383256164627824
TGOLN2	chr2:85253299:T:C	IAV	NK	0.0216488882588252	0.0440474996406735	0.450329945865438
TGOLN2	chr2:85253299:T:C	IAV	CD8T	0.0245516162375081	0.042681440532572	0.421109668860218
TGOLN2	chr2:85253299:T:C	IAV	monocyte	0.0196187428635112	0.0492405571602027	0.487430804003701
TGOLN2	chr2:85253299:T:C	IAV	B	-0.00235307752671438	0.0436181615605827	0.621158937107974
TGOLN2	chr2:85253299:T:C	IAV	CD4T	0.0331984159203577	0.0542949666599483	0.413740720797617
TGOLN2	chr2:85253299:T:C	LPS	NK	0.0304936158797834	0.0515859127064067	0.411291143682904
TGOLN2	chr2:85253299:T:C	LPS	CD8T	0.03081117852842	0.0490326680213591	0.399958788553201
TGOLN2	chr2:85253299:T:C	LPS	monocyte	0.0153049037722787	0.0559612570719592	0.514205678121712
TGOLN2	chr2:85253299:T:C	LPS	B	0.00629940556574957	0.0478721248081626	0.562415329366749
TGOLN2	chr2:85253299:T:C	LPS	CD4T	0.0419798243180394	0.0631379872545213	0.390577034339495
TGOLN2	chr2:85253299:T:C	Tcruzi	NK	0.0322202982408074	0.0540875482377579	0.412016461138147
TGOLN2	chr2:85253299:T:C	Tcruzi	CD8T	0.0322834012831945	0.0528748521967333	0.410246188590249
TGOLN2	chr2:85253299:T:C	Tcruzi	monocyte	0.0190046445664946	0.0551590585434836	0.499557194842872
TGOLN2	chr2:85253299:T:C	Tcruzi	B	0.00607839486353494	0.0458384742224538	0.565547666401137
TGOLN2	chr2:85253299:T:C	Tcruzi	CD4T	0.0414059312311967	0.0635360274538124	0.398191883338169
TGOLN2	chr2:85271763:C:T	NI	NK	-0.0246446720239269	0.0434959489450223	0.484712055787196
TGOLN2	chr2:85271763:C:T	NI	CD8T	-0.00846749614756491	0.0321295465221777	0.594205319158503
TGOLN2	chr2:85271763:C:T	NI	monocyte	0.00796556463372178	0.0373185914253329	0.586689160813261
TGOLN2	chr2:85271763:C:T	NI	B	-0.00628944860081746	0.032978144571257	0.622243815186531
TGOLN2	chr2:85271763:C:T	NI	CD4T	-0.00844753406905233	0.0379977009276306	0.597965646536172
TGOLN2	chr2:85271763:C:T	IAV	NK	-0.00811081720265586	0.0287112145858313	0.584563520352797
TGOLN2	chr2:85271763:C:T	IAV	CD8T	-0.00767924824223564	0.0266485347130722	0.584956153374702
TGOLN2	chr2:85271763:C:T	IAV	monocyte	0.00819065393973884	0.0321988125380919	0.604227556455785
TGOLN2	chr2:85271763:C:T	IAV	B	-0.000250847496095993	0.0281752869869702	0.670771371073722
TGOLN2	chr2:85271763:C:T	IAV	CD4T	-0.0129965551899242	0.0342917780606508	0.56311002998837
TGOLN2	chr2:85271763:C:T	LPS	NK	-0.0209117942943071	0.0397175949245409	0.49814146750932
TGOLN2	chr2:85271763:C:T	LPS	CD8T	-0.00379973091587463	0.0281327745450802	0.621828504072724
TGOLN2	chr2:85271763:C:T	LPS	monocyte	0.0111308462656672	0.0381733276340949	0.575523352446356
TGOLN2	chr2:85271763:C:T	LPS	B	-0.00233710538982232	0.032072677744664	0.64880301981234
TGOLN2	chr2:85271763:C:T	LPS	CD4T	-0.00223114053013809	0.0341846576323888	0.646714982338523
TGOLN2	chr2:85271763:C:T	Tcruzi	NK	-0.019167907026581	0.0383754961309967	0.513437374849153
TGOLN2	chr2:85271763:C:T	Tcruzi	CD8T	-0.00894370928849933	0.0313112526262265	0.585850187982508
TGOLN2	chr2:85271763:C:T	Tcruzi	monocyte	0.00954585762914864	0.0364809267092081	0.594785362932335
TGOLN2	chr2:85271763:C:T	Tcruzi	B	-0.00310852002713744	0.0307879148072786	0.644718015461834
TGOLN2	chr2:85271763:C:T	Tcruzi	CD4T	-0.00257613013927885	0.035098929603497	0.646591651236467
TGOLN2	chr2:85282970:A:G	NI	NK	-0.00269811739195202	0.0400881011172134	0.64255021264029
TGOLN2	chr2:85282970:A:G	NI	CD8T	-0.00885150187376217	0.0457726415451528	0.608495907664817
TGOLN2	chr2:85282970:A:G	NI	monocyte	-0.00156679017078644	0.0518854485865874	0.624828885760922
TGOLN2	chr2:85282970:A:G	NI	B	-0.0178104833983497	0.0502120672295296	0.554709087552452
TGOLN2	chr2:85282970:A:G	NI	CD4T	-0.00453916417355892	0.0539649351261074	0.628879422482469
TGOLN2	chr2:85282970:A:G	IAV	NK	-0.00279134242724108	0.0372592253923071	0.640840416862959
TGOLN2	chr2:85282970:A:G	IAV	CD8T	-0.00127377928255344	0.0344426609729797	0.650342688517558
TGOLN2	chr2:85282970:A:G	IAV	monocyte	0.00377248402678653	0.0453145587040101	0.649259825704732
TGOLN2	chr2:85282970:A:G	IAV	B	-0.0137121788032498	0.0422998360149185	0.564731756419348
TGOLN2	chr2:85282970:A:G	IAV	CD4T	-5.96625987155265e-05	0.0449171577577974	0.660953942530223
TGOLN2	chr2:85282970:A:G	LPS	NK	-0.000944188804925426	0.0403195612626174	0.649284875021345
TGOLN2	chr2:85282970:A:G	LPS	CD8T	-0.004138919964083	0.0387840794452288	0.626937799308824
TGOLN2	chr2:85282970:A:G	LPS	monocyte	-0.00698112478150682	0.0514113869014372	0.609147276404912
TGOLN2	chr2:85282970:A:G	LPS	B	-0.015716218482643	0.0485123804919402	0.560011997310011
TGOLN2	chr2:85282970:A:G	LPS	CD4T	0.00223054665802491	0.0500669701534557	0.653279220772911
TGOLN2	chr2:85282970:A:G	Tcruzi	NK	-0.00289590320730891	0.041518571598956	0.638940039566626
TGOLN2	chr2:85282970:A:G	Tcruzi	CD8T	-0.0119447361173937	0.0459905325443298	0.586079412211128
TGOLN2	chr2:85282970:A:G	Tcruzi	monocyte	-0.0126639676279226	0.0525144443257483	0.583930298009183
TGOLN2	chr2:85282970:A:G	Tcruzi	B	-0.0184873052423737	0.0489994282960488	0.543503807469274
TGOLN2	chr2:85282970:A:G	Tcruzi	CD4T	-0.000983557833420698	0.0504111298490679	0.652665935937444
TGOLN2	chr2:85287453:A:G	NI	NK	0.0198122865761132	0.0661616588686435	0.540538986969221
TGOLN2	chr2:85287453:A:G	NI	CD8T	0.0117908256556086	0.0691973434638647	0.581912094268337
TGOLN2	chr2:85287453:A:G	NI	monocyte	0.0256085236312983	0.0840846574192454	0.509487813860533
TGOLN2	chr2:85287453:A:G	NI	B	-0.00243818349937504	0.0655583775995547	0.628445089305933
TGOLN2	chr2:85287453:A:G	NI	CD4T	0.00329797468928129	0.0829361341143042	0.611138482230323
TGOLN2	chr2:85287453:A:G	IAV	NK	0.014068278533238	0.0580320952951697	0.559121814263892
TGOLN2	chr2:85287453:A:G	IAV	CD8T	0.0115464191201581	0.0532467859876724	0.567651033260753
TGOLN2	chr2:85287453:A:G	IAV	monocyte	0.00840827421017555	0.065223694018782	0.589639351300215
TGOLN2	chr2:85287453:A:G	IAV	B	-0.00182753471897473	0.0562194375369712	0.629567692620396
TGOLN2	chr2:85287453:A:G	IAV	CD4T	0.00816824600748257	0.0700305610081776	0.59769991323448
TGOLN2	chr2:85287453:A:G	LPS	NK	0.0154438871017039	0.0632963492835654	0.554218175542189
TGOLN2	chr2:85287453:A:G	LPS	CD8T	0.0101699288199226	0.0596637646308648	0.576991607765445
TGOLN2	chr2:85287453:A:G	LPS	monocyte	0.0137236491176578	0.0784102399203271	0.56563829795366
TGOLN2	chr2:85287453:A:G	LPS	B	0.00201873951835597	0.0646451808599389	0.617952970492496
TGOLN2	chr2:85287453:A:G	LPS	CD4T	0.00669794973120101	0.0771502519214082	0.60134684094261
TGOLN2	chr2:85287453:A:G	Tcruzi	NK	0.0219243486361485	0.0695951426352938	0.533419277902192
TGOLN2	chr2:85287453:A:G	Tcruzi	CD8T	0.00650242114095352	0.065276611217853	0.599832825270964
TGOLN2	chr2:85287453:A:G	Tcruzi	monocyte	0.0150665288864704	0.0762016554976637	0.567085845933193
TGOLN2	chr2:85287453:A:G	Tcruzi	B	-0.00376967549437726	0.0626409723127533	0.620439107352375
TGOLN2	chr2:85287453:A:G	Tcruzi	CD4T	0.00487054233177713	0.077979428086011	0.61113082004537
TGOLN2	chr2:85290660:A:G	NI	NK	0.0189965609771745	0.0733506963611133	0.500549230727908
TGOLN2	chr2:85290660:A:G	NI	CD8T	-0.0159086100719989	0.0786343194519734	0.519535420371278
TGOLN2	chr2:85290660:A:G	NI	monocyte	0.067092579767963	0.104648173904269	0.339673750075088
TGOLN2	chr2:85290660:A:G	NI	B	0.0422846521296666	0.0900044127451555	0.422897351983404
TGOLN2	chr2:85290660:A:G	NI	CD4T	-0.0597497693643268	0.112487633176453	0.398574489242136
TGOLN2	chr2:85290660:A:G	IAV	NK	0.0358420605876022	0.0789183623424989	0.430468513829492
TGOLN2	chr2:85290660:A:G	IAV	CD8T	0.014962378588393	0.0643223553102665	0.514178988929011
TGOLN2	chr2:85290660:A:G	IAV	monocyte	0.0535332760624073	0.0883425437665587	0.365996446424527
TGOLN2	chr2:85290660:A:G	IAV	B	0.0345030820628015	0.0761358838992483	0.428052662407584
TGOLN2	chr2:85290660:A:G	IAV	CD4T	-0.0324798127862394	0.0841919704452575	0.456902128994288
TGOLN2	chr2:85290660:A:G	LPS	NK	0.0140132238174147	0.0717356842038538	0.516283680617696
TGOLN2	chr2:85290660:A:G	LPS	CD8T	0.00750488686926562	0.0679684649583134	0.551243402393605
TGOLN2	chr2:85290660:A:G	LPS	monocyte	0.0638409982306504	0.103636706125636	0.355348895594454
TGOLN2	chr2:85290660:A:G	LPS	B	0.043950711393184	0.0901503382157108	0.413019537064738
TGOLN2	chr2:85290660:A:G	LPS	CD4T	-0.0457306507258584	0.0978415403660832	0.426034876437122
TGOLN2	chr2:85290660:A:G	Tcruzi	NK	0.0232410001998863	0.0778319649692108	0.486697427696513
TGOLN2	chr2:85290660:A:G	Tcruzi	CD8T	-0.013181107621335	0.0754215239736574	0.527029114811158
TGOLN2	chr2:85290660:A:G	Tcruzi	monocyte	0.0643385673549657	0.102536666827929	0.356494308750363
TGOLN2	chr2:85290660:A:G	Tcruzi	B	0.0300369395600564	0.0795218192394902	0.454058777434088
TGOLN2	chr2:85290660:A:G	Tcruzi	CD4T	-0.0621857902390233	0.111632859228322	0.392039229884459
TGOLN2	chr2:85304667:T:C	NI	NK	0.0237525883606707	0.058111869826982	0.494554521819296
TGOLN2	chr2:85304667:T:C	NI	CD8T	0.00480812075098423	0.0543937764439088	0.598654813856363
TGOLN2	chr2:85304667:T:C	NI	monocyte	0.029680462389487	0.0694074486079948	0.46176346486804
TGOLN2	chr2:85304667:T:C	NI	B	-0.00942334517461956	0.0561392553820922	0.577968158421056
TGOLN2	chr2:85304667:T:C	NI	CD4T	-0.0164731988377909	0.0687717889480091	0.550050288897724
TGOLN2	chr2:85304667:T:C	IAV	NK	0.0231316831156447	0.0549695248659717	0.489285309613121
TGOLN2	chr2:85304667:T:C	IAV	CD8T	0.0253808620776298	0.056289161577001	0.476108568317544
TGOLN2	chr2:85304667:T:C	IAV	monocyte	0.0243166826074957	0.0591090748303466	0.49009769714966
TGOLN2	chr2:85304667:T:C	IAV	B	-0.00935765242490717	0.0495530689404384	0.57223094248889
TGOLN2	chr2:85304667:T:C	IAV	CD4T	-0.00666969403817395	0.0552039093678403	0.594268572654068
TGOLN2	chr2:85304667:T:C	LPS	NK	0.0197694245667644	0.0555495285021811	0.509072010102376
TGOLN2	chr2:85304667:T:C	LPS	CD8T	0.0124640437363746	0.0499520804629047	0.54704665412201
TGOLN2	chr2:85304667:T:C	LPS	monocyte	0.0233754932868056	0.0670625175058126	0.499763969412123
TGOLN2	chr2:85304667:T:C	LPS	B	-0.0218521588441077	0.0633001277433005	0.517402637749276
TGOLN2	chr2:85304667:T:C	LPS	CD4T	-0.00716999699737718	0.0606749497390798	0.58988480426834
TGOLN2	chr2:85304667:T:C	Tcruzi	NK	0.0251807973683877	0.0605294910013963	0.490060989283029
TGOLN2	chr2:85304667:T:C	Tcruzi	CD8T	0.0103023383603505	0.0535457652101791	0.567744690121178
TGOLN2	chr2:85304667:T:C	Tcruzi	monocyte	0.0292262563866434	0.0679046739978458	0.479545985033169
TGOLN2	chr2:85304667:T:C	Tcruzi	B	-0.0157943732809822	0.0565988366432406	0.543107956855908
TGOLN2	chr2:85304667:T:C	Tcruzi	CD4T	-0.0120138684869961	0.0629136550100145	0.572150573877876
TGOLN2	chr2:85311673:G:A	NI	NK	0.0158542626563722	0.0800314926211973	0.496373744615973
TGOLN2	chr2:85311673:G:A	NI	CD8T	-0.0180030902485048	0.0904188671619242	0.510547749852876
TGOLN2	chr2:85311673:G:A	NI	monocyte	0.122007514289844	0.137748056173325	0.231986770159809
TGOLN2	chr2:85311673:G:A	NI	B	0.0166005001886162	0.0880466048791133	0.493371244856017
TGOLN2	chr2:85311673:G:A	NI	CD4T	-0.033919339530128	0.111753150242703	0.469579579023145
TGOLN2	chr2:85311673:G:A	IAV	NK	0.0356871630285515	0.0820649337540892	0.414331146930885
TGOLN2	chr2:85311673:G:A	IAV	CD8T	0.00515628937799422	0.0690907368607992	0.537542854707513
TGOLN2	chr2:85311673:G:A	IAV	monocyte	0.124278530367346	0.137453367305618	0.222719174119699
TGOLN2	chr2:85311673:G:A	IAV	B	0.0397697786074741	0.0841864773583777	0.397563156301762
TGOLN2	chr2:85311673:G:A	IAV	CD4T	0.00419681814037113	0.0880300645897128	0.548332581530805
TGOLN2	chr2:85311673:G:A	LPS	NK	0.0170793168256229	0.0801771032478667	0.487321534781438
TGOLN2	chr2:85311673:G:A	LPS	CD8T	-0.00353542481918445	0.0759756805276692	0.558424634266046
TGOLN2	chr2:85311673:G:A	LPS	monocyte	0.126324410030129	0.141911987564142	0.232749333154542
TGOLN2	chr2:85311673:G:A	LPS	B	0.0334947931884432	0.09070058602743	0.432706899938256
TGOLN2	chr2:85311673:G:A	LPS	CD4T	-0.0179113521718459	0.0991675898245722	0.513594806741491
TGOLN2	chr2:85311673:G:A	Tcruzi	NK	0.0198411090396814	0.0833097566283401	0.482412852950755
TGOLN2	chr2:85311673:G:A	Tcruzi	CD8T	-0.0109822728778029	0.0848270290531694	0.531890001407422
TGOLN2	chr2:85311673:G:A	Tcruzi	monocyte	0.12584668854955	0.140108610479973	0.234524282126382
TGOLN2	chr2:85311673:G:A	Tcruzi	B	0.0203822779777778	0.0838494422848692	0.474658032041159
TGOLN2	chr2:85311673:G:A	Tcruzi	CD4T	-0.0370192222209315	0.107900055561422	0.459546119711595
TGOLN2	chr2:85312466:T:C	NI	NK	-0.013349493769838	0.119091244345507	0.436619211440061
TGOLN2	chr2:85312466:T:C	NI	CD8T	-0.0745282182279357	0.120603161401321	0.257309764395703
TGOLN2	chr2:85312466:T:C	NI	monocyte	-0.48018130864291	0.149282647634953	0.000358964237560877
TGOLN2	chr2:85312466:T:C	NI	B	-0.277861638025955	0.137153849448119	0.0137852560080473
TGOLN2	chr2:85312466:T:C	NI	CD4T	-0.162935356948267	0.137240308227258	0.114264887712064
TGOLN2	chr2:85312466:T:C	IAV	NK	-0.0807076994517123	0.109325251733599	0.221620308721628
TGOLN2	chr2:85312466:T:C	IAV	CD8T	-0.00637562680789551	0.10706201418163	0.449207879002158
TGOLN2	chr2:85312466:T:C	IAV	monocyte	-0.302150053362838	0.121993604617502	0.00600795104232421
TGOLN2	chr2:85312466:T:C	IAV	B	-0.216508509947181	0.119169257102697	0.0264419429751061
TGOLN2	chr2:85312466:T:C	IAV	CD4T	-0.200280716854716	0.118038218193957	0.0398509028349405
TGOLN2	chr2:85312466:T:C	LPS	NK	-0.0632470903901099	0.116191594950007	0.281595754953602
TGOLN2	chr2:85312466:T:C	LPS	CD8T	-0.0835883932361778	0.10612427087284	0.206884700907945
TGOLN2	chr2:85312466:T:C	LPS	monocyte	-0.508826295586257	0.160538036625973	0.000279301401974963
TGOLN2	chr2:85312466:T:C	LPS	B	-0.290049366223474	0.137096904854158	0.0101690453938253
TGOLN2	chr2:85312466:T:C	LPS	CD4T	-0.223934588797903	0.128489426769619	0.0359873910029793
TGOLN2	chr2:85312466:T:C	Tcruzi	NK	-0.023772104563615	0.123693735944365	0.405853248550863
TGOLN2	chr2:85312466:T:C	Tcruzi	CD8T	-0.0701865503899325	0.116557231877906	0.261958165992616
TGOLN2	chr2:85312466:T:C	Tcruzi	monocyte	-0.447304945531698	0.145829600552871	0.000556816117673664
TGOLN2	chr2:85312466:T:C	Tcruzi	B	-0.253971552974332	0.128132258116535	0.0167832432675721
TGOLN2	chr2:85312466:T:C	Tcruzi	CD4T	-0.138814865854214	0.129491523940162	0.138101959543247
TGOLN2	chr2:85325138:A:G	NI	NK	0.0328890714800479	0.0707025781551598	0.441024142430757
TGOLN2	chr2:85325138:A:G	NI	CD8T	0.0458760634094621	0.0831269787249023	0.410815717682036
TGOLN2	chr2:85325138:A:G	NI	monocyte	0.039634755548212	0.0881087182582096	0.429140175998026
TGOLN2	chr2:85325138:A:G	NI	B	0.0547510738548349	0.0908899811084088	0.384823909835292
TGOLN2	chr2:85325138:A:G	NI	CD4T	0.0535519396396216	0.0990203241498855	0.409474245902538
TGOLN2	chr2:85325138:A:G	IAV	NK	0.018939735249874	0.0610082993527916	0.489615610474131
TGOLN2	chr2:85325138:A:G	IAV	CD8T	0.0227383151097198	0.0579785241806534	0.463383335158168
TGOLN2	chr2:85325138:A:G	IAV	monocyte	0.023266274925376	0.070291885307456	0.487341198147968
TGOLN2	chr2:85325138:A:G	IAV	B	0.0419979980432942	0.074433386452514	0.400442184571611
TGOLN2	chr2:85325138:A:G	IAV	CD4T	0.0336384541697603	0.0774691439346865	0.45119743650905
TGOLN2	chr2:85325138:A:G	LPS	NK	0.0356415038063868	0.0725396213609308	0.427225541719037
TGOLN2	chr2:85325138:A:G	LPS	CD8T	0.0361086091540501	0.0698096858941284	0.418929998118879
TGOLN2	chr2:85325138:A:G	LPS	monocyte	0.0329328969916922	0.0849515666111712	0.459252848657676
TGOLN2	chr2:85325138:A:G	LPS	B	0.0557992328394258	0.0914962205255726	0.377253063250914
TGOLN2	chr2:85325138:A:G	LPS	CD4T	0.0418281644236763	0.0871469771278784	0.433197027545165
TGOLN2	chr2:85325138:A:G	Tcruzi	NK	0.0310999431274088	0.0712127205457436	0.448976804211535
TGOLN2	chr2:85325138:A:G	Tcruzi	CD8T	0.0431739782021886	0.0791747867028699	0.411639345427718
TGOLN2	chr2:85325138:A:G	Tcruzi	monocyte	0.0344758539466764	0.0836259801595829	0.45739349571477
TGOLN2	chr2:85325138:A:G	Tcruzi	B	0.0602779487797164	0.094923396655845	0.364020815415677
TGOLN2	chr2:85325138:A:G	Tcruzi	CD4T	0.0595219613773246	0.099712211262578	0.392521665582424
TGOLN2	chr2:85327762:G:A	NI	NK	0.0178294240670918	0.132963625231227	0.432578423695612
TGOLN2	chr2:85327762:G:A	NI	CD8T	0.18728860033911	0.131235522588162	0.0737263162635037
TGOLN2	chr2:85327762:G:A	NI	monocyte	0.684934092095851	0.151176717670473	5.2456407910345e-07
TGOLN2	chr2:85327762:G:A	NI	B	0.287681637630977	0.142514569087328	0.0183947707794669
TGOLN2	chr2:85327762:G:A	NI	CD4T	0.138245875597028	0.149929700797678	0.175588093360165
TGOLN2	chr2:85327762:G:A	IAV	NK	0.0586380763218177	0.122820315917506	0.306522555331697
TGOLN2	chr2:85327762:G:A	IAV	CD8T	0.170865746096863	0.118233266892898	0.0656942322817086
TGOLN2	chr2:85327762:G:A	IAV	monocyte	0.502927697064299	0.13652025845738	5.77747500012431e-05
TGOLN2	chr2:85327762:G:A	IAV	B	0.172102268116885	0.123410636533898	0.080025854499303
TGOLN2	chr2:85327762:G:A	IAV	CD4T	0.195862721559738	0.123433528921406	0.0557746570040335
TGOLN2	chr2:85327762:G:A	LPS	NK	0.0657463313632452	0.129993852598853	0.296953714161827
TGOLN2	chr2:85327762:G:A	LPS	CD8T	0.142639371219584	0.11707027160539	0.108383346518428
TGOLN2	chr2:85327762:G:A	LPS	monocyte	0.670860297725776	0.159998746130704	1.86062689908738e-06
TGOLN2	chr2:85327762:G:A	LPS	B	0.306731655889943	0.141687661928713	0.0120744465027015
TGOLN2	chr2:85327762:G:A	LPS	CD4T	0.307034560278513	0.137592734312028	0.0105395044930659
TGOLN2	chr2:85327762:G:A	Tcruzi	NK	0.047562812227117	0.137156283600515	0.352735605029459
TGOLN2	chr2:85327762:G:A	Tcruzi	CD8T	0.192697483185712	0.128321593848006	0.0627665848278336
TGOLN2	chr2:85327762:G:A	Tcruzi	monocyte	0.696141372751363	0.160756689143658	6.95638547585444e-07
TGOLN2	chr2:85327762:G:A	Tcruzi	B	0.24822761252784	0.135023722585316	0.0306447392067519
TGOLN2	chr2:85327762:G:A	Tcruzi	CD4T	0.170948972045513	0.140022877878953	0.110222273353895
TGOLN2	chr2:85336928:A:G	NI	NK	0.0561676008243951	0.065613434109791	0.264357129171378
TGOLN2	chr2:85336928:A:G	NI	CD8T	0.0565993274338122	0.0666622840865883	0.273444589957146
TGOLN2	chr2:85336928:A:G	NI	monocyte	0.0697038103680032	0.0788143436927702	0.245854817727381
TGOLN2	chr2:85336928:A:G	NI	B	0.0481967877190455	0.0667002930924487	0.310486820717122
TGOLN2	chr2:85336928:A:G	NI	CD4T	0.0630590639341468	0.0773759836514561	0.281495297743868
TGOLN2	chr2:85336928:A:G	IAV	NK	0.0497543727699907	0.0599803692661397	0.272387373523003
TGOLN2	chr2:85336928:A:G	IAV	CD8T	0.0519935213777758	0.0593413181474483	0.253501501032064
TGOLN2	chr2:85336928:A:G	IAV	monocyte	0.0489553275176686	0.0640890663518652	0.297939418605593
TGOLN2	chr2:85336928:A:G	IAV	B	0.0255708707922435	0.0534561435218491	0.387897343603131
TGOLN2	chr2:85336928:A:G	IAV	CD4T	0.0411260363819783	0.0616928173938071	0.33048890048373
TGOLN2	chr2:85336928:A:G	LPS	NK	0.0665295025322194	0.072347075132017	0.234320105485424
TGOLN2	chr2:85336928:A:G	LPS	CD8T	0.0655782185093644	0.0686287976098923	0.227475479977017
TGOLN2	chr2:85336928:A:G	LPS	monocyte	0.0594502513751637	0.0750669701311179	0.280830834998748
TGOLN2	chr2:85336928:A:G	LPS	B	0.0413110047121457	0.0629996941628694	0.327893579145377
TGOLN2	chr2:85336928:A:G	LPS	CD4T	0.0611910603158705	0.0724906689777519	0.27272306404589
TGOLN2	chr2:85336928:A:G	Tcruzi	NK	0.0636343615512269	0.0716050304741596	0.249987902794516
TGOLN2	chr2:85336928:A:G	Tcruzi	CD8T	0.0536914708792088	0.0639245912685403	0.275078514074747
TGOLN2	chr2:85336928:A:G	Tcruzi	monocyte	0.0584684295132814	0.0730599247438223	0.285745814350905
TGOLN2	chr2:85336928:A:G	Tcruzi	B	0.0385994647760586	0.0603266803300983	0.337037178044428
TGOLN2	chr2:85336928:A:G	Tcruzi	CD4T	0.0621020001385844	0.073935681221847	0.277883018514875
TGOLN2	chr2:85352266:C:T	NI	NK	-0.0639817405930514	0.0858779571175491	0.21224026134664
TGOLN2	chr2:85352266:C:T	NI	CD8T	-0.120935559537369	0.0860747471636742	0.0751446407087238
TGOLN2	chr2:85352266:C:T	NI	monocyte	-0.24814196642854	0.0988671923710105	0.00448201198737452
TGOLN2	chr2:85352266:C:T	NI	B	-0.226657313387369	0.107404203684589	0.0075053875487503
TGOLN2	chr2:85352266:C:T	NI	CD4T	-0.165309074139396	0.0970677340197094	0.0401842891594659
TGOLN2	chr2:85352266:C:T	IAV	NK	-0.126451195490571	0.0848973569582365	0.0531845803660138
TGOLN2	chr2:85352266:C:T	IAV	CD8T	-0.078526317602673	0.0754202319962955	0.135962037777208
TGOLN2	chr2:85352266:C:T	IAV	monocyte	-0.168610365359285	0.0877777220359926	0.0262619731791688
TGOLN2	chr2:85352266:C:T	IAV	B	-0.115188675721723	0.0827182642082028	0.0754723810055488
TGOLN2	chr2:85352266:C:T	IAV	CD4T	-0.14166094437399	0.0811951003600531	0.0375571343270373
TGOLN2	chr2:85352266:C:T	LPS	NK	-0.111760123472888	0.085028790735893	0.0853713323389497
TGOLN2	chr2:85352266:C:T	LPS	CD8T	-0.0926505021794632	0.0772135832037512	0.108434386463881
TGOLN2	chr2:85352266:C:T	LPS	monocyte	-0.311603896513636	0.115637187081084	0.00132789860098304
TGOLN2	chr2:85352266:C:T	LPS	B	-0.210581800122406	0.101175508387825	0.00997497185366925
TGOLN2	chr2:85352266:C:T	LPS	CD4T	-0.164572061040331	0.0897047576837719	0.0297899692784764
TGOLN2	chr2:85352266:C:T	Tcruzi	NK	-0.114593661268139	0.0896171079503567	0.0895407152810398
TGOLN2	chr2:85352266:C:T	Tcruzi	CD8T	-0.118898456271794	0.0834287418570705	0.0716364295900575
TGOLN2	chr2:85352266:C:T	Tcruzi	monocyte	-0.286197168225382	0.108696211152848	0.00195767734879815
TGOLN2	chr2:85352266:C:T	Tcruzi	B	-0.180193735173335	0.0926113416715676	0.0181618334579939
TGOLN2	chr2:85352266:C:T	Tcruzi	CD4T	-0.10468156817621	0.092251746655339	0.12465489594688
TGOLN2	chr2:85371998:G:A	NI	NK	-0.0522266054382061	0.0612175194554665	0.283638659400935
TGOLN2	chr2:85371998:G:A	NI	CD8T	-0.0558914422364443	0.0633742954739854	0.282622391806776
TGOLN2	chr2:85371998:G:A	NI	monocyte	-0.0153677738980181	0.0577934404428573	0.474040838480181
TGOLN2	chr2:85371998:G:A	NI	B	-0.0390010572680474	0.057740174907728	0.348377369043128
TGOLN2	chr2:85371998:G:A	NI	CD4T	-0.0641408808937559	0.0736084358990761	0.281858494867568
TGOLN2	chr2:85371998:G:A	IAV	NK	-0.0413235214799856	0.0523927521032997	0.307088787800839
TGOLN2	chr2:85371998:G:A	IAV	CD8T	-0.0374458517280827	0.0476792767343694	0.308233093621638
TGOLN2	chr2:85371998:G:A	IAV	monocyte	-0.00725660823517015	0.0491800831820017	0.526911846953737
TGOLN2	chr2:85371998:G:A	IAV	B	-0.0260601594550064	0.0470436706531267	0.388332358597924
TGOLN2	chr2:85371998:G:A	IAV	CD4T	-0.0483350249186956	0.0588654082203383	0.305324917213915
TGOLN2	chr2:85371998:G:A	LPS	NK	-0.062368563488068	0.0692409506421806	0.256594354901285
TGOLN2	chr2:85371998:G:A	LPS	CD8T	-0.0499085317168376	0.0564086480322373	0.274174311355802
TGOLN2	chr2:85371998:G:A	LPS	monocyte	-0.0198749344673544	0.0580292182682037	0.456479170067409
TGOLN2	chr2:85371998:G:A	LPS	B	-0.0368741063624721	0.056133444916039	0.34988251090392
TGOLN2	chr2:85371998:G:A	LPS	CD4T	-0.0542215503863183	0.0651160540280782	0.29703761130172
TGOLN2	chr2:85371998:G:A	Tcruzi	NK	-0.0552081223298372	0.0642961442982664	0.279246559895499
TGOLN2	chr2:85371998:G:A	Tcruzi	CD8T	-0.0551419636162474	0.0618933180579721	0.277717344633452
TGOLN2	chr2:85371998:G:A	Tcruzi	monocyte	-0.0185796736866656	0.0563507845162146	0.466874721714077
TGOLN2	chr2:85371998:G:A	Tcruzi	B	-0.0377900334405964	0.0552306023835317	0.343689647934757
TGOLN2	chr2:85371998:G:A	Tcruzi	CD4T	-0.057402861727279	0.0674136201347795	0.294405593499128
TGS1	chr8:55701034:G:A	NI	NK	-0.000601434749063752	0.0385014395652768	0.671336166564196
TGS1	chr8:55701034:G:A	NI	CD8T	0.00549469232928294	0.0440026967585074	0.637486841203799
TGS1	chr8:55701034:G:A	NI	monocyte	0.0101459214523868	0.0543402175295682	0.585438228508237
TGS1	chr8:55701034:G:A	NI	B	0.00674280362161795	0.0433552597983311	0.627682038944165
TGS1	chr8:55701034:G:A	NI	CD4T	0.00479249475818263	0.0534292331671477	0.636041836965061
TGS1	chr8:55701034:G:A	IAV	NK	-0.00287307577945434	0.0360937776689899	0.654318073538751
TGS1	chr8:55701034:G:A	IAV	CD8T	-0.000207402526814819	0.0329987657551629	0.672653595967328
TGS1	chr8:55701034:G:A	IAV	monocyte	0.00748027938559238	0.0431881886027921	0.620298907020851
TGS1	chr8:55701034:G:A	IAV	B	0.0029771571351401	0.036538329789584	0.647708939593334
TGS1	chr8:55701034:G:A	IAV	CD4T	0.00357731121871913	0.0440460010573667	0.648598788698201
TGS1	chr8:55701034:G:A	LPS	NK	-0.00377518000814574	0.0394051393880405	0.644393315955931
TGS1	chr8:55701034:G:A	LPS	CD8T	0.00345752113525438	0.0378721442755133	0.640925603449997
TGS1	chr8:55701034:G:A	LPS	monocyte	0.0123546421939138	0.0541651638074998	0.587519295972827
TGS1	chr8:55701034:G:A	LPS	B	0.00366784040176731	0.0423281358978096	0.64061921263449
TGS1	chr8:55701034:G:A	LPS	CD4T	0.00322548713045789	0.0486994739305596	0.646946037925768
TGS1	chr8:55701034:G:A	Tcruzi	NK	-0.00636824565393876	0.0416441489704688	0.631877198394312
TGS1	chr8:55701034:G:A	Tcruzi	CD8T	0.00333276925910481	0.0419212610485364	0.647723709788338
TGS1	chr8:55701034:G:A	Tcruzi	monocyte	0.00941256214149577	0.051203260901864	0.610831862413237
TGS1	chr8:55701034:G:A	Tcruzi	B	0.00629361939644624	0.0412269136985114	0.626399456766742
TGS1	chr8:55701034:G:A	Tcruzi	CD4T	0.00395408039927418	0.0498963536268729	0.647274703964404
TGS1	chr8:55767923:C:T	NI	NK	-0.309638268108038	0.0830902824321795	6.30701843702397e-05
TGS1	chr8:55767923:C:T	NI	CD8T	-0.419641231420964	0.0817492506543943	3.13530850282184e-07
TGS1	chr8:55767923:C:T	NI	monocyte	-0.259743095411415	0.100446906055604	0.00404049110889915
TGS1	chr8:55767923:C:T	NI	B	-0.356252904377409	0.0860530266834192	2.63375393666498e-05
TGS1	chr8:55767923:C:T	NI	CD4T	-0.508743002497866	0.0886369388613761	1.03701791598354e-08
TGS1	chr8:55767923:C:T	IAV	NK	-0.211701318396207	0.0776100379803242	0.00454238299220722
TGS1	chr8:55767923:C:T	IAV	CD8T	-0.239201913943587	0.0739782971193294	0.00114915683509353
TGS1	chr8:55767923:C:T	IAV	monocyte	-0.0742058971702872	0.0880424350718792	0.194813698562939
TGS1	chr8:55767923:C:T	IAV	B	-0.293357555988392	0.0783649484323997	9.10771445763459e-05
TGS1	chr8:55767923:C:T	IAV	CD4T	-0.369303353729382	0.0712725919873158	6.78330805192751e-07
TGS1	chr8:55767923:C:T	LPS	NK	-0.258845653480746	0.0814011187501103	0.00119160973287646
TGS1	chr8:55767923:C:T	LPS	CD8T	-0.337487563103074	0.0764119909126364	1.30641954344535e-05
TGS1	chr8:55767923:C:T	LPS	monocyte	-0.185630370177952	0.0957570903466736	0.0256782850568686
TGS1	chr8:55767923:C:T	LPS	B	-0.383977725417307	0.0875916530056212	3.86182472322805e-06
TGS1	chr8:55767923:C:T	LPS	CD4T	-0.50304902938819	0.0789198062694135	1.62064806019657e-11
TGS1	chr8:55767923:C:T	Tcruzi	NK	-0.294109214521994	0.0845058228338358	0.000281671256277316
TGS1	chr8:55767923:C:T	Tcruzi	CD8T	-0.417774725909375	0.0803025162749508	9.86545820591544e-08
TGS1	chr8:55767923:C:T	Tcruzi	monocyte	-0.162733159456944	0.0946618592698511	0.0438274488868736
TGS1	chr8:55767923:C:T	Tcruzi	B	-0.396611348838213	0.0878878673857646	5.18755556733197e-07
TGS1	chr8:55767923:C:T	Tcruzi	CD4T	-0.452650203480827	0.083134271138854	3.06090649493385e-07
TGS1	chr8:55856463:A:G	NI	NK	0.531501151332862	0.102754268799425	0.000258560196675758
TGS1	chr8:55856463:A:G	NI	CD8T	0.557115360321618	0.0877229697030131	2.64574840779213e-06
TGS1	chr8:55856463:A:G	NI	monocyte	0.563690310566016	0.0982862231550993	1.55578418731409e-05
TGS1	chr8:55856463:A:G	NI	B	0.555061234122171	0.0907481968052557	8.51621025951191e-06
TGS1	chr8:55856463:A:G	NI	CD4T	0.563799672938759	0.0934646975808434	6.26701126005526e-06
TGS1	chr8:55856463:A:G	IAV	NK	0.541089945326605	0.092479740849655	1.61460254879629e-05
TGS1	chr8:55856463:A:G	IAV	CD8T	0.531592893675346	0.100269365263445	6.1253837463585e-05
TGS1	chr8:55856463:A:G	IAV	monocyte	0.538293406591026	0.0969487659993152	0.0001201198707238
TGS1	chr8:55856463:A:G	IAV	B	0.537005163993293	0.0956286262756784	5.0025896293687e-05
TGS1	chr8:55856463:A:G	IAV	CD4T	0.5411459418065	0.0896457969840971	2.19298200781899e-05
TGS1	chr8:55856463:A:G	LPS	NK	0.536290900556315	0.0970257560601106	0.000105462010293929
TGS1	chr8:55856463:A:G	LPS	CD8T	0.542358958094925	0.0894942251991716	1.47338292822615e-05
TGS1	chr8:55856463:A:G	LPS	monocyte	0.54410429620853	0.0963052769037173	0.000200074389487247
TGS1	chr8:55856463:A:G	LPS	B	0.546442095743244	0.0909363604764149	3.88516864473767e-05
TGS1	chr8:55856463:A:G	LPS	CD4T	0.557386346125922	0.086430326244428	2.14563764125717e-06
TGS1	chr8:55856463:A:G	Tcruzi	NK	0.537900620071424	0.0977547578846806	0.000174019593085972
TGS1	chr8:55856463:A:G	Tcruzi	CD8T	0.549305576374378	0.0876905398852835	1.40744502034328e-05
TGS1	chr8:55856463:A:G	Tcruzi	monocyte	0.566738002338821	0.102061912285334	1.00849790859633e-05
TGS1	chr8:55856463:A:G	Tcruzi	B	0.55475840226301	0.0908213790653816	6.24184188445351e-06
TGS1	chr8:55856463:A:G	Tcruzi	CD4T	0.568103819656269	0.0959295373457475	1.04925276428859e-06
TGS1	chr8:55864071:G:A	NI	NK	-0.0614053565963628	0.0714982084765724	0.263163151302039
TGS1	chr8:55864071:G:A	NI	CD8T	-0.0781102125340797	0.0819063675323299	0.238908054192805
TGS1	chr8:55864071:G:A	NI	monocyte	-0.0126796252287067	0.0747828625593932	0.487709283796345
TGS1	chr8:55864071:G:A	NI	B	-0.027807007116817	0.0637027199730471	0.407996768782859
TGS1	chr8:55864071:G:A	NI	CD4T	-0.0907102314486452	0.0959649359332003	0.239074506896359
TGS1	chr8:55864071:G:A	IAV	NK	-0.0572075683104578	0.0668280766038937	0.262842869677835
TGS1	chr8:55864071:G:A	IAV	CD8T	-0.0538952558017517	0.0613931987508766	0.256852172002323
TGS1	chr8:55864071:G:A	IAV	monocyte	-0.014486812282856	0.0612808366692706	0.481383589259774
TGS1	chr8:55864071:G:A	IAV	B	-0.0268148261503514	0.0558621517332186	0.394255137691724
TGS1	chr8:55864071:G:A	IAV	CD4T	-0.0728538996903958	0.077900868184446	0.248851458027086
TGS1	chr8:55864071:G:A	LPS	NK	-0.0725141134223209	0.0791597084750943	0.236289413589584
TGS1	chr8:55864071:G:A	LPS	CD8T	-0.0716646091476107	0.0747525487527478	0.22907514100269
TGS1	chr8:55864071:G:A	LPS	monocyte	-0.0256229187819876	0.0737786906164642	0.437589650026101
TGS1	chr8:55864071:G:A	LPS	B	-0.02664596982656	0.0629127051349359	0.407668265911686
TGS1	chr8:55864071:G:A	LPS	CD4T	-0.0832184585135824	0.0872794534489582	0.239779940497642
TGS1	chr8:55864071:G:A	Tcruzi	NK	-0.0620210747223511	0.0730563557984424	0.265581757809785
TGS1	chr8:55864071:G:A	Tcruzi	CD8T	-0.0720272727421547	0.0769160425711624	0.243708099854804
TGS1	chr8:55864071:G:A	Tcruzi	monocyte	-0.0202348016442822	0.0720533965219924	0.46382996671558
TGS1	chr8:55864071:G:A	Tcruzi	B	-0.0245095630080948	0.0604380058432059	0.416359609880164
TGS1	chr8:55864071:G:A	Tcruzi	CD4T	-0.0899321569845386	0.0933870726749554	0.236860674543896
TGS1	chr8:55890444:A:G	NI	NK	0.000137887050462594	0.0532659003974465	0.645023754399091
TGS1	chr8:55890444:A:G	NI	CD8T	0.00168657012256845	0.0615190842280168	0.638645424305924
TGS1	chr8:55890444:A:G	NI	monocyte	-0.00245998365641764	0.0731950471483709	0.61158451830437
TGS1	chr8:55890444:A:G	NI	B	-0.0056148775214478	0.0595520750966528	0.619520545049612
TGS1	chr8:55890444:A:G	NI	CD4T	-0.0020554678214377	0.0755431748710207	0.629907617914219
TGS1	chr8:55890444:A:G	IAV	NK	0.00195836125402968	0.0492994706290858	0.634914288611517
TGS1	chr8:55890444:A:G	IAV	CD8T	0.0064839772863188	0.0472875240710704	0.607971526284442
TGS1	chr8:55890444:A:G	IAV	monocyte	-0.00399587723435838	0.0605388506062035	0.627498424469131
TGS1	chr8:55890444:A:G	IAV	B	-0.00286633996077953	0.0504787777486653	0.629647437321742
TGS1	chr8:55890444:A:G	IAV	CD4T	-0.00219894673361539	0.0629176060881422	0.636254349843896
TGS1	chr8:55890444:A:G	LPS	NK	0.000970215175850157	0.0535813245789502	0.635043858644201
TGS1	chr8:55890444:A:G	LPS	CD8T	0.00339798584687217	0.053189183115463	0.622901597049961
TGS1	chr8:55890444:A:G	LPS	monocyte	0.00823913190365479	0.0754890659664223	0.599472166202912
TGS1	chr8:55890444:A:G	LPS	B	-0.000194402871068721	0.0584418184928258	0.640059071900095
TGS1	chr8:55890444:A:G	LPS	CD4T	0.000384535079943146	0.069679901798152	0.638945920206358
TGS1	chr8:55890444:A:G	Tcruzi	NK	0.00263647597191202	0.0553314640729735	0.631282555583954
TGS1	chr8:55890444:A:G	Tcruzi	CD8T	0.00175717726267151	0.0592849073648148	0.636450669198801
TGS1	chr8:55890444:A:G	Tcruzi	monocyte	-0.0030564872778544	0.0704051317362651	0.627748801700329
TGS1	chr8:55890444:A:G	Tcruzi	B	-0.00425168516873053	0.056420285310175	0.622866025591239
TGS1	chr8:55890444:A:G	Tcruzi	CD4T	-0.00246040845586742	0.071332718497659	0.634730903219104
THAP3	chr1:6529361:C:T	NI	NK	0.0155027827773615	0.0546516389755261	0.531020971405031
THAP3	chr1:6529361:C:T	NI	CD8T	0.0204662155307375	0.0606028833374946	0.511998020842037
THAP3	chr1:6529361:C:T	NI	monocyte	-0.0157931413076038	0.0712992168544337	0.53526047507081
THAP3	chr1:6529361:C:T	NI	B	-0.0209857716268075	0.0658163370256439	0.530217706379002
THAP3	chr1:6529361:C:T	NI	CD4T	0.0311380312243161	0.076143605843584	0.481672628779618
THAP3	chr1:6529361:C:T	IAV	NK	0.00790172133273446	0.0490541966411459	0.566900455599981
THAP3	chr1:6529361:C:T	IAV	CD8T	0.00928223563021594	0.0454121824546014	0.551346539291766
THAP3	chr1:6529361:C:T	IAV	monocyte	-0.0175620535369083	0.0605178427782273	0.534301044813333
THAP3	chr1:6529361:C:T	IAV	B	-0.0152734087332623	0.0548545616315668	0.54324619247358
THAP3	chr1:6529361:C:T	IAV	CD4T	0.0224598254344748	0.0630581608520992	0.505686333327988
THAP3	chr1:6529361:C:T	LPS	NK	0.0142185020264269	0.0542505948071336	0.531646828744678
THAP3	chr1:6529361:C:T	LPS	CD8T	0.0205169049174467	0.0545869124809767	0.493904540232287
THAP3	chr1:6529361:C:T	LPS	monocyte	-0.01772038658642	0.0716645159698689	0.536702972344544
THAP3	chr1:6529361:C:T	LPS	B	-0.0127685076085748	0.0600326829301518	0.561190866189046
THAP3	chr1:6529361:C:T	LPS	CD4T	0.0403002735288737	0.0792455388254636	0.447317780736419
THAP3	chr1:6529361:C:T	Tcruzi	NK	0.0118002609714547	0.0552956619924389	0.550287866906396
THAP3	chr1:6529361:C:T	Tcruzi	CD8T	0.0186944184881755	0.0579865910492371	0.5151735623395
THAP3	chr1:6529361:C:T	Tcruzi	monocyte	-0.0207382256659986	0.0712646849319279	0.529466461905862
THAP3	chr1:6529361:C:T	Tcruzi	B	-0.015146440116004	0.0591142620378582	0.549499808985897
THAP3	chr1:6529361:C:T	Tcruzi	CD4T	0.0393679334053754	0.0788264571797983	0.455584430679498
THAP3	chr1:6537801:T:C	NI	NK	0.00761266905006469	0.0414074425997988	0.619242479602634
THAP3	chr1:6537801:T:C	NI	CD8T	-0.00152142911756776	0.0430499428351872	0.656561793644441
THAP3	chr1:6537801:T:C	NI	monocyte	0.0094716656279866	0.0538943930488354	0.585978016225036
THAP3	chr1:6537801:T:C	NI	B	-0.00812998494576986	0.0443094639008789	0.613601193609342
THAP3	chr1:6537801:T:C	NI	CD4T	-0.00136703593770575	0.0527159778321704	0.64861301563461
THAP3	chr1:6537801:T:C	IAV	NK	-0.0011562016267156	0.0364879179009679	0.658723370163739
THAP3	chr1:6537801:T:C	IAV	CD8T	-0.0031176850183219	0.0340073426647916	0.641764285303395
THAP3	chr1:6537801:T:C	IAV	monocyte	0.00338651052199414	0.0426595158734404	0.643605234479297
THAP3	chr1:6537801:T:C	IAV	B	-0.0157340020338338	0.044883972716185	0.559728216827605
THAP3	chr1:6537801:T:C	IAV	CD4T	-0.00783064511541098	0.0460357928778469	0.618915230553077
THAP3	chr1:6537801:T:C	LPS	NK	-0.00266355128062788	0.0393635821402855	0.643314394666052
THAP3	chr1:6537801:T:C	LPS	CD8T	-0.00359955880181533	0.0379756231549347	0.634712247794661
THAP3	chr1:6537801:T:C	LPS	monocyte	0.00767492844539044	0.053019580857127	0.61099493474539
THAP3	chr1:6537801:T:C	LPS	B	-0.00812752021160005	0.0438937548988048	0.606717368762015
THAP3	chr1:6537801:T:C	LPS	CD4T	-0.00799270655386054	0.0501211845001034	0.615972993852724
THAP3	chr1:6537801:T:C	Tcruzi	NK	0.00685231807582215	0.0420351768368424	0.623079051139541
THAP3	chr1:6537801:T:C	Tcruzi	CD8T	-0.00372624925388804	0.0416935968328124	0.640571903211174
THAP3	chr1:6537801:T:C	Tcruzi	monocyte	0.00506530780662773	0.0501248470820926	0.631619139530136
THAP3	chr1:6537801:T:C	Tcruzi	B	-0.00695948911113705	0.0417862592903804	0.616370880177205
THAP3	chr1:6537801:T:C	Tcruzi	CD4T	-4.96116808103757e-05	0.0494115022273137	0.662703344455456
THAP3	chr1:6542940:C:T	NI	NK	-0.0139709460650508	0.0501663470187781	0.539703076596545
THAP3	chr1:6542940:C:T	NI	CD8T	-0.018652748895447	0.0568732004039694	0.522312184991813
THAP3	chr1:6542940:C:T	NI	monocyte	-0.0268810826735563	0.070151917168116	0.480983043806544
THAP3	chr1:6542940:C:T	NI	B	-0.014936057404902	0.0554264877556718	0.541809629439444
THAP3	chr1:6542940:C:T	NI	CD4T	-0.0377304639590754	0.076989150990538	0.46091559707569
THAP3	chr1:6542940:C:T	IAV	NK	-0.012563723830004	0.0465064468630031	0.541711883252244
THAP3	chr1:6542940:C:T	IAV	CD8T	-0.0104008939492444	0.0426940228483346	0.547724093980242
THAP3	chr1:6542940:C:T	IAV	monocyte	-0.0257187067264466	0.0604557416803155	0.490537600860835
THAP3	chr1:6542940:C:T	IAV	B	-0.012907270152143	0.0479044515183452	0.541750883271759
THAP3	chr1:6542940:C:T	IAV	CD4T	-0.0309814906471507	0.0646854203496979	0.47297812018592
THAP3	chr1:6542940:C:T	LPS	NK	-0.0142136791180396	0.0505095580288604	0.533630654136083
THAP3	chr1:6542940:C:T	LPS	CD8T	-0.014318281868968	0.0490347574965393	0.528436152968309
THAP3	chr1:6542940:C:T	LPS	monocyte	-0.0237209550662564	0.0688448914336675	0.504889962012256
THAP3	chr1:6542940:C:T	LPS	B	-0.0167754922431635	0.0556703929740513	0.5276043498424
THAP3	chr1:6542940:C:T	LPS	CD4T	-0.035321550396698	0.0718337787604485	0.464436231515176
THAP3	chr1:6542940:C:T	Tcruzi	NK	-0.013963794272322	0.0516648616367596	0.539993945898812
THAP3	chr1:6542940:C:T	Tcruzi	CD8T	-0.0156016848886758	0.054100844321958	0.531927526867558
THAP3	chr1:6542940:C:T	Tcruzi	monocyte	-0.0236957676755994	0.0665100178927572	0.509457272262163
THAP3	chr1:6542940:C:T	Tcruzi	B	-0.0176459360386691	0.0539556970059047	0.522396545839299
THAP3	chr1:6542940:C:T	Tcruzi	CD4T	-0.0430694711329939	0.0786390322168504	0.444981602418327
THAP3	chr1:6575636:G:A	NI	NK	-0.0053401541817077	0.0467387642754696	0.595050944745235
THAP3	chr1:6575636:G:A	NI	CD8T	-0.0232794287639322	0.0568096836892015	0.501811953187944
THAP3	chr1:6575636:G:A	NI	monocyte	0.0124801680424952	0.0645228113259707	0.556129974092823
THAP3	chr1:6575636:G:A	NI	B	0.000524074609906908	0.0519799603276698	0.633039273432449
THAP3	chr1:6575636:G:A	NI	CD4T	-0.0431263693532505	0.0787169827414491	0.440555111017054
THAP3	chr1:6575636:G:A	IAV	NK	0.00895802479981799	0.0478976506458776	0.594458433533808
THAP3	chr1:6575636:G:A	IAV	CD8T	-0.0090538371109892	0.040937984555125	0.560578947449291
THAP3	chr1:6575636:G:A	IAV	monocyte	0.000582185943502858	0.0508492237290714	0.634233906523722
THAP3	chr1:6575636:G:A	IAV	B	0.00294196660712716	0.0454437933245805	0.626419189846625
THAP3	chr1:6575636:G:A	IAV	CD4T	-0.0228926159754443	0.0577662864978169	0.505804527290692
THAP3	chr1:6575636:G:A	LPS	NK	0.00457769775076947	0.0488944884283309	0.618258098509864
THAP3	chr1:6575636:G:A	LPS	CD8T	-0.0199900901494757	0.0503380477039195	0.501607781097838
THAP3	chr1:6575636:G:A	LPS	monocyte	0.00217799128534286	0.0618890156013619	0.615810015579037
THAP3	chr1:6575636:G:A	LPS	B	0.00555540918282904	0.052736153541886	0.610816631351288
THAP3	chr1:6575636:G:A	LPS	CD4T	-0.0239246510823752	0.0623732660759968	0.505600381430544
THAP3	chr1:6575636:G:A	Tcruzi	NK	-0.00100765003468175	0.0486196477346295	0.618739598459895
THAP3	chr1:6575636:G:A	Tcruzi	CD8T	-0.0227564729158634	0.0550007764947815	0.498755771520103
THAP3	chr1:6575636:G:A	Tcruzi	monocyte	0.00751777000945867	0.0606622922450034	0.598605514784236
THAP3	chr1:6575636:G:A	Tcruzi	B	0.00149302045461263	0.0495155254940471	0.635404508005925
THAP3	chr1:6575636:G:A	Tcruzi	CD4T	-0.0368654696730587	0.0712914759441309	0.462049105610138
THAP3	chr1:6578496:C:T	NI	NK	0.00584737042524936	0.0702136381134103	0.576488175391161
THAP3	chr1:6578496:C:T	NI	CD8T	0.0136119072166326	0.079989378268802	0.552247192023806
THAP3	chr1:6578496:C:T	NI	monocyte	-0.074716614987454	0.123093512336872	0.359837497161443
THAP3	chr1:6578496:C:T	NI	B	0.0231294431069717	0.0845658414465068	0.517726118612695
THAP3	chr1:6578496:C:T	NI	CD4T	0.0027659432265185	0.093955906915637	0.58825684150355
THAP3	chr1:6578496:C:T	IAV	NK	-0.000117945741399705	0.0649595426581277	0.596894312019435
THAP3	chr1:6578496:C:T	IAV	CD8T	0.0118210302035277	0.0628178153462485	0.546430592420165
THAP3	chr1:6578496:C:T	IAV	monocyte	-0.0571297568362194	0.0980600551174836	0.388250482966505
THAP3	chr1:6578496:C:T	IAV	B	0.0166688681295596	0.0719766680132813	0.532254801011154
THAP3	chr1:6578496:C:T	IAV	CD4T	-0.0258742307718134	0.087751025866321	0.507596772469141
THAP3	chr1:6578496:C:T	LPS	NK	-0.00261658055109555	0.0701293221666273	0.583927536822478
THAP3	chr1:6578496:C:T	LPS	CD8T	0.00978732571417024	0.0691554595751962	0.557819129743774
THAP3	chr1:6578496:C:T	LPS	monocyte	-0.0648073253921536	0.115257251686565	0.387242909491973
THAP3	chr1:6578496:C:T	LPS	B	0.0207655384198693	0.0827631962917676	0.522773601934617
THAP3	chr1:6578496:C:T	LPS	CD4T	-0.0181430990554451	0.0903700825401331	0.533548542162606
THAP3	chr1:6578496:C:T	Tcruzi	NK	0.0090657272560924	0.0734348344797203	0.564471341874991
THAP3	chr1:6578496:C:T	Tcruzi	CD8T	0.0204115390514064	0.080976813356812	0.525842092212231
THAP3	chr1:6578496:C:T	Tcruzi	monocyte	-0.0818676974172459	0.129688983353685	0.359531257148987
THAP3	chr1:6578496:C:T	Tcruzi	B	0.0191204193410754	0.0788984704317992	0.527202859467336
THAP3	chr1:6578496:C:T	Tcruzi	CD4T	-0.00968348718711092	0.0889919455575963	0.563974173880601
THAP3	chr1:6579883:G:A	NI	NK	-0.008808867094847	0.0326359972845345	0.547729635874014
THAP3	chr1:6579883:G:A	NI	CD8T	0.00863920070600618	0.0330011354936524	0.538072139663159
THAP3	chr1:6579883:G:A	NI	monocyte	0.0360927572365159	0.047999803647225	0.342696725967598
THAP3	chr1:6579883:G:A	NI	B	0.0196725591103801	0.037054972653661	0.440730628555324
THAP3	chr1:6579883:G:A	NI	CD4T	0.00556975529443374	0.0378133988069143	0.565237498027287
THAP3	chr1:6579883:G:A	IAV	NK	-0.000795704139578268	0.0290652806081779	0.624931463250102
THAP3	chr1:6579883:G:A	IAV	CD8T	0.000700968384425925	0.0268090394752365	0.610252142249131
THAP3	chr1:6579883:G:A	IAV	monocyte	0.0400220384683174	0.0460841381509996	0.32269432647629
THAP3	chr1:6579883:G:A	IAV	B	0.023633453559301	0.0363757603045332	0.397491395042591
THAP3	chr1:6579883:G:A	IAV	CD4T	-0.00457076787932209	0.0345539579625871	0.5981205467843
THAP3	chr1:6579883:G:A	LPS	NK	-0.000628131771323217	0.0312608311773135	0.61652154551071
THAP3	chr1:6579883:G:A	LPS	CD8T	0.00520529875337839	0.0292575958181768	0.55403907834819
THAP3	chr1:6579883:G:A	LPS	monocyte	0.0568143768227793	0.0599131625721652	0.271266711168329
THAP3	chr1:6579883:G:A	LPS	B	0.0216618210722187	0.037182950744441	0.413845316413841
THAP3	chr1:6579883:G:A	LPS	CD4T	0.0112341338272896	0.0363012525550435	0.510547801023573
THAP3	chr1:6579883:G:A	Tcruzi	NK	-0.0121318835137175	0.0352924931305098	0.521552483260181
THAP3	chr1:6579883:G:A	Tcruzi	CD8T	-0.00213993002223693	0.0313029719741966	0.612432169396023
THAP3	chr1:6579883:G:A	Tcruzi	monocyte	0.0416391404935757	0.0498441488197416	0.331587685661654
THAP3	chr1:6579883:G:A	Tcruzi	B	0.0160852824234657	0.0342823861941899	0.458161882803223
THAP3	chr1:6579883:G:A	Tcruzi	CD4T	0.00263139020301183	0.0354614976314404	0.592293053802103
THAP3	chr1:6628773:A:C	NI	NK	0.0198543345778254	0.0436949148243472	0.485754544283203
THAP3	chr1:6628773:A:C	NI	CD8T	0.0119626438736356	0.0424290907603998	0.541400568048038
THAP3	chr1:6628773:A:C	NI	monocyte	0.0453069304019727	0.0664493419029709	0.372292508470014
THAP3	chr1:6628773:A:C	NI	B	0.0179910549580656	0.0456874908718564	0.505972548213647
THAP3	chr1:6628773:A:C	NI	CD4T	0.0156560205527893	0.0516405001519758	0.527493570648939
THAP3	chr1:6628773:A:C	IAV	NK	0.00637685525470798	0.036048032224897	0.571083573233258
THAP3	chr1:6628773:A:C	IAV	CD8T	0.00462387523945575	0.0330899360339989	0.582021531152965
THAP3	chr1:6628773:A:C	IAV	monocyte	0.0370590900485883	0.0553451033283838	0.401639331547085
THAP3	chr1:6628773:A:C	IAV	B	0.010106905670629	0.0377641277992272	0.544107502100886
THAP3	chr1:6628773:A:C	IAV	CD4T	0.0125484049936714	0.0438936000989342	0.540547533188713
THAP3	chr1:6628773:A:C	LPS	NK	0.00931953937995682	0.0391649380087984	0.54902473004126
THAP3	chr1:6628773:A:C	LPS	CD8T	0.00506094796235786	0.0371020896767269	0.577682520480007
THAP3	chr1:6628773:A:C	LPS	monocyte	0.0407765197372903	0.0637153741524243	0.400904553337582
THAP3	chr1:6628773:A:C	LPS	B	0.0078100243249509	0.0425797018811678	0.56359995887529
THAP3	chr1:6628773:A:C	LPS	CD4T	0.00946252613050371	0.0473621425152081	0.561376491673646
THAP3	chr1:6628773:A:C	Tcruzi	NK	0.0131710968563247	0.0409956174929867	0.527127463070452
THAP3	chr1:6628773:A:C	Tcruzi	CD8T	0.0147854544634219	0.0417806333077268	0.517799301239595
THAP3	chr1:6628773:A:C	Tcruzi	monocyte	0.0442307621675132	0.0650786222322687	0.392664527387316
THAP3	chr1:6628773:A:C	Tcruzi	B	0.0159944217357989	0.0427197372947694	0.509527306213558
THAP3	chr1:6628773:A:C	Tcruzi	CD4T	0.0159896742795573	0.0486959223263779	0.526262051859272
THAP3	chr1:6629764:A:G	NI	NK	0.0303028079561115	0.0491496625562876	0.267669828124697
THAP3	chr1:6629764:A:G	NI	CD8T	-0.0112772269080497	0.051149786506998	0.430843326444864
THAP3	chr1:6629764:A:G	NI	monocyte	-0.0678463468543218	0.0565949165562229	0.116701225850869
THAP3	chr1:6629764:A:G	NI	B	0.010830492506034	0.0526865574666823	0.41827528904057
THAP3	chr1:6629764:A:G	NI	CD4T	0.0607763521424929	0.0541657228009064	0.131202974166938
THAP3	chr1:6629764:A:G	IAV	NK	0.0337882216323518	0.0480760336575193	0.241375870112259
THAP3	chr1:6629764:A:G	IAV	CD8T	0.00841851511553964	0.0454090755235325	0.422871185350827
THAP3	chr1:6629764:A:G	IAV	monocyte	-0.16571324589088	0.062774403175706	0.00437322420593567
THAP3	chr1:6629764:A:G	IAV	B	-0.0334624727378286	0.0516079078430824	0.266699148563748
THAP3	chr1:6629764:A:G	IAV	CD4T	0.0663821603798141	0.0520071472608345	0.097537905351919
THAP3	chr1:6629764:A:G	LPS	NK	0.0433837174041389	0.0505201123097028	0.194641138260885
THAP3	chr1:6629764:A:G	LPS	CD8T	-0.0072198414327146	0.0472956717450879	0.456054659644165
THAP3	chr1:6629764:A:G	LPS	monocyte	-0.163918866666371	0.0661278677177876	0.00855138036452674
THAP3	chr1:6629764:A:G	LPS	B	0.0231555241184637	0.0517590943069262	0.33183680963121
THAP3	chr1:6629764:A:G	LPS	CD4T	0.0408321612982522	0.0508124692508667	0.211302565245706
THAP3	chr1:6629764:A:G	Tcruzi	NK	0.0835213648653506	0.0592635825510794	0.0692063871999876
THAP3	chr1:6629764:A:G	Tcruzi	CD8T	-0.00391507187688099	0.0487505493810307	0.485090072875575
THAP3	chr1:6629764:A:G	Tcruzi	monocyte	-0.0832438341025612	0.0574691579274254	0.0753440418843689
THAP3	chr1:6629764:A:G	Tcruzi	B	0.0521407449329207	0.0545041169636	0.169348432454227
THAP3	chr1:6629764:A:G	Tcruzi	CD4T	0.0622979577172896	0.0522783436062059	0.1160009261013
THAP3	chr1:6683844:G:A	NI	NK	-0.0189784577335418	0.0551172833432524	0.523870876127318
THAP3	chr1:6683844:G:A	NI	CD8T	-0.0277629708945685	0.065602830984154	0.497472736816112
THAP3	chr1:6683844:G:A	NI	monocyte	-0.0135228474034743	0.06956225065185	0.548694480223039
THAP3	chr1:6683844:G:A	NI	B	-0.0167412931980255	0.0591993316331364	0.544841087002025
THAP3	chr1:6683844:G:A	NI	CD4T	-0.0337591702417552	0.0803021177638438	0.490035002248679
THAP3	chr1:6683844:G:A	IAV	NK	-0.0153655049466477	0.0500774423031899	0.535572916738881
THAP3	chr1:6683844:G:A	IAV	CD8T	-0.0213843695448311	0.0505534492315057	0.495877482160732
THAP3	chr1:6683844:G:A	IAV	monocyte	-0.0141290159559914	0.0574525525911201	0.557283482231964
THAP3	chr1:6683844:G:A	IAV	B	-0.00913740381123133	0.0495545393170319	0.57391521419282
THAP3	chr1:6683844:G:A	IAV	CD4T	-0.0258804326219113	0.0663344410635114	0.508794343812064
THAP3	chr1:6683844:G:A	LPS	NK	-0.0201225268282139	0.0559070537730059	0.513569528920532
THAP3	chr1:6683844:G:A	LPS	CD8T	-0.0255170544313931	0.0580719949806658	0.485985779502428
THAP3	chr1:6683844:G:A	LPS	monocyte	-0.0219855791515123	0.0723256153143474	0.524278292654778
THAP3	chr1:6683844:G:A	LPS	B	-0.0119709339987547	0.0572252728094127	0.561389291090251
THAP3	chr1:6683844:G:A	LPS	CD4T	-0.0311281022150407	0.0746181193554586	0.494851096520748
THAP3	chr1:6683844:G:A	Tcruzi	NK	-0.0172328561821415	0.0555795754127559	0.53275372357228
THAP3	chr1:6683844:G:A	Tcruzi	CD8T	-0.0298828646045682	0.0655369279851615	0.483492064863759
THAP3	chr1:6683844:G:A	Tcruzi	monocyte	-0.0174449284008198	0.0678747525352947	0.548108693293894
THAP3	chr1:6683844:G:A	Tcruzi	B	-0.0166701254818276	0.0566170690380751	0.539220687547763
THAP3	chr1:6683844:G:A	Tcruzi	CD4T	-0.0328307736748659	0.0762971719464085	0.493448952149598
THAP3	chr1:6684379:G:A	NI	NK	0.00309531437390997	0.047750143678111	0.63407347285546
THAP3	chr1:6684379:G:A	NI	CD8T	0.00426723532771194	0.0540932426153232	0.630430881798148
THAP3	chr1:6684379:G:A	NI	monocyte	-0.0176241939597194	0.067151628399143	0.542323161406846
THAP3	chr1:6684379:G:A	NI	B	0.00202720962359257	0.0527525160353197	0.642839156553851
THAP3	chr1:6684379:G:A	NI	CD4T	0.00982001967650769	0.068096265885922	0.599726704731662
THAP3	chr1:6684379:G:A	IAV	NK	-0.000141040578375643	0.0439993674963683	0.64964743524432
THAP3	chr1:6684379:G:A	IAV	CD8T	0.0011117823857723	0.0408336896054541	0.644286065840109
THAP3	chr1:6684379:G:A	IAV	monocyte	-0.0173929108801661	0.0570249544002092	0.555709788470014
THAP3	chr1:6684379:G:A	IAV	B	-0.00418120011970386	0.0456496877696976	0.624281180559165
THAP3	chr1:6684379:G:A	IAV	CD4T	-0.00555132002559601	0.0564165871995243	0.623752643415836
THAP3	chr1:6684379:G:A	LPS	NK	-0.00201057588673065	0.0478069892517526	0.633217435635962
THAP3	chr1:6684379:G:A	LPS	CD8T	0.000832867240545538	0.0465131945269644	0.642630275136028
THAP3	chr1:6684379:G:A	LPS	monocyte	-0.0128127208316998	0.064787385852816	0.572736668062729
THAP3	chr1:6684379:G:A	LPS	B	-0.00620068671704591	0.0529627659793775	0.611324098872092
THAP3	chr1:6684379:G:A	LPS	CD4T	-0.00564855969616614	0.0619564182847827	0.619506798208334
THAP3	chr1:6684379:G:A	Tcruzi	NK	0.00536833656801884	0.0499236696681653	0.620726654179289
THAP3	chr1:6684379:G:A	Tcruzi	CD8T	0.00244945707052286	0.0516575676507585	0.636848861125773
THAP3	chr1:6684379:G:A	Tcruzi	monocyte	-0.0149718564191337	0.0635369525274878	0.57254226296424
THAP3	chr1:6684379:G:A	Tcruzi	B	0.00420501624286446	0.0509391160341083	0.629192700142746
THAP3	chr1:6684379:G:A	Tcruzi	CD4T	-4.22911195655696e-05	0.0618397560000945	0.6491623056714
THAP3	chr1:6705019:T:G	NI	NK	0.000117700585136442	0.0226821127126172	0.710788079139538
THAP3	chr1:6705019:T:G	NI	CD8T	-0.00528928864506961	0.0245600738587484	0.650964799345478
THAP3	chr1:6705019:T:G	NI	monocyte	0.00493348176869802	0.0319010968195525	0.64065504523457
THAP3	chr1:6705019:T:G	NI	B	-0.00356905990638937	0.0250945106856247	0.671928088701916
THAP3	chr1:6705019:T:G	NI	CD4T	-0.0157511917493403	0.0344453040418263	0.563174743926783
THAP3	chr1:6705019:T:G	IAV	NK	-0.00333382472096006	0.0213034900500985	0.670235912583663
THAP3	chr1:6705019:T:G	IAV	CD8T	-0.00458352681070881	0.0200939733797706	0.648922486469887
THAP3	chr1:6705019:T:G	IAV	monocyte	0.00820607923171602	0.0272649245330452	0.634265335630105
THAP3	chr1:6705019:T:G	IAV	B	-0.00546531034091697	0.022718108340137	0.646611325465193
THAP3	chr1:6705019:T:G	IAV	CD4T	-0.0106396112750303	0.0275225433457822	0.601258027673103
THAP3	chr1:6705019:T:G	LPS	NK	-0.00482241388613719	0.0232941347835432	0.649335049074603
THAP3	chr1:6705019:T:G	LPS	CD8T	-0.00316667704568468	0.0216809103956763	0.661784557727806
THAP3	chr1:6705019:T:G	LPS	monocyte	0.00657184317593544	0.0314102684253453	0.642890987469121
THAP3	chr1:6705019:T:G	LPS	B	-0.00649102659441789	0.0257305363870803	0.635878114393595
THAP3	chr1:6705019:T:G	LPS	CD4T	-0.0130582714588319	0.0308457329691468	0.582642878070577
THAP3	chr1:6705019:T:G	Tcruzi	NK	-0.00383932808062895	0.0235506796570314	0.666214937595142
THAP3	chr1:6705019:T:G	Tcruzi	CD8T	0.000185534122949297	0.024288308388981	0.703950786289537
THAP3	chr1:6705019:T:G	Tcruzi	monocyte	0.00477699521738453	0.029294784985789	0.665938950935788
THAP3	chr1:6705019:T:G	Tcruzi	B	-0.00705819319757401	0.0251809355672246	0.63284887728021
THAP3	chr1:6705019:T:G	Tcruzi	CD4T	-0.0148480385990798	0.0323202415838541	0.575683210289504
THAP3	chr1:6706900:C:G	NI	NK	0.0130281622527977	0.0644737287505452	0.560217738311991
THAP3	chr1:6706900:C:G	NI	CD8T	0.0129814142946519	0.073183375429987	0.568345407140931
THAP3	chr1:6706900:C:G	NI	monocyte	0.0398654004558411	0.0968723030627089	0.463379004558896
THAP3	chr1:6706900:C:G	NI	B	0.0228509004545359	0.0754675765053735	0.527486029232835
THAP3	chr1:6706900:C:G	NI	CD4T	0.00220395115488688	0.0882106061944123	0.604329655329356
THAP3	chr1:6706900:C:G	IAV	NK	0.0146900141584099	0.0611634439992141	0.548247869628268
THAP3	chr1:6706900:C:G	IAV	CD8T	0.00802310763125616	0.0551487279608041	0.57710251246839
THAP3	chr1:6706900:C:G	IAV	monocyte	0.040130109324626	0.0882178305220637	0.463494990551155
THAP3	chr1:6706900:C:G	IAV	B	0.0141351698894883	0.0618397272796879	0.55082359124169
THAP3	chr1:6706900:C:G	IAV	CD4T	0.00232283193292206	0.0750245148113694	0.60937093124376
THAP3	chr1:6706900:C:G	LPS	NK	0.015250264726065	0.0657667174572069	0.546427517465758
THAP3	chr1:6706900:C:G	LPS	CD8T	0.0107620464944326	0.0631513198783503	0.565579128680485
THAP3	chr1:6706900:C:G	LPS	monocyte	0.0404181938722154	0.0970010209447899	0.470078368846541
THAP3	chr1:6706900:C:G	LPS	B	0.0198457094489427	0.0729600665860759	0.532970372306974
THAP3	chr1:6706900:C:G	LPS	CD4T	0.00413844972184748	0.0824078936095788	0.599762206298895
THAP3	chr1:6706900:C:G	Tcruzi	NK	0.0161779246821297	0.0676668007133987	0.547528736912015
THAP3	chr1:6706900:C:G	Tcruzi	CD8T	0.00985636366111997	0.0695993672299272	0.577150252187639
THAP3	chr1:6706900:C:G	Tcruzi	monocyte	0.0378193568851851	0.0928511585422095	0.48263489095379
THAP3	chr1:6706900:C:G	Tcruzi	B	0.0131890502002519	0.0671812672234716	0.55884727186599
THAP3	chr1:6706900:C:G	Tcruzi	CD4T	0.00260823350300162	0.0831234119320025	0.608363705185841
THAP4	chr2:241489657:C:T	NI	NK	0.0293161612801411	0.052224933350553	0.457586289897791
THAP4	chr2:241489657:C:T	NI	CD8T	0.00976846735392589	0.0415890358185372	0.569150226812648
THAP4	chr2:241489657:C:T	NI	monocyte	0.0126508798965317	0.0518875243370581	0.545844880917455
THAP4	chr2:241489657:C:T	NI	B	0.0125408174784174	0.0430972692205533	0.560131103067785
THAP4	chr2:241489657:C:T	NI	CD4T	0.0195763942980321	0.0513120244933491	0.520817153188268
THAP4	chr2:241489657:C:T	IAV	NK	0.0187034018798743	0.0405114673274545	0.50040810069826
THAP4	chr2:241489657:C:T	IAV	CD8T	0.0143253430385269	0.0352789303113511	0.519670218486101
THAP4	chr2:241489657:C:T	IAV	monocyte	0.0149728841297689	0.0443016199324393	0.545918926850048
THAP4	chr2:241489657:C:T	IAV	B	0.00708306397409299	0.0366009715872372	0.587583810023693
THAP4	chr2:241489657:C:T	IAV	CD4T	0.0127816188979464	0.042720641664501	0.554190148117301
THAP4	chr2:241489657:C:T	LPS	NK	0.0221095224543562	0.0448587563894762	0.4845466037153
THAP4	chr2:241489657:C:T	LPS	CD8T	0.0110391830801415	0.0370499057214579	0.547003902472595
THAP4	chr2:241489657:C:T	LPS	monocyte	0.0161587961122016	0.0527188721709626	0.540962189279636
THAP4	chr2:241489657:C:T	LPS	B	0.00421818284263999	0.0414607393174591	0.607258408422825
THAP4	chr2:241489657:C:T	LPS	CD4T	0.014764032247988	0.0462028163971577	0.544605373957616
THAP4	chr2:241489657:C:T	Tcruzi	NK	0.0210759077970856	0.0446217175964587	0.495054132864627
THAP4	chr2:241489657:C:T	Tcruzi	CD8T	0.016327618311607	0.041532778517548	0.523175005167679
THAP4	chr2:241489657:C:T	Tcruzi	monocyte	0.0115100274852097	0.0490848992873671	0.569919198491748
THAP4	chr2:241489657:C:T	Tcruzi	B	0.0116000297887974	0.040793451305485	0.55963929376936
THAP4	chr2:241489657:C:T	Tcruzi	CD4T	0.0222346825386981	0.0500764450720325	0.508985502909161
THAP4	chr2:241502345:C:T	NI	NK	-0.00856073597985604	0.029030245488662	0.623784717408915
THAP4	chr2:241502345:C:T	NI	CD8T	-0.00721386803156441	0.0300705764637158	0.640756502099166
THAP4	chr2:241502345:C:T	NI	monocyte	0.0058995334199682	0.0383925709105776	0.632455504262628
THAP4	chr2:241502345:C:T	NI	B	-0.00334220222263208	0.0295689014131776	0.676467265302905
THAP4	chr2:241502345:C:T	NI	CD4T	-0.00302389483210287	0.0352804744272851	0.671308523482706
THAP4	chr2:241502345:C:T	IAV	NK	-0.00232242083107539	0.0251377675145576	0.677826423496622
THAP4	chr2:241502345:C:T	IAV	CD8T	-0.00337432953655762	0.0232266456028986	0.664607194212297
THAP4	chr2:241502345:C:T	IAV	monocyte	0.00641194627154694	0.031454676283174	0.655412436773502
THAP4	chr2:241502345:C:T	IAV	B	-0.00615713899750989	0.0273407225910189	0.64680467315147
THAP4	chr2:241502345:C:T	IAV	CD4T	0.00204145897666214	0.0305533451630294	0.699957387902691
THAP4	chr2:241502345:C:T	LPS	NK	-0.0112829310263078	0.0314415674908275	0.594582846202819
THAP4	chr2:241502345:C:T	LPS	CD8T	-0.0076904126234584	0.027392049275484	0.619989690209873
THAP4	chr2:241502345:C:T	LPS	monocyte	0.000619301168591087	0.0368205559533791	0.686608672915736
THAP4	chr2:241502345:C:T	LPS	B	-0.00206157418202561	0.0292224907861978	0.678391453570206
THAP4	chr2:241502345:C:T	LPS	CD4T	6.71188953699039e-05	0.0324336239032051	0.696885461201636
THAP4	chr2:241502345:C:T	Tcruzi	NK	-0.00488132426772	0.0280216044467543	0.654284844105973
THAP4	chr2:241502345:C:T	Tcruzi	CD8T	-0.00800378161243313	0.0295254939151643	0.629363950088732
THAP4	chr2:241502345:C:T	Tcruzi	monocyte	0.00319647669915561	0.0347739778005828	0.677882243093482
THAP4	chr2:241502345:C:T	Tcruzi	B	-0.00329268101064854	0.0281400700399784	0.672981862791285
THAP4	chr2:241502345:C:T	Tcruzi	CD4T	-0.00549725855937028	0.0331461946105281	0.66019838600032
THAP4	chr2:241504414:C:T	NI	NK	-0.0291972984634946	0.0489047734978871	0.378709758116271
THAP4	chr2:241504414:C:T	NI	CD8T	-0.044341934180457	0.0573615893402078	0.322800661300244
THAP4	chr2:241504414:C:T	NI	monocyte	-0.0119167289638321	0.0600505965693851	0.500366578871675
THAP4	chr2:241504414:C:T	NI	B	-0.0554558292838964	0.0667024454170504	0.295034470909514
THAP4	chr2:241504414:C:T	NI	CD4T	-0.0559794986839241	0.0698174684357443	0.308613826175562
THAP4	chr2:241504414:C:T	IAV	NK	-0.0223496623434455	0.0443173543657658	0.407517538385975
THAP4	chr2:241504414:C:T	IAV	CD8T	-0.0239368302201555	0.0415833269471425	0.38314154999832
THAP4	chr2:241504414:C:T	IAV	monocyte	-0.000819871497112136	0.0503387613517677	0.575974812048704
THAP4	chr2:241504414:C:T	IAV	B	-0.0530356069940886	0.0630092167178353	0.284760715744147
THAP4	chr2:241504414:C:T	IAV	CD4T	-0.045749945097658	0.059293359298838	0.323532062024844
THAP4	chr2:241504414:C:T	LPS	NK	-0.0342058986638246	0.0512888114797977	0.351822117265606
THAP4	chr2:241504414:C:T	LPS	CD8T	-0.0321469399790362	0.0476466085256656	0.34994143328745
THAP4	chr2:241504414:C:T	LPS	monocyte	-0.00235433400329481	0.0600772745395042	0.560728657038696
THAP4	chr2:241504414:C:T	LPS	B	-0.0535393235863829	0.0648007015682486	0.294845562422712
THAP4	chr2:241504414:C:T	LPS	CD4T	-0.0474458033152587	0.0626030676036575	0.326650297680392
THAP4	chr2:241504414:C:T	Tcruzi	NK	-0.0365484745240854	0.0536638756294735	0.348370411338586
THAP4	chr2:241504414:C:T	Tcruzi	CD8T	-0.0460697594609939	0.0571958663861503	0.30973054732303
THAP4	chr2:241504414:C:T	Tcruzi	monocyte	-0.00463536534661827	0.0578492032978198	0.551528222868712
THAP4	chr2:241504414:C:T	Tcruzi	B	-0.0497412107129398	0.0611940139445982	0.301031340916944
THAP4	chr2:241504414:C:T	Tcruzi	CD4T	-0.0519448590129133	0.0652379567207894	0.315726171172868
THAP4	chr2:241507723:G:C	NI	NK	0.0632464862815974	0.0815566226948752	0.279339451143435
THAP4	chr2:241507723:G:C	NI	CD8T	0.0886433979018578	0.0955590136360912	0.234337360409177
THAP4	chr2:241507723:G:C	NI	monocyte	-0.00603852320120187	0.0901022338185711	0.549159117698354
THAP4	chr2:241507723:G:C	NI	B	0.0187703074361204	0.0742481816339117	0.463242367316198
THAP4	chr2:241507723:G:C	NI	CD4T	0.10076295907918	0.108891253265304	0.236364597526733
THAP4	chr2:241507723:G:C	IAV	NK	0.049519060040254	0.0711895634983811	0.307384391576653
THAP4	chr2:241507723:G:C	IAV	CD8T	0.0589001495503917	0.0719110903555776	0.262584204844744
THAP4	chr2:241507723:G:C	IAV	monocyte	-0.00406768679825082	0.0748902244562269	0.56434074823098
THAP4	chr2:241507723:G:C	IAV	B	0.00668464006795201	0.0651788326335516	0.508711810426653
THAP4	chr2:241507723:G:C	IAV	CD4T	0.0991965483689248	0.104466620905039	0.225244000771499
THAP4	chr2:241507723:G:C	LPS	NK	0.0591736630335757	0.0790479915957949	0.287645420982504
THAP4	chr2:241507723:G:C	LPS	CD8T	0.0664960625427545	0.0780052795720243	0.255581078823245
THAP4	chr2:241507723:G:C	LPS	monocyte	-0.012121670833755	0.0913252361337718	0.532067869048416
THAP4	chr2:241507723:G:C	LPS	B	0.00627507079839967	0.0742028066749798	0.511587526351608
THAP4	chr2:241507723:G:C	LPS	CD4T	0.0992416854970449	0.104994670318739	0.231275627204248
THAP4	chr2:241507723:G:C	Tcruzi	NK	0.0572225495787457	0.0793501970243495	0.298705965681264
THAP4	chr2:241507723:G:C	Tcruzi	CD8T	0.071051857171562	0.082924531854154	0.259109188612352
THAP4	chr2:241507723:G:C	Tcruzi	monocyte	0.0110821719513869	0.0859528007783798	0.512187890047504
THAP4	chr2:241507723:G:C	Tcruzi	B	-0.0153330244565089	0.081444233591005	0.535306307341063
THAP4	chr2:241507723:G:C	Tcruzi	CD4T	0.10642265321972	0.110436874853358	0.225380096538328
THAP4	chr2:241513269:C:A	NI	NK	-0.0465964587018154	0.0951689767051154	0.385224864069264
THAP4	chr2:241513269:C:A	NI	CD8T	-0.0934840690306863	0.125669059752332	0.295789034847861
THAP4	chr2:241513269:C:A	NI	monocyte	-0.0207088195940084	0.122256986723941	0.486070581373922
THAP4	chr2:241513269:C:A	NI	B	-0.0531510738458042	0.106956894659889	0.384981640082348
THAP4	chr2:241513269:C:A	NI	CD4T	-0.157281214325389	0.187147427926301	0.248460515976842
THAP4	chr2:241513269:C:A	IAV	NK	-0.0347271500736983	0.0856457611337065	0.410945081573839
THAP4	chr2:241513269:C:A	IAV	CD8T	-0.0485634070894975	0.0843690846070832	0.353753936081564
THAP4	chr2:241513269:C:A	IAV	monocyte	-0.0113882685183934	0.100124560974272	0.517011531699012
THAP4	chr2:241513269:C:A	IAV	B	-0.0350952551750422	0.0881185784065002	0.416842546123316
THAP4	chr2:241513269:C:A	IAV	CD4T	-0.144410251720568	0.171334571664427	0.24571838097599
THAP4	chr2:241513269:C:A	LPS	NK	-0.0618070551453242	0.102469081750315	0.343213302587222
THAP4	chr2:241513269:C:A	LPS	CD8T	-0.0694924402094992	0.101816931813474	0.315327534551199
THAP4	chr2:241513269:C:A	LPS	monocyte	-0.011478516979629	0.121280676035538	0.51572704425347
THAP4	chr2:241513269:C:A	LPS	B	-0.054241510426376	0.105922228094094	0.377281592048721
THAP4	chr2:241513269:C:A	LPS	CD4T	-0.156532271043231	0.183391939358473	0.243156539050743
THAP4	chr2:241513269:C:A	Tcruzi	NK	-0.0542461638671901	0.100789060932438	0.368274655921115
THAP4	chr2:241513269:C:A	Tcruzi	CD8T	-0.0856416016807488	0.117669322218242	0.301427131155988
THAP4	chr2:241513269:C:A	Tcruzi	monocyte	-0.016396039533953	0.118136131328839	0.505998688047511
THAP4	chr2:241513269:C:A	Tcruzi	B	-0.0453403033227521	0.0991516356236495	0.397139206683581
THAP4	chr2:241513269:C:A	Tcruzi	CD4T	-0.143763185625848	0.171636985692395	0.25558848986538
THAP4	chr2:241525880:A:G	NI	NK	0.0272524717110458	0.0362168210806343	0.337392733344805
THAP4	chr2:241525880:A:G	NI	CD8T	0.0411041459176618	0.0433595413866	0.281600936048237
THAP4	chr2:241525880:A:G	NI	monocyte	0.00437319723859077	0.0428593537130401	0.53531989621672
THAP4	chr2:241525880:A:G	NI	B	0.011491428225586	0.0352505681009869	0.477221680674497
THAP4	chr2:241525880:A:G	NI	CD4T	0.0486946677566442	0.0510321798360905	0.276036169349718
THAP4	chr2:241525880:A:G	IAV	NK	0.0295952518457061	0.0363880167143441	0.315400841456874
THAP4	chr2:241525880:A:G	IAV	CD8T	0.0288113652221135	0.0338091100910997	0.303232286738343
THAP4	chr2:241525880:A:G	IAV	monocyte	0.00656645172914743	0.0348498938824008	0.529717484779679
THAP4	chr2:241525880:A:G	IAV	B	0.0150040721382796	0.0318602135729855	0.432395189122419
THAP4	chr2:241525880:A:G	IAV	CD4T	0.0391077474182402	0.0429283362478215	0.293377480941131
THAP4	chr2:241525880:A:G	LPS	NK	0.0295134682179371	0.0371166857510512	0.317112163622209
THAP4	chr2:241525880:A:G	LPS	CD8T	0.0437369800933893	0.0441820555027864	0.254301498668204
THAP4	chr2:241525880:A:G	LPS	monocyte	0.0109806593723196	0.0421473140839953	0.494466630189329
THAP4	chr2:241525880:A:G	LPS	B	0.0125821672596636	0.0349754352436275	0.459617848778654
THAP4	chr2:241525880:A:G	LPS	CD4T	0.0497324418666377	0.0498883804179712	0.262962539702988
THAP4	chr2:241525880:A:G	Tcruzi	NK	0.0277884423346453	0.0372879422099588	0.33823042639643
THAP4	chr2:241525880:A:G	Tcruzi	CD8T	0.0347634397520398	0.0390965219946704	0.298337607938294
THAP4	chr2:241525880:A:G	Tcruzi	monocyte	0.0126744087347856	0.0408109318265008	0.487276975074041
THAP4	chr2:241525880:A:G	Tcruzi	B	0.00763923372390685	0.0335919741417881	0.50519581888626
THAP4	chr2:241525880:A:G	Tcruzi	CD4T	0.050907525455186	0.0512067618212252	0.268930372853229
THAP4	chr2:241555931:C:T	NI	NK	2.94638721465396e-05	0.0440931213811327	0.513176337244835
THAP4	chr2:241555931:C:T	NI	CD8T	0.019260503448673	0.0445276680061126	0.352006940455209
THAP4	chr2:241555931:C:T	NI	monocyte	0.0902445211889373	0.0617912018522154	0.0943729257739152
THAP4	chr2:241555931:C:T	NI	B	0.0397653077200139	0.0514514340282491	0.245738359646771
THAP4	chr2:241555931:C:T	NI	CD4T	0.0555499904016538	0.0534585325365029	0.173856299112392
THAP4	chr2:241555931:C:T	IAV	NK	-0.0176960645008529	0.0464739070126486	0.408854046338408
THAP4	chr2:241555931:C:T	IAV	CD8T	0.00251435299502369	0.0400982605881388	0.480991814141883
THAP4	chr2:241555931:C:T	IAV	monocyte	0.12848826382776	0.0744296414333341	0.0488533351661131
THAP4	chr2:241555931:C:T	IAV	B	-0.00349878533762776	0.0449463370740674	0.525956432109914
THAP4	chr2:241555931:C:T	IAV	CD4T	0.0551440131141839	0.0508083842019435	0.159559260663419
THAP4	chr2:241555931:C:T	LPS	NK	-0.00779126907110915	0.0455357245997583	0.484941157648359
THAP4	chr2:241555931:C:T	LPS	CD8T	0.00922218092998205	0.04132850157336	0.421976223644248
THAP4	chr2:241555931:C:T	LPS	monocyte	0.106047221460683	0.0675609659443335	0.0798459189859352
THAP4	chr2:241555931:C:T	LPS	B	0.014063579633605	0.0464943684459206	0.400005812417193
THAP4	chr2:241555931:C:T	LPS	CD4T	0.0340203954262665	0.0469807184015269	0.260432840630048
THAP4	chr2:241555931:C:T	Tcruzi	NK	0.0176509408944538	0.0462056019381704	0.378828814112253
THAP4	chr2:241555931:C:T	Tcruzi	CD8T	0.0427903641244512	0.0467332069031876	0.202602368912933
THAP4	chr2:241555931:C:T	Tcruzi	monocyte	0.0984696140934906	0.0634054753400742	0.0838852558859716
THAP4	chr2:241555931:C:T	Tcruzi	B	-0.00386007074975667	0.047779772993354	0.525096510777847
THAP4	chr2:241555931:C:T	Tcruzi	CD4T	0.029880089126944	0.0478854180815367	0.289557918672289
THAP4	chr2:241569382:C:T	NI	NK	-0.0613528311442822	0.0622216693287256	0.163601611164784
THAP4	chr2:241569382:C:T	NI	CD8T	-0.121013077147495	0.0740545683190101	0.0577528290068642
THAP4	chr2:241569382:C:T	NI	monocyte	-0.0601891627837119	0.0788189024514985	0.228531997871168
THAP4	chr2:241569382:C:T	NI	B	-0.0995147670400964	0.076125432408906	0.0924101031616548
THAP4	chr2:241569382:C:T	NI	CD4T	-0.128075636617993	0.0822200051091335	0.0689133568638303
THAP4	chr2:241569382:C:T	IAV	NK	-0.0643824800766299	0.0597179161802994	0.141148930731264
THAP4	chr2:241569382:C:T	IAV	CD8T	-0.0987005654329623	0.0659334222377783	0.0598919626855401
THAP4	chr2:241569382:C:T	IAV	monocyte	-0.0422744701895581	0.0669433712021004	0.271728182291145
THAP4	chr2:241569382:C:T	IAV	B	-0.0634263998440747	0.0616165563099021	0.152523179734713
THAP4	chr2:241569382:C:T	IAV	CD4T	-0.132244256340761	0.0796334821979346	0.0536657279743596
THAP4	chr2:241569382:C:T	LPS	NK	-0.072570647711047	0.063422456273617	0.127987088291753
THAP4	chr2:241569382:C:T	LPS	CD8T	-0.119299738094025	0.0729863877337662	0.0501093287981079
THAP4	chr2:241569382:C:T	LPS	monocyte	-0.0335328930758606	0.078796897555203	0.335999316952522
THAP4	chr2:241569382:C:T	LPS	B	-0.0882851971343556	0.0712300992391307	0.107998414148871
THAP4	chr2:241569382:C:T	LPS	CD4T	-0.152328381582452	0.0875991546270412	0.0478329277374215
THAP4	chr2:241569382:C:T	Tcruzi	NK	-0.0801934331402117	0.0667023617332927	0.115315147871355
THAP4	chr2:241569382:C:T	Tcruzi	CD8T	-0.142119421891239	0.0832631744453189	0.0456524503627945
THAP4	chr2:241569382:C:T	Tcruzi	monocyte	-0.052113296929147	0.0766674516719234	0.25631144592735
THAP4	chr2:241569382:C:T	Tcruzi	B	-0.0807272270852035	0.0679496984433033	0.118300195954832
THAP4	chr2:241569382:C:T	Tcruzi	CD4T	-0.121249336880441	0.07759969939415	0.069387543416791
THAP4	chr2:241570278:G:A	NI	NK	-0.00015864077444467	0.0436397106690409	0.644616336079059
THAP4	chr2:241570278:G:A	NI	CD8T	0.0168275103570948	0.0539895189893715	0.557779833776551
THAP4	chr2:241570278:G:A	NI	monocyte	-0.0100767565866271	0.0591868240841708	0.566449514538203
THAP4	chr2:241570278:G:A	NI	B	0.00860093768131035	0.049871448078358	0.601408373135508
THAP4	chr2:241570278:G:A	NI	CD4T	-0.00992076844147789	0.0574539821185474	0.587723593905653
THAP4	chr2:241570278:G:A	IAV	NK	0.00237746928900209	0.0404775141347422	0.629427615007016
THAP4	chr2:241570278:G:A	IAV	CD8T	0.0168513801910894	0.0462457814645451	0.535973508772326
THAP4	chr2:241570278:G:A	IAV	monocyte	-0.0134596372895399	0.0501379512396241	0.562310633530085
THAP4	chr2:241570278:G:A	IAV	B	0.00620894855741774	0.0430821534353352	0.609928730161283
THAP4	chr2:241570278:G:A	IAV	CD4T	-0.00909873677920539	0.0496261560997885	0.593281048946308
THAP4	chr2:241570278:G:A	LPS	NK	0.00451177270599026	0.0437218332525956	0.613512026196177
THAP4	chr2:241570278:G:A	LPS	CD8T	0.00705828997767295	0.0425563630758572	0.596986719123793
THAP4	chr2:241570278:G:A	LPS	monocyte	-0.0210474006724386	0.0628000427231256	0.524827217309894
THAP4	chr2:241570278:G:A	LPS	B	0.00197453408292919	0.0473084271210586	0.633646579593908
THAP4	chr2:241570278:G:A	LPS	CD4T	-0.0187333801778943	0.0581814746665074	0.544518065553371
THAP4	chr2:241570278:G:A	Tcruzi	NK	0.00985431959541661	0.0467099918807032	0.585072312388161
THAP4	chr2:241570278:G:A	Tcruzi	CD8T	0.0141854190638707	0.0501809109628583	0.565528127712263
THAP4	chr2:241570278:G:A	Tcruzi	monocyte	-0.0185219724336831	0.0596295510603701	0.543857925161687
THAP4	chr2:241570278:G:A	Tcruzi	B	-0.00216796881424269	0.0457836657829064	0.633880584132995
THAP4	chr2:241570278:G:A	Tcruzi	CD4T	-0.0076892976713567	0.0534537947463931	0.603278841613701
THAP4	chr2:241587772:G:A	NI	NK	0.00710997950904902	0.0413615363190563	0.602614385478863
THAP4	chr2:241587772:G:A	NI	CD8T	0.00565263238410362	0.0452619680917827	0.612951254881413
THAP4	chr2:241587772:G:A	NI	monocyte	-0.00233533643428529	0.0562052990368132	0.623291181357419
THAP4	chr2:241587772:G:A	NI	B	0.0189878771194909	0.0503505111594	0.536064407910048
THAP4	chr2:241587772:G:A	NI	CD4T	0.0223463641082688	0.0603735743295031	0.528888448810196
THAP4	chr2:241587772:G:A	IAV	NK	0.00434717175339759	0.0380946207484127	0.61851883064067
THAP4	chr2:241587772:G:A	IAV	CD8T	0.00154860684927011	0.0350358023074809	0.635862253441572
THAP4	chr2:241587772:G:A	IAV	monocyte	0.000295876351946406	0.045671872948434	0.653399292982583
THAP4	chr2:241587772:G:A	IAV	B	0.0142542585383377	0.04236348295537	0.54923295647967
THAP4	chr2:241587772:G:A	IAV	CD4T	0.0130761874853252	0.0486875214008968	0.571600403433646
THAP4	chr2:241587772:G:A	LPS	NK	0.00148059034577556	0.0410941577742016	0.634348125814815
THAP4	chr2:241587772:G:A	LPS	CD8T	0.00107143568897145	0.0398328133412171	0.634731771438834
THAP4	chr2:241587772:G:A	LPS	monocyte	-0.00756502131730858	0.0574634098977486	0.608274947417882
THAP4	chr2:241587772:G:A	LPS	B	0.0232703348784289	0.0536834609296924	0.510774391548345
THAP4	chr2:241587772:G:A	LPS	CD4T	0.0141950017451611	0.0529426364437719	0.56722033887058
THAP4	chr2:241587772:G:A	Tcruzi	NK	0.00748611152281411	0.0427747689197733	0.5999187301825
THAP4	chr2:241587772:G:A	Tcruzi	CD8T	0.00381351371270154	0.0435435026775142	0.620996947436633
THAP4	chr2:241587772:G:A	Tcruzi	monocyte	-0.00459222155194002	0.0538708772957458	0.63158750983231
THAP4	chr2:241587772:G:A	Tcruzi	B	0.0183958150520854	0.048095366976198	0.532225823657278
THAP4	chr2:241587772:G:A	Tcruzi	CD4T	0.0188108844407522	0.0555529796232109	0.548936055546425
THAP4	chr2:241625818:A:G	NI	NK	0.0305997374124983	0.0408745675446428	0.226439366345601
THAP4	chr2:241625818:A:G	NI	CD8T	0.0670317447272053	0.0439535419628249	0.0677329883654203
THAP4	chr2:241625818:A:G	NI	monocyte	0.106179150775362	0.0611659597177471	0.0377842931217634
THAP4	chr2:241625818:A:G	NI	B	0.0430691717174197	0.0455362263706164	0.173106966991724
THAP4	chr2:241625818:A:G	NI	CD4T	0.112267436463356	0.0561121527306583	0.0295958598618153
THAP4	chr2:241625818:A:G	IAV	NK	0.00391423501576884	0.0411206526889996	0.436161434106544
THAP4	chr2:241625818:A:G	IAV	CD8T	0.0216213830839315	0.036702082070944	0.263542208751776
THAP4	chr2:241625818:A:G	IAV	monocyte	0.0696217809458045	0.0487252944973312	0.0742183768249899
THAP4	chr2:241625818:A:G	IAV	B	0.015155931845574	0.0403197846687858	0.341700556969835
THAP4	chr2:241625818:A:G	IAV	CD4T	0.0818987354068381	0.0470084046982884	0.0455270461686099
THAP4	chr2:241625818:A:G	LPS	NK	0.00906024785761977	0.0427716409548605	0.394018247312585
THAP4	chr2:241625818:A:G	LPS	CD8T	0.0534647039817635	0.0397078606503433	0.0892823110435887
THAP4	chr2:241625818:A:G	LPS	monocyte	0.0468936573327073	0.0533568523918562	0.188938051369147
THAP4	chr2:241625818:A:G	LPS	B	0.0339860031982821	0.0438049873362614	0.219682350790985
THAP4	chr2:241625818:A:G	LPS	CD4T	0.0971122467559533	0.0503284335644467	0.0346362434465939
THAP4	chr2:241625818:A:G	Tcruzi	NK	0.0332743470314888	0.0424779634293142	0.215686919752182
THAP4	chr2:241625818:A:G	Tcruzi	CD8T	0.0758510335933671	0.0451067772413786	0.0471785884095394
THAP4	chr2:241625818:A:G	Tcruzi	monocyte	0.090895166254796	0.0568789957477751	0.054296680719407
THAP4	chr2:241625818:A:G	Tcruzi	B	0.0144103928034361	0.0438887815701822	0.354971921227127
THAP4	chr2:241625818:A:G	Tcruzi	CD4T	0.0893028867260292	0.0490083898405416	0.0426786738863852
THAP4	chr2:241634894:A:C	NI	NK	-0.0290100818169615	0.0370194311447216	0.248453368061139
THAP4	chr2:241634894:A:C	NI	CD8T	-0.0496014043648508	0.0414098921136196	0.151124254998143
THAP4	chr2:241634894:A:C	NI	monocyte	-0.0473643603207119	0.0499953055526107	0.199672521020794
THAP4	chr2:241634894:A:C	NI	B	-0.030181728842958	0.0405539255093147	0.261453539061631
THAP4	chr2:241634894:A:C	NI	CD4T	-0.0749296209921103	0.0525418831830108	0.112377101933948
THAP4	chr2:241634894:A:C	IAV	NK	-0.0188713027063262	0.0346470555538937	0.314863289665728
THAP4	chr2:241634894:A:C	IAV	CD8T	-0.0273181405780187	0.0326176479332121	0.228749812430864
THAP4	chr2:241634894:A:C	IAV	monocyte	-0.0360787147054645	0.0417055100623656	0.228198861527241
THAP4	chr2:241634894:A:C	IAV	B	-0.0190070990644871	0.0354329165005383	0.32121173369229
THAP4	chr2:241634894:A:C	IAV	CD4T	-0.0694854267633125	0.0482277013727898	0.109210790709571
THAP4	chr2:241634894:A:C	LPS	NK	-0.0298702207679503	0.0371565759890836	0.237403587711274
THAP4	chr2:241634894:A:C	LPS	CD8T	-0.0516142305897449	0.0399325273684628	0.122357382957872
THAP4	chr2:241634894:A:C	LPS	monocyte	-0.0412617802784309	0.0491917903010781	0.229164993295567
THAP4	chr2:241634894:A:C	LPS	B	-0.0349780358335028	0.0406506811717956	0.223978540829308
THAP4	chr2:241634894:A:C	LPS	CD4T	-0.0929947692343691	0.0589316489523023	0.0881434372663937
THAP4	chr2:241634894:A:C	Tcruzi	NK	-0.0337705583963724	0.0389833693912155	0.223972259604871
THAP4	chr2:241634894:A:C	Tcruzi	CD8T	-0.0590805694755379	0.0436104356915856	0.118696254186944
THAP4	chr2:241634894:A:C	Tcruzi	monocyte	-0.0573298265485101	0.0523703740419338	0.163954049606873
THAP4	chr2:241634894:A:C	Tcruzi	B	-0.0297339010814526	0.038718521466113	0.253313036390435
THAP4	chr2:241634894:A:C	Tcruzi	CD4T	-0.0705227103604478	0.0494289833193095	0.113759366705087
THAP4	chr2:241665039:A:G	NI	NK	-0.013479956261661	0.0406064052812655	0.532720489648185
THAP4	chr2:241665039:A:G	NI	CD8T	-0.0273249263987734	0.0506596038007509	0.467084313003707
THAP4	chr2:241665039:A:G	NI	monocyte	-0.0217948663240745	0.0566779932644213	0.491938383291827
THAP4	chr2:241665039:A:G	NI	B	-0.0136759353908493	0.0445012600816608	0.542990626016831
THAP4	chr2:241665039:A:G	NI	CD4T	-0.0237120515567611	0.0554487993901483	0.496625495811784
THAP4	chr2:241665039:A:G	IAV	NK	-0.0155340416154768	0.0390809340002885	0.513242112183052
THAP4	chr2:241665039:A:G	IAV	CD8T	-0.0134375327267934	0.0357431291507468	0.518471146836945
THAP4	chr2:241665039:A:G	IAV	monocyte	-0.0166753892505558	0.0455498933204216	0.524957102178944
THAP4	chr2:241665039:A:G	IAV	B	-0.0144171443792072	0.0397753459298189	0.526377765944808
THAP4	chr2:241665039:A:G	IAV	CD4T	-0.0159251978526841	0.0460066582666928	0.529968980750295
THAP4	chr2:241665039:A:G	LPS	NK	-0.018725057707156	0.0428285091433019	0.493722353955902
THAP4	chr2:241665039:A:G	LPS	CD8T	-0.0235936013849614	0.0443049680684435	0.461309912792581
THAP4	chr2:241665039:A:G	LPS	monocyte	-0.0277636286674254	0.0595364786449241	0.473595535056476
THAP4	chr2:241665039:A:G	LPS	B	-0.0195212245044099	0.0466221284310633	0.5015669114836
THAP4	chr2:241665039:A:G	LPS	CD4T	-0.021418465626003	0.0511759524066134	0.502033825439272
THAP4	chr2:241665039:A:G	Tcruzi	NK	-0.0268496680805403	0.0499593355675123	0.461010850050988
THAP4	chr2:241665039:A:G	Tcruzi	CD8T	-0.0275230798125107	0.0496543663581915	0.458752948999332
THAP4	chr2:241665039:A:G	Tcruzi	monocyte	-0.0254923504239803	0.0560360701075953	0.48943770842207
THAP4	chr2:241665039:A:G	Tcruzi	B	-0.0149828051840331	0.0429118148897451	0.527901622653458
THAP4	chr2:241665039:A:G	Tcruzi	CD4T	-0.0179980308652032	0.0504119146876586	0.524743248983483
THAP4	chr2:241698937:A:C	NI	NK	0.0210769309154698	0.0598993776753622	0.467429797151326
THAP4	chr2:241698937:A:C	NI	CD8T	0.0265256582963213	0.065952452854357	0.444311265640654
THAP4	chr2:241698937:A:C	NI	monocyte	0.0164612111321559	0.0766382696105681	0.499222187513121
THAP4	chr2:241698937:A:C	NI	B	0.0451484733171642	0.0752791359621984	0.384387904109894
THAP4	chr2:241698937:A:C	NI	CD4T	0.0817462765533438	0.105448604615803	0.309065497361429
THAP4	chr2:241698937:A:C	IAV	NK	0.0283969421291383	0.0598781676881135	0.42892763413779
THAP4	chr2:241698937:A:C	IAV	CD8T	0.0175982264162517	0.0515678888446979	0.465085654086895
THAP4	chr2:241698937:A:C	IAV	monocyte	0.014425097719117	0.0634544948087239	0.513775614162534
THAP4	chr2:241698937:A:C	IAV	B	0.0312674665888991	0.0607995326605153	0.415028594725162
THAP4	chr2:241698937:A:C	IAV	CD4T	0.0444645911260191	0.0725603287079209	0.382680522562352
THAP4	chr2:241698937:A:C	LPS	NK	0.0301786099864197	0.0634848760443714	0.424598188097904
THAP4	chr2:241698937:A:C	LPS	CD8T	0.0362000860316748	0.0620810807942135	0.387612059903132
THAP4	chr2:241698937:A:C	LPS	monocyte	0.0331661428439478	0.0812683043423319	0.446883518599937
THAP4	chr2:241698937:A:C	LPS	B	0.0400308709695288	0.0709901113354831	0.394327314547916
THAP4	chr2:241698937:A:C	LPS	CD4T	0.0534693959434311	0.080666995428084	0.363322706309111
THAP4	chr2:241698937:A:C	Tcruzi	NK	0.0161446804883016	0.0613445271312613	0.490577188958075
THAP4	chr2:241698937:A:C	Tcruzi	CD8T	0.0440940544431329	0.0696745260438019	0.374626988584951
THAP4	chr2:241698937:A:C	Tcruzi	monocyte	0.0271091823566724	0.0757087971725617	0.470287727785369
THAP4	chr2:241698937:A:C	Tcruzi	B	0.0343683697200766	0.0657777232556131	0.411099394390562
THAP4	chr2:241698937:A:C	Tcruzi	CD4T	0.0667418613381558	0.0904543477157699	0.337550668522866
THAP4	chr2:241720139:C:T	NI	NK	-0.019916319945864	0.0390055113012653	0.465057535786484
THAP4	chr2:241720139:C:T	NI	CD8T	-0.031094262180201	0.0467487025631733	0.413002903295444
THAP4	chr2:241720139:C:T	NI	monocyte	-0.005633684329884	0.04826008301283	0.57134512889105
THAP4	chr2:241720139:C:T	NI	B	-0.0258709815270382	0.0462776928451784	0.448607322692186
THAP4	chr2:241720139:C:T	NI	CD4T	-0.0442782977690857	0.0605240595395653	0.378886379499612
THAP4	chr2:241720139:C:T	IAV	NK	-0.0136927279689097	0.0343941013137467	0.50035895913783
THAP4	chr2:241720139:C:T	IAV	CD8T	-0.0174175271860085	0.0334073551731816	0.459603090163845
THAP4	chr2:241720139:C:T	IAV	monocyte	-0.00101390187387163	0.0393217795374648	0.623152673631556
THAP4	chr2:241720139:C:T	IAV	B	-0.0108719343091173	0.0346669613280287	0.528588392784124
THAP4	chr2:241720139:C:T	IAV	CD4T	-0.0326989681360125	0.0487681290624378	0.411171661447871
THAP4	chr2:241720139:C:T	LPS	NK	-0.0195945338324179	0.0389598730880225	0.462959381929951
THAP4	chr2:241720139:C:T	LPS	CD8T	-0.0216244585066982	0.0379611852747973	0.440051982341616
THAP4	chr2:241720139:C:T	LPS	monocyte	-0.00195442671492994	0.0477163651825025	0.606571527790796
THAP4	chr2:241720139:C:T	LPS	B	-0.0170544290194188	0.0407572274439011	0.492531930776747
THAP4	chr2:241720139:C:T	LPS	CD4T	-0.0325631985661877	0.050528656216842	0.41768216920723
THAP4	chr2:241720139:C:T	Tcruzi	NK	-0.0193710978731766	0.0397497238101557	0.470830803565695
THAP4	chr2:241720139:C:T	Tcruzi	CD8T	-0.029028565081537	0.0443826066786692	0.41525226195494
THAP4	chr2:241720139:C:T	Tcruzi	monocyte	-0.0085423260903454	0.045971939771686	0.570940257326597
THAP4	chr2:241720139:C:T	Tcruzi	B	-0.0116006688599232	0.0381387108839317	0.527224710425606
THAP4	chr2:241720139:C:T	Tcruzi	CD4T	-0.0390896102259271	0.0552507296009474	0.397540960744192
THAP4	chr2:241735802:C:G	NI	NK	-0.00285325032148213	0.039343559531464	0.583107690605292
THAP4	chr2:241735802:C:G	NI	CD8T	-0.0304472143377617	0.0465659976963999	0.404514052969946
THAP4	chr2:241735802:C:G	NI	monocyte	-0.0151351463351698	0.0524568200466932	0.513398055662476
THAP4	chr2:241735802:C:G	NI	B	-0.0119923104368139	0.0427596239975659	0.530725042926713
THAP4	chr2:241735802:C:G	NI	CD4T	-0.0475997384125421	0.0611912684446286	0.356200988822979
THAP4	chr2:241735802:C:G	IAV	NK	-0.00668767645094121	0.0363603061717173	0.553333733328152
THAP4	chr2:241735802:C:G	IAV	CD8T	-0.0249729707898797	0.0404147314616277	0.4106839699927
THAP4	chr2:241735802:C:G	IAV	monocyte	0.0046789315683863	0.0422688288920844	0.605072544633518
THAP4	chr2:241735802:C:G	IAV	B	-0.00321584512380278	0.0373688328030927	0.587599023534303
THAP4	chr2:241735802:C:G	IAV	CD4T	-0.0356366165567078	0.0506336642536452	0.387454148451033
THAP4	chr2:241735802:C:G	LPS	NK	-0.00129747407404172	0.0398613424741443	0.591271292337045
THAP4	chr2:241735802:C:G	LPS	CD8T	-0.0198410507403194	0.0390890923616009	0.444766978895485
THAP4	chr2:241735802:C:G	LPS	monocyte	0.0367313971214821	0.0730129288756998	0.43500808708821
THAP4	chr2:241735802:C:G	LPS	B	-0.00772634638239524	0.0416722102238853	0.555136576883427
THAP4	chr2:241735802:C:G	LPS	CD4T	-0.0382584374363495	0.0536828034653506	0.382595555688369
THAP4	chr2:241735802:C:G	Tcruzi	NK	-0.0174102254280813	0.0418355374923359	0.482058396549249
THAP4	chr2:241735802:C:G	Tcruzi	CD8T	-0.0425446702890529	0.055057921390595	0.355626940850265
THAP4	chr2:241735802:C:G	Tcruzi	monocyte	-0.00356276450152667	0.048153861753522	0.599831367083172
THAP4	chr2:241735802:C:G	Tcruzi	B	-0.00435988328687942	0.040282323234515	0.577944144561174
THAP4	chr2:241735802:C:G	Tcruzi	CD4T	-0.0373725307827094	0.0530610152304912	0.38744010829501
THAP5	chr7:108461902:C:T	NI	NK	0.0619721174406409	0.0391059801717926	0.0526953808220169
THAP5	chr7:108461902:C:T	NI	CD8T	0.0841545215500296	0.0418895062344773	0.027526124419551
THAP5	chr7:108461902:C:T	NI	monocyte	0.053842020317819	0.0464147576285959	0.121746481629029
THAP5	chr7:108461902:C:T	NI	B	0.0272850026518457	0.0385664923233248	0.237650005740312
THAP5	chr7:108461902:C:T	NI	CD4T	0.103547361015577	0.0492818707414685	0.0244337690300244
THAP5	chr7:108461902:C:T	IAV	NK	0.0452573003567548	0.0343608559818778	0.0926029339041989
THAP5	chr7:108461902:C:T	IAV	CD8T	0.0509912113427782	0.0330140422576539	0.0596378657297177
THAP5	chr7:108461902:C:T	IAV	monocyte	0.0431706212041599	0.0399824837130898	0.139070967017881
THAP5	chr7:108461902:C:T	IAV	B	0.0202732461224188	0.0344006666058624	0.271794438450971
THAP5	chr7:108461902:C:T	IAV	CD4T	0.0984900230861575	0.0462640930712195	0.0224810611174764
THAP5	chr7:108461902:C:T	LPS	NK	0.0516796618888906	0.0370523229282589	0.0807427899641916
THAP5	chr7:108461902:C:T	LPS	CD8T	0.0632464741053047	0.035804236760709	0.0416864814652934
THAP5	chr7:108461902:C:T	LPS	monocyte	0.0526978487282268	0.0462608605768518	0.126696750022646
THAP5	chr7:108461902:C:T	LPS	B	0.023514141578443	0.0379169571738611	0.263151039868746
THAP5	chr7:108461902:C:T	LPS	CD4T	0.0950852750618384	0.0459976097836167	0.0261170832840534
THAP5	chr7:108461902:C:T	Tcruzi	NK	0.059180103664121	0.0393226102368642	0.063537571716082
THAP5	chr7:108461902:C:T	Tcruzi	CD8T	0.0905156996910337	0.0435484635435934	0.0231477205741125
THAP5	chr7:108461902:C:T	Tcruzi	monocyte	0.0418655557836621	0.0439759590631243	0.171609258760132
THAP5	chr7:108461902:C:T	Tcruzi	B	0.0146543214017966	0.037731302521891	0.33538114200919
THAP5	chr7:108461902:C:T	Tcruzi	CD4T	0.095170736512502	0.0463140988570149	0.0268434858089137
THAP5	chr7:108462741:C:T	NI	NK	-0.0535050833799199	0.0581475279769361	0.198993849125733
THAP5	chr7:108462741:C:T	NI	CD8T	-0.0933848480787682	0.0693799579573004	0.109346627119935
THAP5	chr7:108462741:C:T	NI	monocyte	-0.117099492936	0.0890385186938161	0.0980271330739038
THAP5	chr7:108462741:C:T	NI	B	-0.0893561868647754	0.0716689075236728	0.12091321460076
THAP5	chr7:108462741:C:T	NI	CD4T	-0.11912866293508	0.0845731222009349	0.0989081404863831
THAP5	chr7:108462741:C:T	IAV	NK	-0.0620544272216659	0.0574802264225319	0.156380331149855
THAP5	chr7:108462741:C:T	IAV	CD8T	-0.05221400458921	0.0515339081872052	0.172817683309081
THAP5	chr7:108462741:C:T	IAV	monocyte	-0.0771081069566846	0.0681801723949486	0.14629011927721
THAP5	chr7:108462741:C:T	IAV	B	-0.0636116600385107	0.058598050587154	0.156188598135602
THAP5	chr7:108462741:C:T	IAV	CD4T	-0.0816487993241493	0.0663427263093206	0.133721762046459
THAP5	chr7:108462741:C:T	LPS	NK	-0.0641129251828747	0.0602631451886142	0.161559568289471
THAP5	chr7:108462741:C:T	LPS	CD8T	-0.0685131060766435	0.0576241207631875	0.137137591054426
THAP5	chr7:108462741:C:T	LPS	monocyte	-0.0794489251542188	0.0754440218259582	0.165830745540838
THAP5	chr7:108462741:C:T	LPS	B	-0.0797271940599127	0.0669351580688492	0.134473562222765
THAP5	chr7:108462741:C:T	LPS	CD4T	-0.0981381722312284	0.074354479918636	0.116740928291275
THAP5	chr7:108462741:C:T	Tcruzi	NK	-0.0572110011262642	0.0601433476152263	0.190622803932946
THAP5	chr7:108462741:C:T	Tcruzi	CD8T	-0.0826076846424656	0.0642001176821376	0.120644167736992
THAP5	chr7:108462741:C:T	Tcruzi	monocyte	-0.088032855057198	0.0761309996155969	0.143369772407085
THAP5	chr7:108462741:C:T	Tcruzi	B	-0.0886688580636057	0.0698292714739789	0.114641814045223
THAP5	chr7:108462741:C:T	Tcruzi	CD4T	-0.112062952563888	0.0799593264012176	0.10176188778142
THAP5	chr7:108553890:T:C	NI	NK	-0.0853256023190435	0.104175310380288	0.20299918490076
THAP5	chr7:108553890:T:C	NI	CD8T	-0.174717434257946	0.122432842208955	0.0761631795603111
THAP5	chr7:108553890:T:C	NI	monocyte	-0.225470002082648	0.157804920385542	0.0674258997408822
THAP5	chr7:108553890:T:C	NI	B	-0.18219578462889	0.131833448312919	0.0747124219850321
THAP5	chr7:108553890:T:C	NI	CD4T	-0.260989386321874	0.161512697491094	0.0517053816854405
THAP5	chr7:108553890:T:C	IAV	NK	-0.0866533974257885	0.0980368386927112	0.184646981396547
THAP5	chr7:108553890:T:C	IAV	CD8T	-0.0998016732644323	0.0928282343598704	0.136098217593464
THAP5	chr7:108553890:T:C	IAV	monocyte	-0.171913404501188	0.129209083657726	0.0841022728007009
THAP5	chr7:108553890:T:C	IAV	B	-0.14406485503111	0.111396344662246	0.0893342707048111
THAP5	chr7:108553890:T:C	IAV	CD4T	-0.220432676841349	0.137796284179589	0.0535620952761368
THAP5	chr7:108553890:T:C	LPS	NK	-0.0923848424737286	0.104645791146412	0.184978936734536
THAP5	chr7:108553890:T:C	LPS	CD8T	-0.131830452736934	0.103831630673495	0.100458010600691
THAP5	chr7:108553890:T:C	LPS	monocyte	-0.248483630067639	0.170429395168787	0.0587197664871939
THAP5	chr7:108553890:T:C	LPS	B	-0.177343381144635	0.127816697303447	0.075147558241361
THAP5	chr7:108553890:T:C	LPS	CD4T	-0.277600528345129	0.166113845199554	0.044309158343319
THAP5	chr7:108553890:T:C	Tcruzi	NK	-0.0962917395811241	0.10773259540339	0.183185237912286
THAP5	chr7:108553890:T:C	Tcruzi	CD8T	-0.172403375845195	0.119521430180949	0.0728517254269613
THAP5	chr7:108553890:T:C	Tcruzi	monocyte	-0.222309387594897	0.155471156760989	0.0681742846076493
THAP5	chr7:108553890:T:C	Tcruzi	B	-0.158279731477887	0.119715339107674	0.0866595673849546
THAP5	chr7:108553890:T:C	Tcruzi	CD4T	-0.267553796379306	0.16240459858208	0.0473653483042399
THAP5	chr7:108597262:T:C	NI	NK	-0.119968230242147	0.0456619024290932	0.00512867885796431
THAP5	chr7:108597262:T:C	NI	CD8T	-0.221353530041271	0.0463077231284202	2.02626040901599e-06
THAP5	chr7:108597262:T:C	NI	monocyte	-0.155442505850208	0.0554830040665993	0.00215774340709296
THAP5	chr7:108597262:T:C	NI	B	-0.141294417022131	0.0483803775679369	0.00198544558565639
THAP5	chr7:108597262:T:C	NI	CD4T	-0.317766228397102	0.0535520573811908	2.36739627901272e-10
THAP5	chr7:108597262:T:C	IAV	NK	-0.0907570599979742	0.0434899940999132	0.0219886062465027
THAP5	chr7:108597262:T:C	IAV	CD8T	-0.148572655716096	0.042814635811869	0.0001896520544582
THAP5	chr7:108597262:T:C	IAV	monocyte	-0.0917941389082058	0.0487204439323086	0.0304392600607607
THAP5	chr7:108597262:T:C	IAV	B	-0.104596749792964	0.044011508074081	0.0100435780128736
THAP5	chr7:108597262:T:C	IAV	CD4T	-0.24945289788854	0.0468323127557102	5.17850895498384e-08
THAP5	chr7:108597262:T:C	LPS	NK	-0.132795264021356	0.0458348072865254	0.00211533742066783
THAP5	chr7:108597262:T:C	LPS	CD8T	-0.17160315584714	0.0426228751506779	7.29092913583918e-05
THAP5	chr7:108597262:T:C	LPS	monocyte	-0.134794127267971	0.0542241143199694	0.00594547938860368
THAP5	chr7:108597262:T:C	LPS	B	-0.149951684273172	0.0471758097293771	0.000732249172976762
THAP5	chr7:108597262:T:C	LPS	CD4T	-0.284504703336316	0.0498582611186652	4.65199345711653e-09
THAP5	chr7:108597262:T:C	Tcruzi	NK	-0.121640126489064	0.0475367497126249	0.00649019538526474
THAP5	chr7:108597262:T:C	Tcruzi	CD8T	-0.22436852596493	0.0461159242015613	4.22677296496587e-07
THAP5	chr7:108597262:T:C	Tcruzi	monocyte	-0.122078204046388	0.0530827023608892	0.0112287476526995
THAP5	chr7:108597262:T:C	Tcruzi	B	-0.145402149853454	0.047201704743073	0.000970845018115174
THAP5	chr7:108597262:T:C	Tcruzi	CD4T	-0.295276440914585	0.0513654920524046	2.76387501774167e-09
THAP5	chr7:108599033:T:C	NI	NK	0.06453771922704	0.0380528379375779	0.0436417421420648
THAP5	chr7:108599033:T:C	NI	CD8T	0.135442923818393	0.0448915955952198	0.000757602715096117
THAP5	chr7:108599033:T:C	NI	monocyte	0.0473210152250514	0.0472981206521318	0.154249446609515
THAP5	chr7:108599033:T:C	NI	B	0.0694427529136637	0.0410328689227222	0.0424382484806645
THAP5	chr7:108599033:T:C	NI	CD4T	0.148525622735678	0.0484104125937369	0.000922645277976058
THAP5	chr7:108599033:T:C	IAV	NK	0.0658186708744007	0.0358093899659735	0.029883745707819
THAP5	chr7:108599033:T:C	IAV	CD8T	0.0830104263594205	0.0354095686962269	0.00577020967363748
THAP5	chr7:108599033:T:C	IAV	monocyte	0.0316710811261806	0.0413504969170463	0.214199606706109
THAP5	chr7:108599033:T:C	IAV	B	0.065034570437	0.0371944520248544	0.0344070291928776
THAP5	chr7:108599033:T:C	IAV	CD4T	0.121877026854537	0.0418670640752001	0.00145559855206862
THAP5	chr7:108599033:T:C	LPS	NK	0.0838680447077029	0.0392322268358645	0.0122540039608376
THAP5	chr7:108599033:T:C	LPS	CD8T	0.102032447648825	0.0375945388036601	0.00211068338070876
THAP5	chr7:108599033:T:C	LPS	monocyte	0.0501847218928032	0.0470872808912886	0.139012359670813
THAP5	chr7:108599033:T:C	LPS	B	0.0834164911346944	0.0413272797993195	0.0170856166701174
THAP5	chr7:108599033:T:C	LPS	CD4T	0.135658894020493	0.0450001304843024	0.00110955591370437
THAP5	chr7:108599033:T:C	Tcruzi	NK	0.07385693078685	0.039424454675429	0.0280178310346309
THAP5	chr7:108599033:T:C	Tcruzi	CD8T	0.111379948802586	0.0393014234404184	0.00192194563486489
THAP5	chr7:108599033:T:C	Tcruzi	monocyte	0.0452351642202924	0.0456867634226159	0.156866544106127
THAP5	chr7:108599033:T:C	Tcruzi	B	0.0661947088756125	0.0392227272283529	0.0425637870914132
THAP5	chr7:108599033:T:C	Tcruzi	CD4T	0.133487527720338	0.0449170463210724	0.0014181763393827
THAP5	chr7:108613889:C:A	NI	NK	-0.0483258793419889	0.0861603917309448	0.399392324183521
THAP5	chr7:108613889:C:A	NI	CD8T	-0.0578665399455004	0.0971743701235129	0.389471889935163
THAP5	chr7:108613889:C:A	NI	monocyte	-0.0522073691220277	0.105582182478131	0.409848077610515
THAP5	chr7:108613889:C:A	NI	B	-0.0415723441746598	0.0869341945496691	0.433200400055654
THAP5	chr7:108613889:C:A	NI	CD4T	-0.0619419155992807	0.111380054409971	0.400349736667223
THAP5	chr7:108613889:C:A	IAV	NK	-0.0441565922286835	0.0796744405332738	0.401310942153773
THAP5	chr7:108613889:C:A	IAV	CD8T	-0.0444519092346991	0.0767583952865413	0.390031178043639
THAP5	chr7:108613889:C:A	IAV	monocyte	-0.0386744088069954	0.085666318026308	0.442890015507132
THAP5	chr7:108613889:C:A	IAV	B	-0.037387940503029	0.0769592421619448	0.429042351171752
THAP5	chr7:108613889:C:A	IAV	CD4T	-0.0623054352444154	0.102142165310932	0.38384231507766
THAP5	chr7:108613889:C:A	LPS	NK	-0.0526418412271906	0.0895963097100086	0.384156736657471
THAP5	chr7:108613889:C:A	LPS	CD8T	-0.0495804708537987	0.0846574357961537	0.387971858261661
THAP5	chr7:108613889:C:A	LPS	monocyte	-0.0509017887743775	0.103908331540651	0.419291885542898
THAP5	chr7:108613889:C:A	LPS	B	-0.039800945957388	0.0852553700917614	0.43368532699645
THAP5	chr7:108613889:C:A	LPS	CD4T	-0.0647499227538138	0.109102825965653	0.388039976815211
THAP5	chr7:108613889:C:A	Tcruzi	NK	-0.0436311196577146	0.0840897662637696	0.41533183971607
THAP5	chr7:108613889:C:A	Tcruzi	CD8T	-0.0545375460272732	0.0928204543423274	0.391005454377148
THAP5	chr7:108613889:C:A	Tcruzi	monocyte	-0.0583147635437867	0.107920045157953	0.404594636231175
THAP5	chr7:108613889:C:A	Tcruzi	B	-0.0431094401841574	0.0852149161036933	0.420770503266269
THAP5	chr7:108613889:C:A	Tcruzi	CD4T	-0.0673632689628251	0.111798044844356	0.386370292420335
THAP5	chr7:108620196:G:A	NI	NK	0.0121146409783026	0.0494334553801505	0.56911721519394
THAP5	chr7:108620196:G:A	NI	CD8T	0.0250984540423017	0.0623211140350912	0.51878375372901
THAP5	chr7:108620196:G:A	NI	monocyte	0.021433885662267	0.0690304328448658	0.517088794747653
THAP5	chr7:108620196:G:A	NI	B	0.00296013436786006	0.052646824512052	0.625734728485758
THAP5	chr7:108620196:G:A	NI	CD4T	0.0209907962451868	0.0703629961899323	0.544762873244915
THAP5	chr7:108620196:G:A	IAV	NK	0.0113038034094787	0.0458625426261806	0.568638381162897
THAP5	chr7:108620196:G:A	IAV	CD8T	0.0133722065562974	0.0438944186332729	0.550226844101982
THAP5	chr7:108620196:G:A	IAV	monocyte	-0.000510718940805436	0.0594048200740905	0.634966663312775
THAP5	chr7:108620196:G:A	IAV	B	0.00100112520703277	0.0455422486350332	0.635150078079315
THAP5	chr7:108620196:G:A	IAV	CD4T	0.0181804315786903	0.0596109137154985	0.551225991276469
THAP5	chr7:108620196:G:A	LPS	NK	0.0139411139835298	0.0504790173407611	0.554847241834679
THAP5	chr7:108620196:G:A	LPS	CD8T	0.0180106069580769	0.051382050520999	0.531144148931077
THAP5	chr7:108620196:G:A	LPS	monocyte	0.0139486099164016	0.0652177816056288	0.566612715736121
THAP5	chr7:108620196:G:A	LPS	B	0.00349037153794946	0.052178149021641	0.617808551307591
THAP5	chr7:108620196:G:A	LPS	CD4T	0.0192447864221523	0.0651937738236744	0.549317451456519
THAP5	chr7:108620196:G:A	Tcruzi	NK	0.0137667737394269	0.0514898074632021	0.560819432360519
THAP5	chr7:108620196:G:A	Tcruzi	CD8T	0.0223753781785641	0.0584579701329094	0.524177120909864
THAP5	chr7:108620196:G:A	Tcruzi	monocyte	0.00947503295060321	0.0616440954220648	0.592844751428043
THAP5	chr7:108620196:G:A	Tcruzi	B	0.00160074754647615	0.0500732428370353	0.630434625586423
THAP5	chr7:108620196:G:A	Tcruzi	CD4T	0.0246899146019954	0.0688454938601651	0.532886828806319
THAP5	chr7:108630058:G:A	NI	NK	-0.0385416095790436	0.0784735300991307	0.441457259313671
THAP5	chr7:108630058:G:A	NI	CD8T	-0.0237757799133591	0.0749452450535902	0.50375330821841
THAP5	chr7:108630058:G:A	NI	monocyte	-0.0375529204553763	0.0942303656443914	0.457296906936128
THAP5	chr7:108630058:G:A	NI	B	-0.0349149502681207	0.0805564310581392	0.465005078859844
THAP5	chr7:108630058:G:A	NI	CD4T	-0.0148823576233007	0.088891353692273	0.541759696034169
THAP5	chr7:108630058:G:A	IAV	NK	-0.0368385511532774	0.0737568888309595	0.437310975371495
THAP5	chr7:108630058:G:A	IAV	CD8T	-0.0259102505635532	0.0621153858848764	0.470195102792805
THAP5	chr7:108630058:G:A	IAV	monocyte	-0.0229472739631239	0.0746084235285947	0.506189591128506
THAP5	chr7:108630058:G:A	IAV	B	-0.0359147605481156	0.0749622630030492	0.445335999743031
THAP5	chr7:108630058:G:A	IAV	CD4T	-0.0281424493896956	0.0787806027055165	0.492861606725889
THAP5	chr7:108630058:G:A	LPS	NK	-0.0407543591319348	0.0804194728227213	0.430857522378302
THAP5	chr7:108630058:G:A	LPS	CD8T	-0.0250994053676561	0.0671603674996473	0.48189685451221
THAP5	chr7:108630058:G:A	LPS	monocyte	-0.0294165593916404	0.0886613267477421	0.48920523634777
THAP5	chr7:108630058:G:A	LPS	B	-0.0317057045455405	0.0774049727443207	0.46975998080223
THAP5	chr7:108630058:G:A	LPS	CD4T	-0.0306432781752851	0.0865099360718256	0.490350418309418
THAP5	chr7:108630058:G:A	Tcruzi	NK	-0.0434910922546548	0.0845599698720172	0.428893377881179
THAP5	chr7:108630058:G:A	Tcruzi	CD8T	-0.0260033249795579	0.0731482457648585	0.490665046480063
THAP5	chr7:108630058:G:A	Tcruzi	monocyte	-0.0425445638563867	0.0951072370690316	0.454978479759866
THAP5	chr7:108630058:G:A	Tcruzi	B	-0.0264279466515488	0.0720684446606074	0.486098899011591
THAP5	chr7:108630058:G:A	Tcruzi	CD4T	-0.029508455016745	0.0863209956831394	0.496782019878821
THAP5	chr7:108664724:A:C	NI	NK	-0.155498135605988	0.120912296060439	0.10142401994213
THAP5	chr7:108664724:A:C	NI	CD8T	-0.170953491188233	0.124239265398659	0.0957235954209941
THAP5	chr7:108664724:A:C	NI	monocyte	-0.181382320064272	0.14401758926026	0.109124149046985
THAP5	chr7:108664724:A:C	NI	B	-0.148708024545825	0.123539840607494	0.121655077542933
THAP5	chr7:108664724:A:C	NI	CD4T	-0.206461351273137	0.145807671158189	0.0900695403468864
THAP5	chr7:108664724:A:C	IAV	NK	-0.140094424878413	0.113537994035998	0.108151582942846
THAP5	chr7:108664724:A:C	IAV	CD8T	-0.132186398634219	0.108275792621502	0.106827109442097
THAP5	chr7:108664724:A:C	IAV	monocyte	-0.146886676505421	0.125118767454876	0.127067077842913
THAP5	chr7:108664724:A:C	IAV	B	-0.147031586717377	0.118089198162759	0.105736053534269
THAP5	chr7:108664724:A:C	IAV	CD4T	-0.18348715053864	0.129398766099133	0.0897700657994094
THAP5	chr7:108664724:A:C	LPS	NK	-0.157644699989865	0.120705872314476	0.0977950646956093
THAP5	chr7:108664724:A:C	LPS	CD8T	-0.159423377383751	0.116665116546136	0.0901801484474023
THAP5	chr7:108664724:A:C	LPS	monocyte	-0.160320788815335	0.137361037866226	0.131873568363779
THAP5	chr7:108664724:A:C	LPS	B	-0.153687888248406	0.12350817479025	0.112600591914837
THAP5	chr7:108664724:A:C	LPS	CD4T	-0.201653427912822	0.140008341517676	0.0868189036653389
THAP5	chr7:108664724:A:C	Tcruzi	NK	-0.166965470013061	0.126749220044844	0.0952229925261765
THAP5	chr7:108664724:A:C	Tcruzi	CD8T	-0.173272807357943	0.123942141182323	0.0901894266919125
THAP5	chr7:108664724:A:C	Tcruzi	monocyte	-0.170369132017377	0.139039547720362	0.119735522568271
THAP5	chr7:108664724:A:C	Tcruzi	B	-0.143252823298068	0.119999372962168	0.12130279104838
THAP5	chr7:108664724:A:C	Tcruzi	CD4T	-0.182383855534348	0.134262356407127	0.102135195767092
THAP5	chr7:108666145:T:C	NI	NK	0.0518476458496875	0.0380002413763171	0.0886188880192772
THAP5	chr7:108666145:T:C	NI	CD8T	0.0767515898323616	0.0421678465179149	0.0443848378853503
THAP5	chr7:108666145:T:C	NI	monocyte	0.0296164694768501	0.0447479527400013	0.258813549733627
THAP5	chr7:108666145:T:C	NI	B	0.0177123714733793	0.0383448627633206	0.321628326151495
THAP5	chr7:108666145:T:C	NI	CD4T	0.103339699427687	0.051899160039226	0.035510423732083
THAP5	chr7:108666145:T:C	IAV	NK	0.0532520378780952	0.0369855651950537	0.0743912346147349
THAP5	chr7:108666145:T:C	IAV	CD8T	0.0485198043388425	0.0335958618683972	0.0761465724347572
THAP5	chr7:108666145:T:C	IAV	monocyte	0.0159265722486647	0.0383910676576527	0.340582442268504
THAP5	chr7:108666145:T:C	IAV	B	0.0203578601494241	0.0341481099523888	0.278332468393583
THAP5	chr7:108666145:T:C	IAV	CD4T	0.0782793743278133	0.0427744537612414	0.0447548607631105
THAP5	chr7:108666145:T:C	LPS	NK	0.0509167886716194	0.0377103188808468	0.0910529699096092
THAP5	chr7:108666145:T:C	LPS	CD8T	0.0703127611204988	0.0394506522288537	0.0424843261637224
THAP5	chr7:108666145:T:C	LPS	monocyte	0.0275621934772624	0.0441320615550297	0.273295072228535
THAP5	chr7:108666145:T:C	LPS	B	0.0113361848955684	0.0382259964602311	0.375455646313805
THAP5	chr7:108666145:T:C	LPS	CD4T	0.0970555665026708	0.0491048514532143	0.0362816146320953
THAP5	chr7:108666145:T:C	Tcruzi	NK	0.0465470762658041	0.0380182001280566	0.114145066282876
THAP5	chr7:108666145:T:C	Tcruzi	CD8T	0.0628801205901976	0.0382992199271289	0.0608677827688751
THAP5	chr7:108666145:T:C	Tcruzi	monocyte	0.0409699106829607	0.044509711460316	0.186168036093414
THAP5	chr7:108666145:T:C	Tcruzi	B	0.014812227333769	0.0366568918131981	0.339876154877127
THAP5	chr7:108666145:T:C	Tcruzi	CD4T	0.105866312111092	0.0522886121314465	0.0344241517960724
THAP5	chr7:108669096:A:C	NI	NK	-0.0165517270632153	0.0448051417765285	0.455819674942414
THAP5	chr7:108669096:A:C	NI	CD8T	-0.0286090223684209	0.0498348781238099	0.390422290445825
THAP5	chr7:108669096:A:C	NI	monocyte	-0.0729847915681333	0.078347297062867	0.241529654538775
THAP5	chr7:108669096:A:C	NI	B	0.0239246337102753	0.0549238215298551	0.458767490836506
THAP5	chr7:108669096:A:C	NI	CD4T	-0.0407214111569698	0.0617612895466465	0.356404448704414
THAP5	chr7:108669096:A:C	IAV	NK	-0.0288041526784023	0.0472755705796326	0.37545056920293
THAP5	chr7:108669096:A:C	IAV	CD8T	-0.00697717477365757	0.038879215953083	0.509655784089128
THAP5	chr7:108669096:A:C	IAV	monocyte	-0.0508015758106731	0.0612867777370415	0.298063169642256
THAP5	chr7:108669096:A:C	IAV	B	0.0107155246924515	0.0440775150197679	0.525413733004402
THAP5	chr7:108669096:A:C	IAV	CD4T	-0.0127565080602008	0.0480007363709333	0.486843343864146
THAP5	chr7:108669096:A:C	LPS	NK	-0.0247256242432748	0.0472654913905182	0.402539439689877
THAP5	chr7:108669096:A:C	LPS	CD8T	-0.0232448177610754	0.0439013105406819	0.39996840885688
THAP5	chr7:108669096:A:C	LPS	monocyte	-0.0501879904644251	0.0653293671998817	0.313427052591288
THAP5	chr7:108669096:A:C	LPS	B	0.0141836823628495	0.0494687764621737	0.508211607955553
THAP5	chr7:108669096:A:C	LPS	CD4T	-0.0304798623453167	0.0547649613688216	0.394099821900923
THAP5	chr7:108669096:A:C	Tcruzi	NK	-0.00907286064256025	0.0459303123838328	0.505409709017784
THAP5	chr7:108669096:A:C	Tcruzi	CD8T	-0.0286566620076887	0.0486003748713375	0.384214454194101
THAP5	chr7:108669096:A:C	Tcruzi	monocyte	-0.0577871002959211	0.0683056174748832	0.293204785351962
THAP5	chr7:108669096:A:C	Tcruzi	B	0.0222960331883348	0.0523152427935364	0.461280127567432
THAP5	chr7:108669096:A:C	Tcruzi	CD4T	-0.0280635026994951	0.0545161947340504	0.410237381123517
THBD	chr20:22967656:G:T	NI	NK	-0.00064705992693768	0.0134349304950415	0.800151409204119
THBD	chr20:22967656:G:T	NI	CD8T	8.0885803646408e-05	0.0155233193429398	0.804628373378141
THBD	chr20:22967656:G:T	NI	monocyte	-0.00440253387469724	0.0276685143059935	0.713161795301799
THBD	chr20:22967656:G:T	NI	B	0.00355941860167416	0.0157076078946282	0.755675338164936
THBD	chr20:22967656:G:T	NI	CD4T	-0.000405590906613462	0.0240404981708623	0.782027862009678
THBD	chr20:22967656:G:T	IAV	NK	0.000573771321563248	0.00863386827642341	0.79256597506263
THBD	chr20:22967656:G:T	IAV	CD8T	1.86283819015112e-05	0.011236182538647	0.806226304208767
THBD	chr20:22967656:G:T	IAV	monocyte	-0.00434621215012797	0.019557374534071	0.752004629879339
THBD	chr20:22967656:G:T	IAV	B	-0.00203244865242877	0.0124092310805241	0.772848601794717
THBD	chr20:22967656:G:T	IAV	CD4T	0.00672253603996818	0.0215946445194042	0.730213624496613
THBD	chr20:22967656:G:T	LPS	NK	0.000393993157469168	0.0127363399152988	0.793298101301773
THBD	chr20:22967656:G:T	LPS	CD8T	-0.000491111120495712	0.0124653006586994	0.794915723598166
THBD	chr20:22967656:G:T	LPS	monocyte	-0.0110526967243669	0.0327607831888073	0.68313038340151
THBD	chr20:22967656:G:T	LPS	B	0.00156019182625343	0.0147434357599127	0.77719376438078
THBD	chr20:22967656:G:T	LPS	CD4T	0.00515374826505005	0.0211248648356425	0.742773018893992
THBD	chr20:22967656:G:T	Tcruzi	NK	0.000404273994825724	0.014593189286032	0.798273470904189
THBD	chr20:22967656:G:T	Tcruzi	CD8T	0.00053995384723263	0.0151035331372217	0.795245319668873
THBD	chr20:22967656:G:T	Tcruzi	monocyte	-0.00769720546332282	0.0258198552902676	0.718303303021579
THBD	chr20:22967656:G:T	Tcruzi	B	0.000731894588361017	0.0139131714232602	0.792384515267841
THBD	chr20:22967656:G:T	Tcruzi	CD4T	0.00190739261361207	0.0194349577971804	0.780463781711442
THBD	chr20:22974597:A:G	NI	NK	0.00663822773461773	0.0410478495022862	0.608516045116442
THBD	chr20:22974597:A:G	NI	CD8T	0.0142823272744965	0.0517378044417429	0.573301508468234
THBD	chr20:22974597:A:G	NI	monocyte	-0.0272444765173512	0.0754858152274148	0.509249392525863
THBD	chr20:22974597:A:G	NI	B	-0.00886011178281037	0.0454455145566731	0.594304098431509
THBD	chr20:22974597:A:G	NI	CD4T	0.00373328946134603	0.0627779464501122	0.62723156134108
THBD	chr20:22974597:A:G	IAV	NK	-0.00220968319695921	0.0294067132387514	0.633615108883813
THBD	chr20:22974597:A:G	IAV	CD8T	0.00931972254531523	0.036561078280913	0.579508419216281
THBD	chr20:22974597:A:G	IAV	monocyte	-0.0264578171887589	0.0675167019464803	0.523483163304624
THBD	chr20:22974597:A:G	IAV	B	-0.00970625408625802	0.0386757350034898	0.57744522955832
THBD	chr20:22974597:A:G	IAV	CD4T	-0.00215169627132521	0.0519591482659222	0.644819223810431
THBD	chr20:22974597:A:G	LPS	NK	0.00187597201911285	0.0387404102416344	0.633270801438193
THBD	chr20:22974597:A:G	LPS	CD8T	0.0219075412365584	0.0511195201864275	0.512349683373376
THBD	chr20:22974597:A:G	LPS	monocyte	-0.0219946178827409	0.0726457042174083	0.543596673646383
THBD	chr20:22974597:A:G	LPS	B	-0.0113304126419496	0.0470202258473943	0.576165159753679
THBD	chr20:22974597:A:G	LPS	CD4T	0.00204574344904147	0.0576089268470942	0.636289852839959
THBD	chr20:22974597:A:G	Tcruzi	NK	0.00495423861346188	0.0427667677068523	0.619276735628655
THBD	chr20:22974597:A:G	Tcruzi	CD8T	0.0148255973493883	0.0505602394714437	0.566128700637323
THBD	chr20:22974597:A:G	Tcruzi	monocyte	-0.0210262103609995	0.0691163953787733	0.55254154352785
THBD	chr20:22974597:A:G	Tcruzi	B	-0.0112762181266354	0.0447550315763718	0.575676936849347
THBD	chr20:22974597:A:G	Tcruzi	CD4T	0.00291830895614225	0.0586778617748367	0.636987130427168
THBD	chr20:22988197:T:C	NI	NK	-0.0101530558854375	0.0186079868162113	0.487428483425183
THBD	chr20:22988197:T:C	NI	CD8T	-0.00832882881203313	0.018799279696282	0.519325658096092
THBD	chr20:22988197:T:C	NI	monocyte	-0.0353357043399668	0.0391110441202035	0.309599659035054
THBD	chr20:22988197:T:C	NI	B	-0.0236759274746604	0.0255932609478991	0.367317853931284
THBD	chr20:22988197:T:C	NI	CD4T	-0.0114314229893288	0.0251311994962283	0.504384542449325
THBD	chr20:22988197:T:C	IAV	NK	0.000544614632778462	0.00938393165454546	0.657842122996423
THBD	chr20:22988197:T:C	IAV	CD8T	-0.0020126768168751	0.0131500790181049	0.608959232921684
THBD	chr20:22988197:T:C	IAV	monocyte	-0.0177425260962937	0.0260592369221608	0.437020197371277
THBD	chr20:22988197:T:C	IAV	B	-0.0123996301685497	0.0160653041492148	0.417770026089396
THBD	chr20:22988197:T:C	IAV	CD4T	-0.00420634129054533	0.0199012892924415	0.584487831742509
THBD	chr20:22988197:T:C	LPS	NK	-0.00408853644062676	0.0145873280710951	0.57026537699833
THBD	chr20:22988197:T:C	LPS	CD8T	-0.00753533524122902	0.0148173304717914	0.497902526356581
THBD	chr20:22988197:T:C	LPS	monocyte	-0.0223317692197519	0.0325105472507622	0.420045965095213
THBD	chr20:22988197:T:C	LPS	B	-0.0170387951613972	0.0208195932108209	0.396906297832274
THBD	chr20:22988197:T:C	LPS	CD4T	-0.0121619553088088	0.0231992714486027	0.489963492756906
THBD	chr20:22988197:T:C	Tcruzi	NK	-0.00771235811421975	0.0186106413785438	0.527994208838009
THBD	chr20:22988197:T:C	Tcruzi	CD8T	-0.0079636652542411	0.0182587697679013	0.517965961341119
THBD	chr20:22988197:T:C	Tcruzi	monocyte	-0.0268370822195163	0.0345070523595663	0.395094822256872
THBD	chr20:22988197:T:C	Tcruzi	B	-0.0210463131116887	0.0234590759670618	0.37129251898464
THBD	chr20:22988197:T:C	Tcruzi	CD4T	-0.0131064172963279	0.0240760870057008	0.484579151078883
THBD	chr20:22995872:A:G	NI	NK	0.00563856767581672	0.0227965263478121	0.585252415066162
THBD	chr20:22995872:A:G	NI	CD8T	0.0173721029237199	0.0293144317362435	0.48245836637175
THBD	chr20:22995872:A:G	NI	monocyte	0.0223069410850226	0.0436688015465351	0.467196253237973
THBD	chr20:22995872:A:G	NI	B	-0.00418413000411791	0.02259712543849	0.63694331606426
THBD	chr20:22995872:A:G	NI	CD4T	0.00834721906151279	0.032968749485763	0.582758250341395
THBD	chr20:22995872:A:G	IAV	NK	0.0049764753001079	0.0123311140868466	0.552118435841096
THBD	chr20:22995872:A:G	IAV	CD8T	0.026709796856225	0.0334570897119566	0.403736784829003
THBD	chr20:22995872:A:G	IAV	monocyte	-0.00671002960679874	0.038248542477509	0.64817340015195
THBD	chr20:22995872:A:G	IAV	B	0.00529708848656612	0.0183853317343963	0.593805277965292
THBD	chr20:22995872:A:G	IAV	CD4T	0.00158279758493333	0.0278609365146237	0.643503460060281
THBD	chr20:22995872:A:G	LPS	NK	0.00434797524851258	0.0206025490263422	0.593691191064816
THBD	chr20:22995872:A:G	LPS	CD8T	0.0205159987698978	0.0268153754045407	0.424070052108571
THBD	chr20:22995872:A:G	LPS	monocyte	0.0213271288437754	0.0466323357875172	0.50905789852081
THBD	chr20:22995872:A:G	LPS	B	-0.010415361485073	0.0270780760719852	0.572502951228816
THBD	chr20:22995872:A:G	LPS	CD4T	0.00397586237667502	0.0299703536721255	0.620720893663904
THBD	chr20:22995872:A:G	Tcruzi	NK	0.0091009853273597	0.026522678217722	0.553703006835943
THBD	chr20:22995872:A:G	Tcruzi	CD8T	0.023891900612086	0.034142416776848	0.440378919324348
THBD	chr20:22995872:A:G	Tcruzi	monocyte	0.00689632667844976	0.0358432316688114	0.608813970207516
THBD	chr20:22995872:A:G	Tcruzi	B	-1.49141209373163e-05	0.0217274074100687	0.676536117080959
THBD	chr20:22995872:A:G	Tcruzi	CD4T	0.00464841443793033	0.0309737763109074	0.61644876097234
THBD	chr20:23005116:G:A	NI	NK	0.00636919562155304	0.0455715202079051	0.610096338400209
THBD	chr20:23005116:G:A	NI	CD8T	0.00942131745819051	0.0559910765548166	0.602020509588498
THBD	chr20:23005116:G:A	NI	monocyte	-0.0114457167400425	0.0727949316206527	0.584049726395166
THBD	chr20:23005116:G:A	NI	B	0.0102934038596558	0.0530576237260505	0.594997376632617
THBD	chr20:23005116:G:A	NI	CD4T	0.0108653542866542	0.072383321728245	0.596866098955637
THBD	chr20:23005116:G:A	IAV	NK	0.00524490589195372	0.0376874666584404	0.610727868095974
THBD	chr20:23005116:G:A	IAV	CD8T	0.00802573251687764	0.0403616228798267	0.593339961581043
THBD	chr20:23005116:G:A	IAV	monocyte	-0.0082435470251166	0.0584888943613545	0.61586527412882
THBD	chr20:23005116:G:A	IAV	B	0.00803292770647459	0.0442810838361475	0.598586921331092
THBD	chr20:23005116:G:A	IAV	CD4T	0.00659384563719013	0.0591751644549803	0.617629315021589
THBD	chr20:23005116:G:A	LPS	NK	0.00603225995714677	0.0449095737147095	0.60675193486665
THBD	chr20:23005116:G:A	LPS	CD8T	0.00862414066517493	0.0466745640401985	0.592514861664506
THBD	chr20:23005116:G:A	LPS	monocyte	-0.0171148822420124	0.0774672208939008	0.574838216771985
THBD	chr20:23005116:G:A	LPS	B	0.00870689281645056	0.0523146473849633	0.597899095751953
THBD	chr20:23005116:G:A	LPS	CD4T	0.00649404044447272	0.0660760090058676	0.616480440380206
THBD	chr20:23005116:G:A	Tcruzi	NK	0.00662282360321017	0.0475136429637126	0.608430972163793
THBD	chr20:23005116:G:A	Tcruzi	CD8T	0.00870740243667363	0.0537533668122511	0.601907449263594
THBD	chr20:23005116:G:A	Tcruzi	monocyte	-0.00993226253311873	0.0696523014293451	0.610235833152142
THBD	chr20:23005116:G:A	Tcruzi	B	0.00802516164468826	0.0503043770132515	0.602847045056414
THBD	chr20:23005116:G:A	Tcruzi	CD4T	0.00565379832911197	0.0673657205946967	0.623278443177062
THBD	chr20:23017526:T:A	NI	NK	0.0685323748726025	0.0619689612142302	0.124251212719911
THBD	chr20:23017526:T:A	NI	CD8T	0.037760710106948	0.0492112012046948	0.242384513650715
THBD	chr20:23017526:T:A	NI	monocyte	0.00485884176905242	0.0672554966234939	0.476567176049424
THBD	chr20:23017526:T:A	NI	B	0.092285029649437	0.0560511460337687	0.0728553578433292
THBD	chr20:23017526:T:A	NI	CD4T	0.0568356713762505	0.0648552935265318	0.209949840829696
THBD	chr20:23017526:T:A	IAV	NK	0.000898665171934892	0.0231433803222003	0.504797401061719
THBD	chr20:23017526:T:A	IAV	CD8T	0.0136513327340309	0.034914732273796	0.365372555752629
THBD	chr20:23017526:T:A	IAV	monocyte	0.00388793182167248	0.0563798317795757	0.48715334844857
THBD	chr20:23017526:T:A	IAV	B	0.0574510547242129	0.0393733803329083	0.0961649659331168
THBD	chr20:23017526:T:A	IAV	CD4T	0.0168232627021168	0.0526424069171894	0.380394368573701
THBD	chr20:23017526:T:A	LPS	NK	0.0257037719923731	0.0390384707885648	0.278557807561073
THBD	chr20:23017526:T:A	LPS	CD8T	0.0155649724380869	0.0361409720893761	0.350734181182884
THBD	chr20:23017526:T:A	LPS	monocyte	0.0120451711041597	0.068757060540732	0.446072699806104
THBD	chr20:23017526:T:A	LPS	B	0.0803852427717894	0.0524606034426519	0.0826704906149504
THBD	chr20:23017526:T:A	LPS	CD4T	0.0406993025804655	0.0577473521228274	0.261310941686119
THBD	chr20:23017526:T:A	Tcruzi	NK	0.0257525070932918	0.0474280693481651	0.309779237816407
THBD	chr20:23017526:T:A	Tcruzi	CD8T	0.0266247142641885	0.0466896043723552	0.299810613094356
THBD	chr20:23017526:T:A	Tcruzi	monocyte	0.0071293924732956	0.0657259253544878	0.469017983314316
THBD	chr20:23017526:T:A	Tcruzi	B	0.0988243995233235	0.060582158419331	0.0690671477688707
THBD	chr20:23017526:T:A	Tcruzi	CD4T	0.0506643265496269	0.0606699937720046	0.222708078019989
THBD	chr20:23022033:C:A	NI	NK	-0.00150001333177288	0.0108381502231618	0.789582870749216
THBD	chr20:23022033:C:A	NI	CD8T	-0.00306267152221373	0.0128811381558364	0.767229447029083
THBD	chr20:23022033:C:A	NI	monocyte	-0.0136575997213668	0.0277196456035698	0.649694776225609
THBD	chr20:23022033:C:A	NI	B	0.00680739297326573	0.0153277042500254	0.708531107370907
THBD	chr20:23022033:C:A	NI	CD4T	-8.00080238572921e-07	0.01631396103012	0.816027543154984
THBD	chr20:23022033:C:A	IAV	NK	-0.00138076834519412	0.00622772057241587	0.772807464759187
THBD	chr20:23022033:C:A	IAV	CD8T	-0.00530875567055377	0.0124536001628096	0.711942558082133
THBD	chr20:23022033:C:A	IAV	monocyte	-0.00704113567297661	0.0182619950708893	0.722923995217341
THBD	chr20:23022033:C:A	IAV	B	0.00181847980821941	0.00908014871691897	0.777103870290998
THBD	chr20:23022033:C:A	IAV	CD4T	0.000256287769933557	0.0132316213282666	0.826388824000163
THBD	chr20:23022033:C:A	LPS	NK	-0.00074649628956726	0.00993248746140608	0.798575352255846
THBD	chr20:23022033:C:A	LPS	CD8T	-0.00471938154459913	0.0117298184306235	0.717969927421253
THBD	chr20:23022033:C:A	LPS	monocyte	-0.0629491828886289	0.0753465325775212	0.353295649822186
THBD	chr20:23022033:C:A	LPS	B	0.00421854168417103	0.0129211689531056	0.740075440256842
THBD	chr20:23022033:C:A	LPS	CD4T	-0.000398477716596236	0.0144674049479029	0.812366856534217
THBD	chr20:23022033:C:A	Tcruzi	NK	-0.00276075455868457	0.0126625455352741	0.769328597480453
THBD	chr20:23022033:C:A	Tcruzi	CD8T	-0.00375780069465167	0.0131483684694925	0.753906747449971
THBD	chr20:23022033:C:A	Tcruzi	monocyte	-0.0103331842868385	0.0238644399241181	0.702560177275544
THBD	chr20:23022033:C:A	Tcruzi	B	0.00514767824125373	0.0133214566219649	0.725517930910013
THBD	chr20:23022033:C:A	Tcruzi	CD4T	-0.000249928669177347	0.0147944888482152	0.818610206359213
THBD	chr20:23027753:G:A	NI	NK	-0.00377339633319553	0.0276730668744413	0.639387186947098
THBD	chr20:23027753:G:A	NI	CD8T	-0.00655847492952204	0.0327177467623631	0.615324619827878
THBD	chr20:23027753:G:A	NI	monocyte	-0.0289417526121481	0.0566328229338712	0.481006616724438
THBD	chr20:23027753:G:A	NI	B	-0.0232753784441443	0.0388822945302425	0.484575718246522
THBD	chr20:23027753:G:A	NI	CD4T	-0.0157056565489813	0.0452672340799444	0.561614745919783
THBD	chr20:23027753:G:A	IAV	NK	0.00149743620211064	0.019295756639798	0.668999680758406
THBD	chr20:23027753:G:A	IAV	CD8T	-0.00712148970736344	0.0246352629784408	0.593615661097192
THBD	chr20:23027753:G:A	IAV	monocyte	-0.0198080191512187	0.0436427306639239	0.533951741898906
THBD	chr20:23027753:G:A	IAV	B	-0.019253327465539	0.0320838391073256	0.485153281565537
THBD	chr20:23027753:G:A	IAV	CD4T	-0.013192346660351	0.0371917404753348	0.569716937304804
THBD	chr20:23027753:G:A	LPS	NK	-0.00320906111409297	0.0262221075895193	0.637834026731842
THBD	chr20:23027753:G:A	LPS	CD8T	-0.00556780233912804	0.0262524447629526	0.608934355082106
THBD	chr20:23027753:G:A	LPS	monocyte	0.000887070417879036	0.0776208865890118	0.595328375344617
THBD	chr20:23027753:G:A	LPS	B	-0.0199472732101068	0.0364822860909207	0.497599826296476
THBD	chr20:23027753:G:A	LPS	CD4T	-0.0109282067233031	0.0400666819315408	0.588288779912352
THBD	chr20:23027753:G:A	Tcruzi	NK	-0.00230404722542596	0.0294295019821404	0.650996976253121
THBD	chr20:23027753:G:A	Tcruzi	CD8T	-0.00775881584349144	0.0318334848854717	0.600615658661457
THBD	chr20:23027753:G:A	Tcruzi	monocyte	-0.0312817931663883	0.0588736139053481	0.489810114275001
THBD	chr20:23027753:G:A	Tcruzi	B	-0.0214510729029549	0.036650036270216	0.485893103160472
THBD	chr20:23027753:G:A	Tcruzi	CD4T	-0.0181174399952138	0.0439765697936748	0.548969883571666
THBD	chr20:23067996:A:G	NI	NK	-0.0279995123950579	0.0349249421698385	0.232418649807143
THBD	chr20:23067996:A:G	NI	CD8T	-0.00665194159921019	0.037106472279132	0.455192406918888
THBD	chr20:23067996:A:G	NI	monocyte	-0.0487379099703384	0.0547131073449702	0.20831357672529
THBD	chr20:23067996:A:G	NI	B	0.0334316580854892	0.032857203495766	0.180303389948763
THBD	chr20:23067996:A:G	NI	CD4T	0.01411242925205	0.0471484968519781	0.406197316635759
THBD	chr20:23067996:A:G	IAV	NK	-0.0220474536348466	0.0169375078314471	0.126173967725291
THBD	chr20:23067996:A:G	IAV	CD8T	-0.0201151442698598	0.0284198166615223	0.26595221972573
THBD	chr20:23067996:A:G	IAV	monocyte	-0.0426285092243054	0.0470868220395901	0.205374169682589
THBD	chr20:23067996:A:G	IAV	B	0.00786524595965674	0.0254825640081724	0.398103780172773
THBD	chr20:23067996:A:G	IAV	CD4T	0.0334168381154802	0.0434015210041076	0.251502077929198
THBD	chr20:23067996:A:G	LPS	NK	-0.0129575618350895	0.0295714014808758	0.34957750049073
THBD	chr20:23067996:A:G	LPS	CD8T	-0.00649370571262673	0.0267280608377592	0.428590060296998
THBD	chr20:23067996:A:G	LPS	monocyte	-0.0951159022957356	0.0709546642831052	0.0914729619062095
THBD	chr20:23067996:A:G	LPS	B	0.0590282615530553	0.0404551188309933	0.0910088463612598
THBD	chr20:23067996:A:G	LPS	CD4T	0.0443510714011386	0.0485644008700854	0.207646204774165
THBD	chr20:23067996:A:G	Tcruzi	NK	-0.0157533995021909	0.0389954628279482	0.355097702199709
THBD	chr20:23067996:A:G	Tcruzi	CD8T	-0.00890632776650905	0.0364148774117111	0.431679956803566
THBD	chr20:23067996:A:G	Tcruzi	monocyte	-0.0685743330114158	0.0589096068540232	0.140196044806427
THBD	chr20:23067996:A:G	Tcruzi	B	0.0700575203477795	0.0437957500989546	0.0726422016764787
THBD	chr20:23067996:A:G	Tcruzi	CD4T	0.0224993413667418	0.0452404046149525	0.33934780115163
THBD	chr20:23088716:G:A	NI	NK	-0.0122525927518446	0.0338039161431766	0.545251036911159
THBD	chr20:23088716:G:A	NI	CD8T	-0.0173002050439501	0.0415896381348498	0.529121832091068
THBD	chr20:23088716:G:A	NI	monocyte	-0.00748178009487644	0.0525484271752582	0.585278979354274
THBD	chr20:23088716:G:A	NI	B	-0.0177144902793781	0.0405986639448839	0.524732237774341
THBD	chr20:23088716:G:A	NI	CD4T	-0.0215806145619696	0.0544959380205253	0.524943674029801
THBD	chr20:23088716:G:A	IAV	NK	-0.013909092057709	0.0276373814263704	0.504814553557868
THBD	chr20:23088716:G:A	IAV	CD8T	-0.0145186616964358	0.0312463255182617	0.513011649127205
THBD	chr20:23088716:G:A	IAV	monocyte	-0.00518889123071209	0.042060992631873	0.621862780380694
THBD	chr20:23088716:G:A	IAV	B	-0.011175543464429	0.0321712144030548	0.552850937579195
THBD	chr20:23088716:G:A	IAV	CD4T	-0.0169722982875544	0.0442138972088539	0.539296782336061
THBD	chr20:23088716:G:A	LPS	NK	-0.00516868874001208	0.0321446506303086	0.594169597637971
THBD	chr20:23088716:G:A	LPS	CD8T	-0.0149507298246104	0.0344612106687325	0.518608238636325
THBD	chr20:23088716:G:A	LPS	monocyte	-0.0048662481827551	0.0522291895429524	0.614843805473594
THBD	chr20:23088716:G:A	LPS	B	-0.0160938836210148	0.0397617207094993	0.52929987333681
THBD	chr20:23088716:G:A	LPS	CD4T	-0.0191783048723846	0.0496207750159704	0.53394858097177
THBD	chr20:23088716:G:A	Tcruzi	NK	-0.0122561058183378	0.0353276435053918	0.546929473621082
THBD	chr20:23088716:G:A	Tcruzi	CD8T	-0.0206063611632595	0.0426627471074219	0.504517738986958
THBD	chr20:23088716:G:A	Tcruzi	monocyte	-0.00332140510386387	0.0499291913276184	0.630071851109348
THBD	chr20:23088716:G:A	Tcruzi	B	-0.0156618757517557	0.0382051271270342	0.530777553933965
THBD	chr20:23088716:G:A	Tcruzi	CD4T	-0.0196419590295915	0.0505569347148153	0.536060756371512
THBD	chr20:23100174:A:G	NI	NK	0.0962141061789321	0.0678138666353171	0.0675410985652615
THBD	chr20:23100174:A:G	NI	CD8T	0.0765543896591792	0.0763719733396672	0.149676127763389
THBD	chr20:23100174:A:G	NI	monocyte	0.0456452191452006	0.108232503445726	0.321899797730523
THBD	chr20:23100174:A:G	NI	B	0.169219971340205	0.0728256930920297	0.00700655884081665
THBD	chr20:23100174:A:G	NI	CD4T	0.0480267051296895	0.102119447339161	0.301642707481917
THBD	chr20:23100174:A:G	IAV	NK	0.0862729975007289	0.0391371385555457	0.0128953558681276
THBD	chr20:23100174:A:G	IAV	CD8T	0.0572342077327004	0.055974913171079	0.144261400719131
THBD	chr20:23100174:A:G	IAV	monocyte	0.0558721884929765	0.0913180823823817	0.259423290831588
THBD	chr20:23100174:A:G	IAV	B	0.213891263423328	0.0761215280800337	0.0010950212538494
THBD	chr20:23100174:A:G	IAV	CD4T	0.0592070123203957	0.085365533312314	0.229359714143237
THBD	chr20:23100174:A:G	LPS	NK	0.11087032438855	0.0633692824543146	0.0314265380354306
THBD	chr20:23100174:A:G	LPS	CD8T	0.0582861478662102	0.0585380692192641	0.154356472960487
THBD	chr20:23100174:A:G	LPS	monocyte	0.0380112586445749	0.110767176770579	0.349841460933818
THBD	chr20:23100174:A:G	LPS	B	0.188033971061134	0.0768813643123269	0.00397128503242689
THBD	chr20:23100174:A:G	LPS	CD4T	0.0468377874673031	0.0948174846727545	0.29201770356384
THBD	chr20:23100174:A:G	Tcruzi	NK	0.0929510031170784	0.0744438493541738	0.092305032591304
THBD	chr20:23100174:A:G	Tcruzi	CD8T	0.0730795754273281	0.0747987156056308	0.154585304462532
THBD	chr20:23100174:A:G	Tcruzi	monocyte	0.0215011493018436	0.109366968488684	0.400529422680358
THBD	chr20:23100174:A:G	Tcruzi	B	0.141972339566322	0.0707342449920323	0.0198778949738845
THBD	chr20:23100174:A:G	Tcruzi	CD4T	0.041570929612882	0.0985715508972112	0.315308973846001
THBD	chr20:23120626:C:T	NI	NK	0.0067631153029875	0.0283624416615903	0.601658334168312
THBD	chr20:23120626:C:T	NI	CD8T	0.00804573926934974	0.0331189358963392	0.601599538290363
THBD	chr20:23120626:C:T	NI	monocyte	-0.00798863709171985	0.0484703105832276	0.614587268355287
THBD	chr20:23120626:C:T	NI	B	0.022163949205135	0.040350210385311	0.502261135937831
THBD	chr20:23120626:C:T	NI	CD4T	0.00811752684976533	0.0434911553173689	0.607286011372044
THBD	chr20:23120626:C:T	IAV	NK	0.00840034670045977	0.0216352617548073	0.563026416413447
THBD	chr20:23120626:C:T	IAV	CD8T	0.00128158131912186	0.0243636968299746	0.650697728535015
THBD	chr20:23120626:C:T	IAV	monocyte	-0.00338262790601421	0.0375451116766435	0.669790157732147
THBD	chr20:23120626:C:T	IAV	B	0.010888704857232	0.0279055982251821	0.5594082013494
THBD	chr20:23120626:C:T	IAV	CD4T	0.0069749521486719	0.0357419722679444	0.615268112234355
THBD	chr20:23120626:C:T	LPS	NK	0.0113550949709623	0.0288121047928423	0.549889953205115
THBD	chr20:23120626:C:T	LPS	CD8T	0.0119336405702472	0.028713636631766	0.544266419923952
THBD	chr20:23120626:C:T	LPS	monocyte	-0.00808585974005927	0.0492565887760524	0.632735173407988
THBD	chr20:23120626:C:T	LPS	B	0.01242899360519	0.0325988004668634	0.552688919023069
THBD	chr20:23120626:C:T	LPS	CD4T	0.011032782687695	0.0403668687923063	0.586232693399733
THBD	chr20:23120626:C:T	Tcruzi	NK	0.0091626522623453	0.0308846804551102	0.583460833005985
THBD	chr20:23120626:C:T	Tcruzi	CD8T	0.00941327144057381	0.0324310095342093	0.586572471316412
THBD	chr20:23120626:C:T	Tcruzi	monocyte	-0.0045858572719011	0.0445572796976244	0.659557323219311
THBD	chr20:23120626:C:T	Tcruzi	B	0.00833285486441081	0.0302050043247655	0.588215646614508
THBD	chr20:23120626:C:T	Tcruzi	CD4T	0.00520366367942234	0.040513410482992	0.630780647395089
THBD	chr20:23130305:G:A	NI	NK	-0.00415083788426877	0.0136537955591973	0.707420200504549
THBD	chr20:23130305:G:A	NI	CD8T	-0.0117316871695183	0.0223280926917498	0.630356875355493
THBD	chr20:23130305:G:A	NI	monocyte	-0.000954029773115609	0.0228497044053296	0.73655293494279
THBD	chr20:23130305:G:A	NI	B	0.00151842678838938	0.0132460253399799	0.770215037973367
THBD	chr20:23130305:G:A	NI	CD4T	-0.01133125482935	0.0241545860943483	0.634135109350349
THBD	chr20:23130305:G:A	IAV	NK	0.00119925108331184	0.0073121621336359	0.750728372405729
THBD	chr20:23130305:G:A	IAV	CD8T	-0.0073527677852256	0.0149884405877261	0.644361013020105
THBD	chr20:23130305:G:A	IAV	monocyte	0.00277847561917369	0.0176773844667756	0.75445474861801
THBD	chr20:23130305:G:A	IAV	B	-0.00227923764031806	0.0104924839081937	0.733021241097971
THBD	chr20:23130305:G:A	IAV	CD4T	-0.00537147103734979	0.0165663770474588	0.699112103085489
THBD	chr20:23130305:G:A	LPS	NK	-0.0039623234381154	0.0125601780473069	0.698766879708699
THBD	chr20:23130305:G:A	LPS	CD8T	-0.0047192066809071	0.0121796003718609	0.675218977535262
THBD	chr20:23130305:G:A	LPS	monocyte	0.00132778730019423	0.0218830681522582	0.758563890484138
THBD	chr20:23130305:G:A	LPS	B	-0.00518267803601875	0.0148594814345498	0.689844360742292
THBD	chr20:23130305:G:A	LPS	CD4T	-0.00589621364441525	0.0181265704772151	0.69180911158991
THBD	chr20:23130305:G:A	Tcruzi	NK	-0.00618269245334708	0.0169337402423957	0.68046604347306
THBD	chr20:23130305:G:A	Tcruzi	CD8T	-0.0136790928573752	0.0251388208953042	0.61083244459976
THBD	chr20:23130305:G:A	Tcruzi	monocyte	-0.00202584319169423	0.0207206123977985	0.7506980050428
THBD	chr20:23130305:G:A	Tcruzi	B	-0.00268523545916566	0.0130820837882533	0.728538046216122
THBD	chr20:23130305:G:A	Tcruzi	CD4T	-0.0069983403959124	0.0193570971306294	0.679911390614663
THBD	chr20:23134968:A:G	NI	NK	0.004975218412902	0.0241159928804871	0.652235707869182
THBD	chr20:23134968:A:G	NI	CD8T	0.0151116960008639	0.0343346083685102	0.580489040261785
THBD	chr20:23134968:A:G	NI	monocyte	-0.00262243113966198	0.0414059679445056	0.671754133657081
THBD	chr20:23134968:A:G	NI	B	0.0122905197323352	0.0303477080076378	0.594312811181056
THBD	chr20:23134968:A:G	NI	CD4T	0.0240700414151157	0.0487661599456998	0.538659587989533
THBD	chr20:23134968:A:G	IAV	NK	0.00325196970843021	0.0167405320002783	0.658790024833846
THBD	chr20:23134968:A:G	IAV	CD8T	0.00496010694856744	0.0207448861765181	0.642146035753769
THBD	chr20:23134968:A:G	IAV	monocyte	-0.00631472047092947	0.0339775101247171	0.67413767063722
THBD	chr20:23134968:A:G	IAV	B	0.00710393266413285	0.0229536100321582	0.624476779252771
THBD	chr20:23134968:A:G	IAV	CD4T	0.00872277020712084	0.0318257319822831	0.630840035281933
THBD	chr20:23134968:A:G	LPS	NK	0.00188543244651618	0.0228497916907925	0.677294833467566
THBD	chr20:23134968:A:G	LPS	CD8T	0.0072935318114807	0.024038407619261	0.617094713329772
THBD	chr20:23134968:A:G	LPS	monocyte	-0.00362224840850203	0.041270268786115	0.676897974939004
THBD	chr20:23134968:A:G	LPS	B	0.00451332645505898	0.0266953170998176	0.653753070987955
THBD	chr20:23134968:A:G	LPS	CD4T	0.0112655747225372	0.0363592025974331	0.615249555695929
THBD	chr20:23134968:A:G	Tcruzi	NK	0.0036501206352919	0.0254720950109939	0.665033624795028
THBD	chr20:23134968:A:G	Tcruzi	CD8T	0.01392227491386	0.0326240128965204	0.582373504010341
THBD	chr20:23134968:A:G	Tcruzi	monocyte	-0.00779676600302269	0.0407737222948573	0.6631610664663
THBD	chr20:23134968:A:G	Tcruzi	B	0.00567158885275909	0.0258318909466715	0.644628575471311
THBD	chr20:23134968:A:G	Tcruzi	CD4T	0.016889639544618	0.0407688803263967	0.586957300077389
THBS1	chr15:39488569:C:T	NI	NK	-0.0253767949621463	0.0586897593073823	0.338709433145147
THBS1	chr15:39488569:C:T	NI	CD8T	0.0139054607575885	0.0660938762281093	0.449009931377827
THBS1	chr15:39488569:C:T	NI	monocyte	-0.168057315849406	0.0781610219975135	0.022224909968658
THBS1	chr15:39488569:C:T	NI	B	-0.0537003184213655	0.0672812414269003	0.215016757562386
THBS1	chr15:39488569:C:T	NI	CD4T	-0.0213833468455343	0.0743925774295376	0.390712920893918
THBS1	chr15:39488569:C:T	IAV	NK	-0.0246960971097322	0.0557625037040731	0.33307280192656
THBS1	chr15:39488569:C:T	IAV	CD8T	-0.00304106409644777	0.0518776962191306	0.472426236749427
THBS1	chr15:39488569:C:T	IAV	monocyte	-0.0996675886874069	0.056164599291446	0.0453512433019625
THBS1	chr15:39488569:C:T	IAV	B	-0.0253154597499525	0.0579198557211912	0.327383953171176
THBS1	chr15:39488569:C:T	IAV	CD4T	-0.0156527646914924	0.0646408770490637	0.404880584777491
THBS1	chr15:39488569:C:T	LPS	NK	-0.0273470480918799	0.0593587974200661	0.326646613300144
THBS1	chr15:39488569:C:T	LPS	CD8T	0.0135283469860638	0.0589307748901597	0.443151510032986
THBS1	chr15:39488569:C:T	LPS	monocyte	-0.190067632342503	0.0934823836975651	0.0202626125585264
THBS1	chr15:39488569:C:T	LPS	B	-0.0470361050002489	0.0652202506363135	0.237779157311638
THBS1	chr15:39488569:C:T	LPS	CD4T	-0.0153408476515575	0.0698384352065999	0.412839883727619
THBS1	chr15:39488569:C:T	Tcruzi	NK	-0.0200404502309868	0.0610819951536944	0.373674226795743
THBS1	chr15:39488569:C:T	Tcruzi	CD8T	-0.0102558664287898	0.0601619996282516	0.432644774962001
THBS1	chr15:39488569:C:T	Tcruzi	monocyte	-0.165275182832338	0.0778779681303299	0.0251261157858241
THBS1	chr15:39488569:C:T	Tcruzi	B	-0.0318736728055868	0.0620713708199384	0.301970313185971
THBS1	chr15:39488569:C:T	Tcruzi	CD4T	-0.023417143556154	0.0696747722259638	0.373940958244303
THBS1	chr15:39489740:A:G	NI	NK	0.0683684503281207	0.0586481762044397	0.117954328449403
THBS1	chr15:39489740:A:G	NI	CD8T	-0.00785932478785284	0.0604670935833303	0.447034729036539
THBS1	chr15:39489740:A:G	NI	monocyte	0.229553123372068	0.0547701641399008	1.18654731970388e-05
THBS1	chr15:39489740:A:G	NI	B	-0.0653491949143772	0.0666015617538716	0.161354454999902
THBS1	chr15:39489740:A:G	NI	CD4T	-0.12100274398892	0.0711294374256663	0.0406930703175861
THBS1	chr15:39489740:A:G	IAV	NK	0.102173834523788	0.0605733526852926	0.0378230917708442
THBS1	chr15:39489740:A:G	IAV	CD8T	0.0407507323724626	0.0559272759140823	0.23070001549783
THBS1	chr15:39489740:A:G	IAV	monocyte	0.186073177417535	0.0470259215299309	3.85678122912493e-05
THBS1	chr15:39489740:A:G	IAV	B	0.00978751130319726	0.0592828405494125	0.434424817603456
THBS1	chr15:39489740:A:G	IAV	CD4T	-0.0227187599257023	0.0624153694264331	0.353738959504341
THBS1	chr15:39489740:A:G	LPS	NK	0.0620278083872915	0.0600092678735432	0.146916305119504
THBS1	chr15:39489740:A:G	LPS	CD8T	0.0263208250515895	0.0556062209541426	0.31858157612894
THBS1	chr15:39489740:A:G	LPS	monocyte	0.276179795263248	0.0697636376506101	1.2801940597505e-05
THBS1	chr15:39489740:A:G	LPS	B	0.014948295935782	0.0636007994662689	0.409852019175563
THBS1	chr15:39489740:A:G	LPS	CD4T	-0.0911173153799673	0.0668729497005952	0.0828642231122502
THBS1	chr15:39489740:A:G	Tcruzi	NK	0.0134940422930974	0.0634159668585021	0.405341154054624
THBS1	chr15:39489740:A:G	Tcruzi	CD8T	-0.024472385582984	0.059307010713944	0.340891723964555
THBS1	chr15:39489740:A:G	Tcruzi	monocyte	0.273047686501033	0.0598283878845605	5.24902437466383e-07
THBS1	chr15:39489740:A:G	Tcruzi	B	-0.0407722402428214	0.0627747681402735	0.259210394119932
THBS1	chr15:39489740:A:G	Tcruzi	CD4T	-0.106840860423237	0.0665786871197968	0.0505376858363986
THBS1	chr15:39496776:C:G	NI	NK	0.183492586823737	0.101110852543293	0.022729899145463
THBS1	chr15:39496776:C:G	NI	CD8T	0.111038029924312	0.0927931023075965	0.110458395379463
THBS1	chr15:39496776:C:G	NI	monocyte	-0.281682619647093	0.096738597358267	0.0011190059653412
THBS1	chr15:39496776:C:G	NI	B	0.0484903273700485	0.0973992797811017	0.309023579968799
THBS1	chr15:39496776:C:G	NI	CD4T	0.0861124420929509	0.107096957803813	0.207728397817569
THBS1	chr15:39496776:C:G	IAV	NK	0.0985230472970516	0.0854987907389599	0.117084636682663
THBS1	chr15:39496776:C:G	IAV	CD8T	0.0757429272168154	0.0791611629572466	0.161164531880784
THBS1	chr15:39496776:C:G	IAV	monocyte	-0.215061386391902	0.079197995717288	0.00231441959428858
THBS1	chr15:39496776:C:G	IAV	B	0.0198844859506486	0.087242228358497	0.40870341623821
THBS1	chr15:39496776:C:G	IAV	CD4T	0.0328514574029355	0.0952818669172681	0.356880930653911
THBS1	chr15:39496776:C:G	LPS	NK	0.135047371868602	0.0939912427029912	0.0654713078774621
THBS1	chr15:39496776:C:G	LPS	CD8T	0.080323305179991	0.0824633435903281	0.159172986143971
THBS1	chr15:39496776:C:G	LPS	monocyte	-0.275691309267542	0.109039115055866	0.00325215801345546
THBS1	chr15:39496776:C:G	LPS	B	0.0408556102838576	0.0962288600988517	0.336010284125455
THBS1	chr15:39496776:C:G	LPS	CD4T	0.060606912356231	0.100997691240708	0.270852259609765
THBS1	chr15:39496776:C:G	Tcruzi	NK	0.18084541023818	0.104910653893291	0.0291237008636588
THBS1	chr15:39496776:C:G	Tcruzi	CD8T	0.0938586143214281	0.0888388188243232	0.140319797102771
THBS1	chr15:39496776:C:G	Tcruzi	monocyte	-0.276376522312522	0.096119392898939	0.00125218257450344
THBS1	chr15:39496776:C:G	Tcruzi	B	0.0632565597605457	0.0945211540945301	0.252113160707122
THBS1	chr15:39496776:C:G	Tcruzi	CD4T	0.137758212018189	0.10535920437038	0.0891796249405305
THBS1	chr15:39503157:A:C	NI	NK	-0.0240895190600681	0.048541841938963	0.474379902448349
THBS1	chr15:39503157:A:C	NI	CD8T	-0.0247107827210282	0.0519378188460505	0.482388125435812
THBS1	chr15:39503157:A:C	NI	monocyte	-0.0189590820568061	0.0532450489097058	0.498736594181036
THBS1	chr15:39503157:A:C	NI	B	-0.0253973212440074	0.0531064248835213	0.480719142599688
THBS1	chr15:39503157:A:C	NI	CD4T	-0.0303288608684885	0.0647343995843206	0.474894497588042
THBS1	chr15:39503157:A:C	IAV	NK	-0.0169221418533499	0.04189605707017	0.505435645557488
THBS1	chr15:39503157:A:C	IAV	CD8T	-0.015245317752458	0.0386436349741077	0.507435212979947
THBS1	chr15:39503157:A:C	IAV	monocyte	-0.0106982345604099	0.0418462983495594	0.557544614505221
THBS1	chr15:39503157:A:C	IAV	B	-0.0223306446424482	0.0465973383675345	0.479615241482667
THBS1	chr15:39503157:A:C	IAV	CD4T	-0.0222201183112862	0.0527771654820375	0.499222601345125
THBS1	chr15:39503157:A:C	LPS	NK	-0.0212610690599128	0.0468349646292359	0.48418329845909
THBS1	chr15:39503157:A:C	LPS	CD8T	-0.0222710192863709	0.0458453296265484	0.473719878178494
THBS1	chr15:39503157:A:C	LPS	monocyte	-0.00691746904539304	0.0530748453386787	0.576688545987735
THBS1	chr15:39503157:A:C	LPS	B	-0.0234639334228389	0.0515223606915891	0.483968208087573
THBS1	chr15:39503157:A:C	LPS	CD4T	-0.0303447183858212	0.0608408281975211	0.470717100951381
THBS1	chr15:39503157:A:C	Tcruzi	NK	-0.0253064648667511	0.0505300983390078	0.469507554875985
THBS1	chr15:39503157:A:C	Tcruzi	CD8T	-0.0251300166372228	0.0508220885911743	0.47366855179955
THBS1	chr15:39503157:A:C	Tcruzi	monocyte	-0.0154083635151681	0.0504396640442577	0.535294222979803
THBS1	chr15:39503157:A:C	Tcruzi	B	-0.0236741286731269	0.0500631443001878	0.479940221361165
THBS1	chr15:39503157:A:C	Tcruzi	CD4T	-0.0406291203463667	0.0689243788702323	0.438227939248368
THBS1	chr15:39533250:G:T	NI	NK	0.00865003886424074	0.0529720700396033	0.417938832411966
THBS1	chr15:39533250:G:T	NI	CD8T	0.0443965198657932	0.0551431888133838	0.204817382849419
THBS1	chr15:39533250:G:T	NI	monocyte	0.157989734785987	0.060641709179562	0.00525482498436514
THBS1	chr15:39533250:G:T	NI	B	0.0377181109770082	0.0576766821099932	0.247615260970159
THBS1	chr15:39533250:G:T	NI	CD4T	0.0338282417014345	0.0660584240650899	0.293357025905513
THBS1	chr15:39533250:G:T	IAV	NK	0.019991739293595	0.0497175454821244	0.329628375881242
THBS1	chr15:39533250:G:T	IAV	CD8T	0.035142225130784	0.0466752933285651	0.216227274075877
THBS1	chr15:39533250:G:T	IAV	monocyte	0.147515477496599	0.0548855148416666	0.00473628421506272
THBS1	chr15:39533250:G:T	IAV	B	0.0555460994969866	0.0528737313960602	0.136597187210297
THBS1	chr15:39533250:G:T	IAV	CD4T	0.0679613914469847	0.0581865298524304	0.115291599274147
THBS1	chr15:39533250:G:T	LPS	NK	0.0310398514782059	0.0526142303039091	0.268667362707856
THBS1	chr15:39533250:G:T	LPS	CD8T	0.0521219069929945	0.0503384719011975	0.142341159947016
THBS1	chr15:39533250:G:T	LPS	monocyte	0.179499920363041	0.072544714611676	0.00501990593771532
THBS1	chr15:39533250:G:T	LPS	B	0.0426055009307071	0.057139769573394	0.219242176321597
THBS1	chr15:39533250:G:T	LPS	CD4T	0.0643445575455962	0.0614591368509757	0.143632339075647
THBS1	chr15:39533250:G:T	Tcruzi	NK	0.0158662960726846	0.0550150197695112	0.371190316125128
THBS1	chr15:39533250:G:T	Tcruzi	CD8T	0.0451734130958392	0.0534748625742891	0.193512046049974
THBS1	chr15:39533250:G:T	Tcruzi	monocyte	0.152183337171647	0.0600309742299757	0.00638319381138747
THBS1	chr15:39533250:G:T	Tcruzi	B	0.0386835371381384	0.0550687654913897	0.231999088522181
THBS1	chr15:39533250:G:T	Tcruzi	CD4T	0.063694175564269	0.0616760924012293	0.147179245657556
THBS1	chr15:39537705:C:T	NI	NK	-0.0135721799790339	0.0499424846643679	0.479411690122543
THBS1	chr15:39537705:C:T	NI	CD8T	-0.0240445169393126	0.0565898151863286	0.430006323250634
THBS1	chr15:39537705:C:T	NI	monocyte	-0.0779391710749143	0.0788718837021116	0.224667189079792
THBS1	chr15:39537705:C:T	NI	B	-0.0284556674483226	0.0579212674537951	0.405301601883508
THBS1	chr15:39537705:C:T	NI	CD4T	-0.0205413730019804	0.0681436596480765	0.46252588411069
THBS1	chr15:39537705:C:T	IAV	NK	-0.0184545054465777	0.0476816329614611	0.441252070482762
THBS1	chr15:39537705:C:T	IAV	CD8T	-0.0160607058579817	0.0442418247255082	0.448694834792552
THBS1	chr15:39537705:C:T	IAV	monocyte	-0.0633039466655443	0.0656519546608473	0.24787962777352
THBS1	chr15:39537705:C:T	IAV	B	-0.0346378922140667	0.0548707082688574	0.355309763381587
THBS1	chr15:39537705:C:T	IAV	CD4T	-0.0298406872872588	0.0600827982637555	0.405646543715526
THBS1	chr15:39537705:C:T	LPS	NK	-0.0174821447495424	0.0508019663824737	0.451954098733902
THBS1	chr15:39537705:C:T	LPS	CD8T	-0.0214124945593088	0.0495926724279844	0.42411315104986
THBS1	chr15:39537705:C:T	LPS	monocyte	-0.0689916416559324	0.0771181119029525	0.25900999220591
THBS1	chr15:39537705:C:T	LPS	B	-0.0306772963893784	0.0581103362438093	0.389674657081211
THBS1	chr15:39537705:C:T	LPS	CD4T	-0.0292296109616375	0.0647632504867293	0.417833232527007
THBS1	chr15:39537705:C:T	Tcruzi	NK	-0.0134261760876705	0.0518223270551265	0.481155033797538
THBS1	chr15:39537705:C:T	Tcruzi	CD8T	-0.0173991802030835	0.053692280530631	0.460173694870615
THBS1	chr15:39537705:C:T	Tcruzi	monocyte	-0.0750212911959394	0.0774347200710448	0.243608723172003
THBS1	chr15:39537705:C:T	Tcruzi	B	-0.0231695417637278	0.053961201483071	0.423048473944373
THBS1	chr15:39537705:C:T	Tcruzi	CD4T	-0.0343077507558004	0.0666707654991033	0.4003990090527
THBS1	chr15:39568848:C:G	NI	NK	-0.0185834888895047	0.0515421860818856	0.534564035944576
THBS1	chr15:39568848:C:G	NI	CD8T	-0.0165159624026191	0.0548871747114668	0.554968019453215
THBS1	chr15:39568848:C:G	NI	monocyte	-0.00969809087229408	0.0574300397869359	0.56998068099891
THBS1	chr15:39568848:C:G	NI	B	0.002844625528538	0.0509933364810476	0.641580957175659
THBS1	chr15:39568848:C:G	NI	CD4T	-0.0183775711213725	0.066772647103876	0.554015473988993
THBS1	chr15:39568848:C:G	IAV	NK	-0.0123446186495372	0.0449169381907084	0.562103848577991
THBS1	chr15:39568848:C:G	IAV	CD8T	-0.00862789538028434	0.0404552700521382	0.579802314958618
THBS1	chr15:39568848:C:G	IAV	monocyte	-0.00595542288346569	0.0460159125295907	0.608115316381574
THBS1	chr15:39568848:C:G	IAV	B	0.000531423180184582	0.043665787735534	0.648869285962308
THBS1	chr15:39568848:C:G	IAV	CD4T	-0.00229044582335637	0.0546390263984105	0.627469154613877
THBS1	chr15:39568848:C:G	LPS	NK	-0.0148659971030178	0.0493644028100084	0.549082345760838
THBS1	chr15:39568848:C:G	LPS	CD8T	-0.0114225534643434	0.0462270599870422	0.565517288648038
THBS1	chr15:39568848:C:G	LPS	monocyte	-0.00522997597103253	0.0580285155578368	0.604273516997049
THBS1	chr15:39568848:C:G	LPS	B	0.00427575022763233	0.0512147943796624	0.629101465611008
THBS1	chr15:39568848:C:G	LPS	CD4T	-0.0150823728958795	0.0614145018986252	0.567656295194734
THBS1	chr15:39568848:C:G	Tcruzi	NK	-0.021159131267164	0.0551326641208725	0.523753791855335
THBS1	chr15:39568848:C:G	Tcruzi	CD8T	-0.017332763406784	0.0536591689476567	0.546052283767244
THBS1	chr15:39568848:C:G	Tcruzi	monocyte	-0.00831252936212183	0.0548298839277737	0.595640251594064
THBS1	chr15:39568848:C:G	Tcruzi	B	0.00554197680259061	0.049658143419122	0.624511389897249
THBS1	chr15:39568848:C:G	Tcruzi	CD4T	-0.0191592391329976	0.06366908628614	0.553979221395695
THBS1	chr15:39577795:G:A	NI	NK	-0.0158272621593435	0.0780648940449677	0.484561801892948
THBS1	chr15:39577795:G:A	NI	CD8T	-0.0234565755656311	0.0888687473546233	0.463501391965981
THBS1	chr15:39577795:G:A	NI	monocyte	-0.13549547924738	0.142205615367806	0.204912500827738
THBS1	chr15:39577795:G:A	NI	B	-0.0513456497412858	0.0946416052098394	0.368094629393296
THBS1	chr15:39577795:G:A	NI	CD4T	-0.0446010768498346	0.111598209738543	0.416113098586458
THBS1	chr15:39577795:G:A	IAV	NK	-0.0243945764649793	0.0739394205195547	0.443241079349357
THBS1	chr15:39577795:G:A	IAV	CD8T	-0.0064910643409429	0.0686834512992589	0.516371024506319
THBS1	chr15:39577795:G:A	IAV	monocyte	-0.0946726374497332	0.105233193313414	0.240047497687741
THBS1	chr15:39577795:G:A	IAV	B	-0.0446712669846673	0.0820650851071106	0.366359526435103
THBS1	chr15:39577795:G:A	IAV	CD4T	-0.0387944463048449	0.095070060708587	0.416590317604108
THBS1	chr15:39577795:G:A	LPS	NK	-0.0213541233472519	0.079082135599195	0.459510175720104
THBS1	chr15:39577795:G:A	LPS	CD8T	-0.0204919212332155	0.0769676714433151	0.460162503629495
THBS1	chr15:39577795:G:A	LPS	monocyte	-0.112994851384162	0.129468469766846	0.239327254799637
THBS1	chr15:39577795:G:A	LPS	B	-0.050013601671386	0.0931612324680355	0.367397930713452
THBS1	chr15:39577795:G:A	LPS	CD4T	-0.0438521550109621	0.10479882554928	0.411203138432167
THBS1	chr15:39577795:G:A	Tcruzi	NK	-0.016956778978703	0.0807939485204546	0.480515685111369
THBS1	chr15:39577795:G:A	Tcruzi	CD8T	-0.0245096079398325	0.0855324733042466	0.455746484732954
THBS1	chr15:39577795:G:A	Tcruzi	monocyte	-0.134197301301015	0.141452490289827	0.215301607591576
THBS1	chr15:39577795:G:A	Tcruzi	B	-0.0521501919624918	0.0911563364608435	0.35616809889986
THBS1	chr15:39577795:G:A	Tcruzi	CD4T	-0.0347627864941533	0.103548865105169	0.439754694712691
THBS1	chr15:39640184:G:A	NI	NK	0.00505880303335687	0.0421842450707471	0.615322654361234
THBS1	chr15:39640184:G:A	NI	CD8T	0.0228123656559911	0.0553312560620617	0.525786373738697
THBS1	chr15:39640184:G:A	NI	monocyte	0.00659925246965158	0.0512893145665987	0.590056943660329
THBS1	chr15:39640184:G:A	NI	B	0.00465343960215123	0.046899949454369	0.624355814951022
THBS1	chr15:39640184:G:A	NI	CD4T	0.0349713508991647	0.072960822024485	0.486047422819047
THBS1	chr15:39640184:G:A	IAV	NK	0.00355571851239737	0.0393389089215793	0.623384207325556
THBS1	chr15:39640184:G:A	IAV	CD8T	0.00829777774304983	0.0374481186802017	0.585115025658669
THBS1	chr15:39640184:G:A	IAV	monocyte	0.00129907468308309	0.0413479647855967	0.642029781298085
THBS1	chr15:39640184:G:A	IAV	B	-0.00439674728821941	0.0421002755096617	0.638645393771606
THBS1	chr15:39640184:G:A	IAV	CD4T	0.0125699435105273	0.0511699218385744	0.577070420140501
THBS1	chr15:39640184:G:A	LPS	NK	0.00444775624758198	0.042545008095999	0.614003779156828
THBS1	chr15:39640184:G:A	LPS	CD8T	0.012906578021446	0.0434367539247523	0.557699726202751
THBS1	chr15:39640184:G:A	LPS	monocyte	0.0184144503688698	0.0590385309698884	0.542504102417668
THBS1	chr15:39640184:G:A	LPS	B	-0.00192530724593756	0.047131327965771	0.652099785643474
THBS1	chr15:39640184:G:A	LPS	CD4T	0.0198095417417532	0.0585695042071079	0.544968685582859
THBS1	chr15:39640184:G:A	Tcruzi	NK	0.00466602022385586	0.0436993799937287	0.617064493842571
THBS1	chr15:39640184:G:A	Tcruzi	CD8T	0.0162324627441185	0.0490303535280334	0.550994935412828
THBS1	chr15:39640184:G:A	Tcruzi	monocyte	0.00846142077121254	0.0492398194846206	0.597922207384295
THBS1	chr15:39640184:G:A	Tcruzi	B	0.000490278891157359	0.0445084921206358	0.645953184116774
THBS1	chr15:39640184:G:A	Tcruzi	CD4T	0.0240714660202609	0.0614818791620831	0.531640347095446
THBS1	chr15:39665472:T:C	NI	NK	0.0265602906088572	0.0601020022654027	0.383796409486767
THBS1	chr15:39665472:T:C	NI	CD8T	0.0799839502469222	0.0829550645322342	0.219914032952854
THBS1	chr15:39665472:T:C	NI	monocyte	0.0803539099122332	0.0820228090928976	0.209208978348051
THBS1	chr15:39665472:T:C	NI	B	0.0504109595218221	0.071023052811953	0.29972298583567
THBS1	chr15:39665472:T:C	NI	CD4T	0.0848018764436198	0.093000436171847	0.236347547882835
THBS1	chr15:39665472:T:C	IAV	NK	0.0348147489262442	0.057756679546992	0.333293400809561
THBS1	chr15:39665472:T:C	IAV	CD8T	0.0459262353687925	0.0579785454217649	0.270779360675374
THBS1	chr15:39665472:T:C	IAV	monocyte	0.0731720579531939	0.0728041113079854	0.209938990665647
THBS1	chr15:39665472:T:C	IAV	B	0.0507355006765429	0.0652805238256631	0.274844126897126
THBS1	chr15:39665472:T:C	IAV	CD4T	0.077284413135487	0.0820423847732517	0.229243061852286
THBS1	chr15:39665472:T:C	LPS	NK	0.0324185262224293	0.061048371319466	0.352963584850838
THBS1	chr15:39665472:T:C	LPS	CD8T	0.0633191113089678	0.0690362797004991	0.231797952845833
THBS1	chr15:39665472:T:C	LPS	monocyte	0.0767400946570368	0.0842131237120982	0.230562546576955
THBS1	chr15:39665472:T:C	LPS	B	0.0488566850853885	0.0697984255833282	0.300429364056747
THBS1	chr15:39665472:T:C	LPS	CD4T	0.087936304532169	0.0912394808853829	0.221368862641866
THBS1	chr15:39665472:T:C	Tcruzi	NK	0.0332811594666422	0.0628863000379221	0.355641243394506
THBS1	chr15:39665472:T:C	Tcruzi	CD8T	0.0748606190474054	0.0787636881763474	0.223398326826688
THBS1	chr15:39665472:T:C	Tcruzi	monocyte	0.0715888326401136	0.0778316122615346	0.235737293745157
THBS1	chr15:39665472:T:C	Tcruzi	B	0.0454355495255636	0.066706975528966	0.307518172539608
THBS1	chr15:39665472:T:C	Tcruzi	CD4T	0.0892387984751045	0.0924775040712945	0.222313301065206
THBS1	chr15:39674867:C:T	NI	NK	0.0218585996007403	0.0504353194672323	0.493169107324311
THBS1	chr15:39674867:C:T	NI	CD8T	0.0194703182436555	0.0530933744171151	0.516846168392593
THBS1	chr15:39674867:C:T	NI	monocyte	0.0310438736801518	0.063829540730135	0.448044339071406
THBS1	chr15:39674867:C:T	NI	B	0.0152916000201319	0.0513371213573955	0.537523129330362
THBS1	chr15:39674867:C:T	NI	CD4T	0.019296457407736	0.0632794818340822	0.527771655490021
THBS1	chr15:39674867:C:T	IAV	NK	0.014207545231203	0.0436789856262186	0.528165842876018
THBS1	chr15:39674867:C:T	IAV	CD8T	0.00783994915068489	0.0391115060649604	0.56468326352418
THBS1	chr15:39674867:C:T	IAV	monocyte	0.02476477104551	0.0514870132925018	0.475381185262896
THBS1	chr15:39674867:C:T	IAV	B	0.0164355594044663	0.0463348863590948	0.519495699147966
THBS1	chr15:39674867:C:T	IAV	CD4T	0.00733170429570308	0.0524617927730421	0.583316541907181
THBS1	chr15:39674867:C:T	LPS	NK	0.0203700254863427	0.0499545841844586	0.497295605711796
THBS1	chr15:39674867:C:T	LPS	CD8T	0.0135644867790396	0.0449459825703267	0.531662447851009
THBS1	chr15:39674867:C:T	LPS	monocyte	0.0279094214534274	0.0639520940506727	0.474845823797117
THBS1	chr15:39674867:C:T	LPS	B	0.0132143766468992	0.050488159037282	0.543590943200973
THBS1	chr15:39674867:C:T	LPS	CD4T	0.00337707252162148	0.0584205657698243	0.601629687031201
THBS1	chr15:39674867:C:T	Tcruzi	NK	0.0189860208469399	0.0499503776434235	0.508604332867373
THBS1	chr15:39674867:C:T	Tcruzi	CD8T	0.0167454723864163	0.0502139953673544	0.524585643812534
THBS1	chr15:39674867:C:T	Tcruzi	monocyte	0.0378518381342011	0.0673706241103804	0.436984730595142
THBS1	chr15:39674867:C:T	Tcruzi	B	0.016558001086158	0.0496286386950848	0.52394553304824
THBS1	chr15:39674867:C:T	Tcruzi	CD4T	0.0201629698492893	0.0602637691722424	0.525804734712785
THEM4	chr1:151794009:G:A	NI	NK	0.012592709519045	0.0280013555859847	0.558553242029884
THEM4	chr1:151794009:G:A	NI	CD8T	-0.00174385648983384	0.0201562036363867	0.670853714478147
THEM4	chr1:151794009:G:A	NI	monocyte	-0.0129174371915812	0.036177225717822	0.549112950129526
THEM4	chr1:151794009:G:A	NI	B	-0.00724899291543435	0.0284446220326173	0.622543851891624
THEM4	chr1:151794009:G:A	NI	CD4T	-0.00555624001478647	0.027343197126992	0.620817549811931
THEM4	chr1:151794009:G:A	IAV	NK	0.0180139489244055	0.0328353765336505	0.51837765968027
THEM4	chr1:151794009:G:A	IAV	CD8T	0.00102051375917119	0.0188827887667255	0.681407356867095
THEM4	chr1:151794009:G:A	IAV	monocyte	-0.0159107653752189	0.0336201925438251	0.544741912026928
THEM4	chr1:151794009:G:A	IAV	B	-0.000371914274998561	0.0239063384577066	0.687410141854672
THEM4	chr1:151794009:G:A	IAV	CD4T	-0.00746852680526594	0.0215620675275215	0.591847671272501
THEM4	chr1:151794009:G:A	LPS	NK	0.0216992904216651	0.0370767416915066	0.497517724585627
THEM4	chr1:151794009:G:A	LPS	CD8T	-0.00286043818292874	0.0199257229368118	0.652051200397784
THEM4	chr1:151794009:G:A	LPS	monocyte	-0.0150529464408464	0.0372056731709329	0.552469542698696
THEM4	chr1:151794009:G:A	LPS	B	0.00176992827036818	0.0270221721184545	0.680573921483884
THEM4	chr1:151794009:G:A	LPS	CD4T	-0.00431104313590248	0.0228541507837256	0.631689281065907
THEM4	chr1:151794009:G:A	Tcruzi	NK	0.0237465551539643	0.0404052946350775	0.496219334692585
THEM4	chr1:151794009:G:A	Tcruzi	CD8T	-0.00113774356389614	0.0201185175994879	0.676857409407185
THEM4	chr1:151794009:G:A	Tcruzi	monocyte	-0.0103133730259807	0.0330750512141624	0.589674340961954
THEM4	chr1:151794009:G:A	Tcruzi	B	0.00304947971188137	0.0265858271761698	0.670405695053579
THEM4	chr1:151794009:G:A	Tcruzi	CD4T	-0.0075384438973801	0.0262295615189869	0.606260428987882
THEM4	chr1:151798127:G:A	NI	NK	-0.011574266345747	0.0317528700414382	0.610457993669948
THEM4	chr1:151798127:G:A	NI	CD8T	-0.00632637164139473	0.0273444337216531	0.651467009076105
THEM4	chr1:151798127:G:A	NI	monocyte	0.0113748379037931	0.0454430471543873	0.603695461889212
THEM4	chr1:151798127:G:A	NI	B	0.000738703850599194	0.0313995176237502	0.720766904728729
THEM4	chr1:151798127:G:A	NI	CD4T	-0.000355046024067954	0.0348811981161701	0.696474037519229
THEM4	chr1:151798127:G:A	IAV	NK	-0.00650755204562968	0.0266089293385398	0.6459852949343
THEM4	chr1:151798127:G:A	IAV	CD8T	-0.00619557936306781	0.0234320684656457	0.640870703680057
THEM4	chr1:151798127:G:A	IAV	monocyte	0.00170285651946815	0.0323988949808423	0.710444046299731
THEM4	chr1:151798127:G:A	IAV	B	0.0024301349920764	0.0278210322891575	0.704743308930702
THEM4	chr1:151798127:G:A	IAV	CD4T	-0.00398161859408525	0.0271413462093364	0.6754820980007
THEM4	chr1:151798127:G:A	LPS	NK	-0.010646433845724	0.030641016633155	0.604432124498876
THEM4	chr1:151798127:G:A	LPS	CD8T	-0.00907691311596915	0.0266885772934061	0.608413789487987
THEM4	chr1:151798127:G:A	LPS	monocyte	-0.00884100632085581	0.0464121457860615	0.63906747771094
THEM4	chr1:151798127:G:A	LPS	B	-0.00194827552302192	0.0313658285830719	0.687915441617995
THEM4	chr1:151798127:G:A	LPS	CD4T	-0.00623156257639002	0.0308513357987446	0.648887043758745
THEM4	chr1:151798127:G:A	Tcruzi	NK	-0.0111694589136184	0.0322071966299819	0.613458772003058
THEM4	chr1:151798127:G:A	Tcruzi	CD8T	-0.00903708730846056	0.0282902088471375	0.624238428336142
THEM4	chr1:151798127:G:A	Tcruzi	monocyte	0.000149352472841957	0.0376495857336686	0.710533521759464
THEM4	chr1:151798127:G:A	Tcruzi	B	0.00141940699888733	0.0301728297680361	0.712812928964833
THEM4	chr1:151798127:G:A	Tcruzi	CD4T	-0.00351301630326106	0.0317586913317486	0.681313863949483
THEM4	chr1:151799353:A:G	NI	NK	0.0322250070777126	0.0361598817423952	0.210711768017544
THEM4	chr1:151799353:A:G	NI	CD8T	0.0282141088509051	0.0272802324543088	0.187649096105555
THEM4	chr1:151799353:A:G	NI	monocyte	0.0318213203846349	0.0455060759680737	0.258792565104399
THEM4	chr1:151799353:A:G	NI	B	-0.000711584366918463	0.037142211728341	0.527193895379178
THEM4	chr1:151799353:A:G	NI	CD4T	0.0431986263971366	0.0370298463354198	0.154476246523421
THEM4	chr1:151799353:A:G	IAV	NK	0.00897573569817924	0.0321825567193131	0.397911468216885
THEM4	chr1:151799353:A:G	IAV	CD8T	0.030180451357301	0.0290027650779945	0.172428907385526
THEM4	chr1:151799353:A:G	IAV	monocyte	0.0819050618586892	0.0588047574007428	0.0831538656658059
THEM4	chr1:151799353:A:G	IAV	B	-0.00201532182742813	0.0338338708639362	0.536844845403149
THEM4	chr1:151799353:A:G	IAV	CD4T	0.0395491220786274	0.0286395087613017	0.121686555420799
THEM4	chr1:151799353:A:G	LPS	NK	0.00894885423616317	0.033208866264102	0.401696236605801
THEM4	chr1:151799353:A:G	LPS	CD8T	0.0273121388870551	0.0273372179241839	0.189584783969126
THEM4	chr1:151799353:A:G	LPS	monocyte	0.0808824957751843	0.058474106430624	0.100883583808704
THEM4	chr1:151799353:A:G	LPS	B	-0.012417785832257	0.0393028895338023	0.443682630060166
THEM4	chr1:151799353:A:G	LPS	CD4T	0.0375661560864359	0.0307828270916488	0.149069325286696
THEM4	chr1:151799353:A:G	Tcruzi	NK	0.00668353429303873	0.0359207615707197	0.427790136654306
THEM4	chr1:151799353:A:G	Tcruzi	CD8T	0.0401152583785441	0.0300775055760766	0.123251661549668
THEM4	chr1:151799353:A:G	Tcruzi	monocyte	0.0510795182585431	0.0460695005525107	0.162646084299033
THEM4	chr1:151799353:A:G	Tcruzi	B	-0.0228200918515965	0.0423611389622712	0.361927991957501
THEM4	chr1:151799353:A:G	Tcruzi	CD4T	0.0471644341094696	0.0371360204486342	0.132961963897412
THEM4	chr1:151829917:A:G	NI	NK	0.00232218605647295	0.0517807501972425	0.616268372036444
THEM4	chr1:151829917:A:G	NI	CD8T	0.0144295561071146	0.0557959830096144	0.554032127178252
THEM4	chr1:151829917:A:G	NI	monocyte	0.0111959025729444	0.0737753666521414	0.563269623068953
THEM4	chr1:151829917:A:G	NI	B	0.0258541931470401	0.0687553252236565	0.513416294773878
THEM4	chr1:151829917:A:G	NI	CD4T	0.0310486085723486	0.0770192268818387	0.498156061256791
THEM4	chr1:151829917:A:G	IAV	NK	-0.00522987738577619	0.0507910693134381	0.620548340827019
THEM4	chr1:151829917:A:G	IAV	CD8T	-0.000136387349486363	0.0438924877766649	0.626179861944467
THEM4	chr1:151829917:A:G	IAV	monocyte	0.0048543121328307	0.0599691809587238	0.60716715777737
THEM4	chr1:151829917:A:G	IAV	B	0.00655588471030812	0.0513549000752882	0.589370800391317
THEM4	chr1:151829917:A:G	IAV	CD4T	0.0137319622620197	0.0568071811365071	0.55737040534655
THEM4	chr1:151829917:A:G	LPS	NK	-0.00396311568518302	0.0537662914873926	0.62432883738924
THEM4	chr1:151829917:A:G	LPS	CD8T	0.00429468367912263	0.0480819393170291	0.596640211033839
THEM4	chr1:151829917:A:G	LPS	monocyte	0.0113710251103687	0.0737086023009334	0.574337486464724
THEM4	chr1:151829917:A:G	LPS	B	0.0175645143241618	0.062168157745153	0.541310058943119
THEM4	chr1:151829917:A:G	LPS	CD4T	0.0202225634466482	0.0650558106908257	0.533382546183982
THEM4	chr1:151829917:A:G	Tcruzi	NK	-0.000371541844598209	0.0540933280258385	0.627759485723426
THEM4	chr1:151829917:A:G	Tcruzi	CD8T	0.01423329974902	0.0540783096925527	0.55057581278843
THEM4	chr1:151829917:A:G	Tcruzi	monocyte	0.010230198348505	0.0704844786909109	0.583789216049632
THEM4	chr1:151829917:A:G	Tcruzi	B	0.0250304698883528	0.0658569649022601	0.509358454837907
THEM4	chr1:151829917:A:G	Tcruzi	CD4T	0.0312406338474372	0.0743300903909235	0.498785902798954
THEM4	chr1:151849805:C:T	NI	NK	0.0014753813720233	0.0487608861995769	0.648260101137765
THEM4	chr1:151849805:C:T	NI	CD8T	-0.00606040124513592	0.0522609462877282	0.614137090441937
THEM4	chr1:151849805:C:T	NI	monocyte	-0.0118510449633424	0.0699506374557776	0.571746884388846
THEM4	chr1:151849805:C:T	NI	B	-0.0149772232245233	0.0587158363995263	0.572189063683782
THEM4	chr1:151849805:C:T	NI	CD4T	-0.00293676977400625	0.0656395000903029	0.624272918523133
THEM4	chr1:151849805:C:T	IAV	NK	-0.00163217006197077	0.0447921420625885	0.63575846768425
THEM4	chr1:151849805:C:T	IAV	CD8T	-0.00546473626403043	0.0406161335070312	0.609051492065132
THEM4	chr1:151849805:C:T	IAV	monocyte	-0.0115902021860712	0.0576960126075323	0.588042203502269
THEM4	chr1:151849805:C:T	IAV	B	-0.0080468481402876	0.0481975874731569	0.598022796386333
THEM4	chr1:151849805:C:T	IAV	CD4T	-0.00831208089145646	0.0546195814722644	0.603694415500462
THEM4	chr1:151849805:C:T	LPS	NK	-0.0047563010967342	0.0486075066291024	0.613070159055461
THEM4	chr1:151849805:C:T	LPS	CD8T	-0.00854034378619638	0.0467259128179398	0.589338755269786
THEM4	chr1:151849805:C:T	LPS	monocyte	-0.0145722450122865	0.0704378729092515	0.570133895188017
THEM4	chr1:151849805:C:T	LPS	B	-0.0155486664078537	0.0587108586654436	0.562756547482175
THEM4	chr1:151849805:C:T	LPS	CD4T	-0.00916048975720613	0.0606242919727228	0.597751505668155
THEM4	chr1:151849805:C:T	Tcruzi	NK	-0.000748974133956808	0.0498357425864469	0.639796260810865
THEM4	chr1:151849805:C:T	Tcruzi	CD8T	-0.00441166192751872	0.0502574887326045	0.619766411509563
THEM4	chr1:151849805:C:T	Tcruzi	monocyte	-0.0151560729184353	0.0682182638570689	0.57579064809228
THEM4	chr1:151849805:C:T	Tcruzi	B	-0.0177063875894905	0.0586420177289584	0.554319735481219
THEM4	chr1:151849805:C:T	Tcruzi	CD4T	-0.00575233595910619	0.0615909953763813	0.617831323155066
THEM4	chr1:151886690:T:C	NI	NK	-0.154227878758453	0.0624342380627215	0.00755823554120438
THEM4	chr1:151886690:T:C	NI	CD8T	-0.221811406992413	0.0466842457640278	4.64484182571834e-06
THEM4	chr1:151886690:T:C	NI	monocyte	-0.173736560866249	0.0791018321366189	0.0152826579531165
THEM4	chr1:151886690:T:C	NI	B	-0.117560825440743	0.0694843211280372	0.0463104796235995
THEM4	chr1:151886690:T:C	NI	CD4T	-0.406720116565495	0.0703691232249964	3.0374924797627e-11
THEM4	chr1:151886690:T:C	IAV	NK	-0.115469575627091	0.0606520646768048	0.0312531135082235
THEM4	chr1:151886690:T:C	IAV	CD8T	-0.151451561456556	0.0505298752126419	0.00170998850941395
THEM4	chr1:151886690:T:C	IAV	monocyte	-0.20535326946516	0.0746634507539353	0.00165573896736759
THEM4	chr1:151886690:T:C	IAV	B	-0.117447410753466	0.0642803001749836	0.0319633503041512
THEM4	chr1:151886690:T:C	IAV	CD4T	-0.226596880249648	0.0446544383489903	5.99801888712115e-07
THEM4	chr1:151886690:T:C	LPS	NK	-0.175894652477293	0.0620197773870242	0.00203867091297549
THEM4	chr1:151886690:T:C	LPS	CD8T	-0.196559052140737	0.0483122589969612	4.87420705971298e-05
THEM4	chr1:151886690:T:C	LPS	monocyte	-0.225078024295436	0.0839472924748385	0.00281564416739311
THEM4	chr1:151886690:T:C	LPS	B	-0.112003901994257	0.069188188941274	0.0539131524003212
THEM4	chr1:151886690:T:C	LPS	CD4T	-0.284084849379777	0.0504500377155919	2.84932094585244e-08
THEM4	chr1:151886690:T:C	Tcruzi	NK	-0.16041735537857	0.0659549817876388	0.00845115023964038
THEM4	chr1:151886690:T:C	Tcruzi	CD8T	-0.278978113792913	0.0497197445405037	1.64215308018356e-09
THEM4	chr1:151886690:T:C	Tcruzi	monocyte	-0.215367442249243	0.0776217227479091	0.00225188404658161
THEM4	chr1:151886690:T:C	Tcruzi	B	-0.106834062814837	0.0674167634331592	0.0577500951357104
THEM4	chr1:151886690:T:C	Tcruzi	CD4T	-0.372502710507161	0.066110359985264	4.56316984198679e-10
THEM4	chr1:151900863:C:T	NI	NK	-0.449702980740023	0.149426250496064	0.000797796632874492
THEM4	chr1:151900863:C:T	NI	CD8T	-0.488372250213019	0.117072467859799	3.27975791857282e-05
THEM4	chr1:151900863:C:T	NI	monocyte	-0.344206775582764	0.190055061575912	0.0344558047446818
THEM4	chr1:151900863:C:T	NI	B	-0.174798878557333	0.169595773630382	0.147600700692529
THEM4	chr1:151900863:C:T	NI	CD4T	-0.796035908504984	0.174911449658913	8.52039390153436e-08
THEM4	chr1:151900863:C:T	IAV	NK	-0.451835250432222	0.147147182928289	0.000393641541542311
THEM4	chr1:151900863:C:T	IAV	CD8T	-0.3737573147049	0.116365376259223	0.000592882298591779
THEM4	chr1:151900863:C:T	IAV	monocyte	-0.380219384943223	0.172764536547531	0.0100449298189266
THEM4	chr1:151900863:C:T	IAV	B	-0.191686836014334	0.150603774177036	0.0968849884690782
THEM4	chr1:151900863:C:T	IAV	CD4T	-0.567398237455239	0.120094146789756	8.18579279249221e-07
THEM4	chr1:151900863:C:T	LPS	NK	-0.468931609303695	0.150230876099556	0.000490811038075134
THEM4	chr1:151900863:C:T	LPS	CD8T	-0.443268594204587	0.117722543338297	0.000113323676800503
THEM4	chr1:151900863:C:T	LPS	monocyte	-0.462286739791439	0.207337821030624	0.00914109338909796
THEM4	chr1:151900863:C:T	LPS	B	-0.154580022749445	0.172254426367555	0.179353645546755
THEM4	chr1:151900863:C:T	LPS	CD4T	-0.648899233092368	0.138171618649354	6.61969332016454e-07
THEM4	chr1:151900863:C:T	Tcruzi	NK	-0.455605448013524	0.155235112377602	0.00115915709890158
THEM4	chr1:151900863:C:T	Tcruzi	CD8T	-0.56101326959088	0.121525187632241	6.62034534970601e-07
THEM4	chr1:151900863:C:T	Tcruzi	monocyte	-0.337464468878202	0.185225593546506	0.0331532219108592
THEM4	chr1:151900863:C:T	Tcruzi	B	-0.163552634368985	0.163054749842077	0.153180240261522
THEM4	chr1:151900863:C:T	Tcruzi	CD4T	-0.72726725379814	0.160665719902592	3.20154738608913e-07
THEM4	chr1:151922215:G:C	NI	NK	0.00626051495484555	0.0587294638567145	0.548723783413507
THEM4	chr1:151922215:G:C	NI	CD8T	0.0235451787016832	0.0597506106357537	0.460664262389952
THEM4	chr1:151922215:G:C	NI	monocyte	0.0493719105866922	0.0961728437856025	0.401446830859334
THEM4	chr1:151922215:G:C	NI	B	0.0287919693228171	0.0712428918797305	0.45842245841396
THEM4	chr1:151922215:G:C	NI	CD4T	0.0719109273459791	0.0972759574367523	0.329299605793603
THEM4	chr1:151922215:G:C	IAV	NK	0.0119065207050721	0.0542768627753524	0.51660084537138
THEM4	chr1:151922215:G:C	IAV	CD8T	0.00857496081658966	0.0478114265797732	0.523653063969101
THEM4	chr1:151922215:G:C	IAV	monocyte	0.0424316484819516	0.0820352590625596	0.417295827399783
THEM4	chr1:151922215:G:C	IAV	B	0.0190625718204859	0.059206008024356	0.484002289238681
THEM4	chr1:151922215:G:C	IAV	CD4T	0.0446408912045822	0.0671497352004598	0.373687760215878
THEM4	chr1:151922215:G:C	LPS	NK	0.0151857143610137	0.0585414789393215	0.501478511284612
THEM4	chr1:151922215:G:C	LPS	CD8T	0.0144880369282411	0.0528955882972802	0.491632605638209
THEM4	chr1:151922215:G:C	LPS	monocyte	0.043748207113363	0.0931900615852364	0.426871858235483
THEM4	chr1:151922215:G:C	LPS	B	0.0131300558195401	0.0673720089716348	0.515937732833704
THEM4	chr1:151922215:G:C	LPS	CD4T	0.0514072041234382	0.0771669892301648	0.368600818223188
THEM4	chr1:151922215:G:C	Tcruzi	NK	0.00626375432965742	0.0607213671270874	0.547898426190815
THEM4	chr1:151922215:G:C	Tcruzi	CD8T	0.0239809743521365	0.0584293283611305	0.454231523570836
THEM4	chr1:151922215:G:C	Tcruzi	monocyte	0.0477400306977648	0.0931859352356881	0.417096466395888
THEM4	chr1:151922215:G:C	Tcruzi	B	0.0274795173426401	0.0676599686433026	0.456077325016462
THEM4	chr1:151922215:G:C	Tcruzi	CD4T	0.060101283763513	0.0855255300252108	0.354051886474872
THEM4	chr1:151937573:A:G	NI	NK	0.05143577238277	0.0704625838621705	0.340907796321068
THEM4	chr1:151937573:A:G	NI	CD8T	0.0428712049181377	0.056847720181049	0.355522834580831
THEM4	chr1:151937573:A:G	NI	monocyte	0.00722336572780119	0.0645270870686375	0.552988486954949
THEM4	chr1:151937573:A:G	NI	B	0.0229366247957103	0.0558362568943264	0.471659974559316
THEM4	chr1:151937573:A:G	NI	CD4T	0.028752413304317	0.0592075547368606	0.438157893424427
THEM4	chr1:151937573:A:G	IAV	NK	0.034910278602888	0.0534660057216136	0.380538068278253
THEM4	chr1:151937573:A:G	IAV	CD8T	0.0227141671224397	0.0410221858255386	0.417804962180118
THEM4	chr1:151937573:A:G	IAV	monocyte	0.00122336102381502	0.0538098281500751	0.600855790028739
THEM4	chr1:151937573:A:G	IAV	B	0.0187816052902273	0.04839648043637	0.478801737953691
THEM4	chr1:151937573:A:G	IAV	CD4T	0.0279317544524299	0.0491413984277157	0.421534567850167
THEM4	chr1:151937573:A:G	LPS	NK	0.0384549864475807	0.0575205095647404	0.372566905040525
THEM4	chr1:151937573:A:G	LPS	CD8T	0.0342357310723793	0.0491688488762458	0.369266769773751
THEM4	chr1:151937573:A:G	LPS	monocyte	-0.0216555277083015	0.0802248018881299	0.530250518412929
THEM4	chr1:151937573:A:G	LPS	B	0.0161587769216277	0.0532476072339025	0.500837607189323
THEM4	chr1:151937573:A:G	LPS	CD4T	0.0248931708665635	0.0524754362709336	0.447217489164335
THEM4	chr1:151937573:A:G	Tcruzi	NK	0.0455685132141032	0.0647889796251551	0.35719793113141
THEM4	chr1:151937573:A:G	Tcruzi	CD8T	0.0316341953368864	0.048907602502497	0.391760514990928
THEM4	chr1:151937573:A:G	Tcruzi	monocyte	0.00533651131798296	0.0618545742429758	0.577385469753212
THEM4	chr1:151937573:A:G	Tcruzi	B	0.0161414676667993	0.0511398810780721	0.499611927825972
THEM4	chr1:151937573:A:G	Tcruzi	CD4T	0.028202740447274	0.0559518409032598	0.438246044975555
THEM6	chr8:142672184:C:T	NI	NK	-0.00354528094868218	0.0548114171199037	0.603782303291551
THEM6	chr8:142672184:C:T	NI	CD8T	-0.0184245714789459	0.0646027330283449	0.53826982672086
THEM6	chr8:142672184:C:T	NI	monocyte	-0.0383939638332735	0.0852708152779372	0.452321945304505
THEM6	chr8:142672184:C:T	NI	B	-0.00396554798312015	0.0608367028987982	0.603831717282617
THEM6	chr8:142672184:C:T	NI	CD4T	-0.0336206645075991	0.0847362651949289	0.493086787600839
THEM6	chr8:142672184:C:T	IAV	NK	0.00200652584877349	0.052388504611862	0.630775920406608
THEM6	chr8:142672184:C:T	IAV	CD8T	0.000990402735377012	0.0490498885094604	0.623129200328846
THEM6	chr8:142672184:C:T	IAV	monocyte	-0.0211293432732702	0.0646607632515304	0.519562383858349
THEM6	chr8:142672184:C:T	IAV	B	0.00305858847645444	0.0543122952887479	0.626596097610303
THEM6	chr8:142672184:C:T	IAV	CD4T	-0.0171473313816954	0.0658858060359566	0.543101589768857
THEM6	chr8:142672184:C:T	LPS	NK	-0.000777582605580575	0.0555468720144723	0.612502701438056
THEM6	chr8:142672184:C:T	LPS	CD8T	-0.0119303790386692	0.0546471711457786	0.553429963379144
THEM6	chr8:142672184:C:T	LPS	monocyte	-0.032574916308923	0.0816578064954655	0.483947199261872
THEM6	chr8:142672184:C:T	LPS	B	-0.00235871707404236	0.0605599404721824	0.606149389866401
THEM6	chr8:142672184:C:T	LPS	CD4T	-0.0264313811860764	0.0756110927711633	0.512937650163273
THEM6	chr8:142672184:C:T	Tcruzi	NK	-0.00486402715588668	0.0565783023073792	0.59609518569093
THEM6	chr8:142672184:C:T	Tcruzi	CD8T	-0.0168213244823689	0.0616869641500622	0.540409357509643
THEM6	chr8:142672184:C:T	Tcruzi	monocyte	-0.0309792177343879	0.0781667667169033	0.493982181016785
THEM6	chr8:142672184:C:T	Tcruzi	B	-0.00381821136707808	0.0577072970986506	0.601607041051495
THEM6	chr8:142672184:C:T	Tcruzi	CD4T	-0.030625570566122	0.079100540261765	0.503478364972634
THEM6	chr8:142695301:A:C	NI	NK	-0.196983102242715	0.0585963279232088	0.00024685417171022
THEM6	chr8:142695301:A:C	NI	CD8T	-0.135654663528658	0.0566710701846682	0.00676364839382337
THEM6	chr8:142695301:A:C	NI	monocyte	0.123858165786166	0.0594173811834916	0.0175836294485336
THEM6	chr8:142695301:A:C	NI	B	0.107993643368775	0.0602645593096131	0.0360570892839044
THEM6	chr8:142695301:A:C	NI	CD4T	0.0945402182213528	0.0587368992452663	0.0519779087236078
THEM6	chr8:142695301:A:C	IAV	NK	-0.0890370411015622	0.0549323980163531	0.0543119131420131
THEM6	chr8:142695301:A:C	IAV	CD8T	-0.0699207770222285	0.0545654033535333	0.098862989541717
THEM6	chr8:142695301:A:C	IAV	monocyte	0.0455857589780655	0.0571353008264844	0.210799495323918
THEM6	chr8:142695301:A:C	IAV	B	0.119483208376371	0.0579119606136216	0.0176818097904224
THEM6	chr8:142695301:A:C	IAV	CD4T	0.0490201024122898	0.0492454349522456	0.159005844656667
THEM6	chr8:142695301:A:C	LPS	NK	-0.2295115943267	0.0628539933232545	3.12607256545139e-05
THEM6	chr8:142695301:A:C	LPS	CD8T	-0.127927651467781	0.0545312383520702	0.00771896981839271
THEM6	chr8:142695301:A:C	LPS	monocyte	0.0438668395947302	0.0641515544029261	0.245719299171596
THEM6	chr8:142695301:A:C	LPS	B	0.141286597768822	0.0599980314223587	0.00814766011188489
THEM6	chr8:142695301:A:C	LPS	CD4T	0.0873375770962492	0.0542281680806098	0.0521688506215722
THEM6	chr8:142695301:A:C	Tcruzi	NK	-0.216508416214031	0.0628193251558554	0.000137045330410701
THEM6	chr8:142695301:A:C	Tcruzi	CD8T	-0.125626378774646	0.0546169310773168	0.0091152845100998
THEM6	chr8:142695301:A:C	Tcruzi	monocyte	0.0919875892842205	0.0603177250979436	0.0627682964590712
THEM6	chr8:142695301:A:C	Tcruzi	B	0.132448709278286	0.058953317219821	0.0111203287553896
THEM6	chr8:142695301:A:C	Tcruzi	CD4T	0.0885233068735732	0.0576283932531816	0.0599467496290611
THEM6	chr8:142710446:G:A	NI	NK	0.110118766816282	0.0680526273725513	0.0495741127927361
THEM6	chr8:142710446:G:A	NI	CD8T	0.0944767894481811	0.0669886690831491	0.0753225162193975
THEM6	chr8:142710446:G:A	NI	monocyte	-0.225823028046117	0.0819002685418742	0.00203963470588497
THEM6	chr8:142710446:G:A	NI	B	-0.0305474277192451	0.0715096932917532	0.332754205774273
THEM6	chr8:142710446:G:A	NI	CD4T	-0.077457168720398	0.0707064002715552	0.135512965230177
THEM6	chr8:142710446:G:A	IAV	NK	0.0597857313360098	0.0641682737778286	0.171311387868477
THEM6	chr8:142710446:G:A	IAV	CD8T	0.03992095567219	0.0630726365072674	0.2526677797568
THEM6	chr8:142710446:G:A	IAV	monocyte	0.000669705735569358	0.0714487780428533	0.492266432088705
THEM6	chr8:142710446:G:A	IAV	B	-0.0364767327929724	0.0674114795292882	0.292869033750081
THEM6	chr8:142710446:G:A	IAV	CD4T	-0.0649209057851301	0.060082123895509	0.138936361315304
THEM6	chr8:142710446:G:A	LPS	NK	0.125976253291804	0.0702099356368017	0.0315697158939166
THEM6	chr8:142710446:G:A	LPS	CD8T	0.142758709935605	0.0707090581781277	0.0150203828522716
THEM6	chr8:142710446:G:A	LPS	monocyte	0.025986641876018	0.0809764555441026	0.382921573781555
THEM6	chr8:142710446:G:A	LPS	B	-0.0268225105857593	0.0702282198175932	0.348942921743888
THEM6	chr8:142710446:G:A	LPS	CD4T	-0.0673971437748943	0.0653415848910759	0.150203969635162
THEM6	chr8:142710446:G:A	Tcruzi	NK	0.132737424258622	0.0729970131921491	0.0297106575112531
THEM6	chr8:142710446:G:A	Tcruzi	CD8T	0.124850455157058	0.0686026516926911	0.0286033034356021
THEM6	chr8:142710446:G:A	Tcruzi	monocyte	-0.135357226133332	0.0742905024471905	0.0321116588842753
THEM6	chr8:142710446:G:A	Tcruzi	B	-0.0473910204896146	0.068904669437025	0.24448449867665
THEM6	chr8:142710446:G:A	Tcruzi	CD4T	-0.0893605075161909	0.0699955842493019	0.0977021521028144
THEM6	chr8:142737982:C:T	NI	NK	0.0153343675875256	0.0586015688418499	0.552898907575347
THEM6	chr8:142737982:C:T	NI	CD8T	0.0167088894025534	0.0659502851262197	0.554794264675341
THEM6	chr8:142737982:C:T	NI	monocyte	0.0114209619974503	0.0776736095584934	0.563431414730314
THEM6	chr8:142737982:C:T	NI	B	0.00859335295027385	0.0625517807777639	0.590686002290036
THEM6	chr8:142737982:C:T	NI	CD4T	0.0272767525748233	0.0838926725534173	0.523827598444083
THEM6	chr8:142737982:C:T	IAV	NK	0.0177935408539262	0.0566166885287424	0.535488589039388
THEM6	chr8:142737982:C:T	IAV	CD8T	0.0104557887600132	0.0489841967501323	0.566504680803905
THEM6	chr8:142737982:C:T	IAV	monocyte	0.00635834934834578	0.0636563660305504	0.602939084230729
THEM6	chr8:142737982:C:T	IAV	B	0.00513214775945502	0.0534309644087224	0.602156275417511
THEM6	chr8:142737982:C:T	IAV	CD4T	0.0252972211115403	0.0721980755645334	0.524062995959409
THEM6	chr8:142737982:C:T	LPS	NK	0.0135114400993165	0.0580017370826741	0.556761780799453
THEM6	chr8:142737982:C:T	LPS	CD8T	0.014317927876769	0.0570029039391895	0.55074518082514
THEM6	chr8:142737982:C:T	LPS	monocyte	0.00441694806507995	0.0762930460126202	0.601708986173304
THEM6	chr8:142737982:C:T	LPS	B	0.0111368030685313	0.0628813091866338	0.5746825018388
THEM6	chr8:142737982:C:T	LPS	CD4T	0.0266058038407764	0.079100491893043	0.524267510157437
THEM6	chr8:142737982:C:T	Tcruzi	NK	0.0135790132735415	0.0593312148042998	0.561346122451493
THEM6	chr8:142737982:C:T	Tcruzi	CD8T	0.0142989569951027	0.0626799549455535	0.560664839471625
THEM6	chr8:142737982:C:T	Tcruzi	monocyte	0.00367928339808283	0.0737811034994471	0.612009981622587
THEM6	chr8:142737982:C:T	Tcruzi	B	0.00742962448545316	0.0590933345363245	0.592442666848198
THEM6	chr8:142737982:C:T	Tcruzi	CD4T	0.0242594676043613	0.0782082857230661	0.535965080103666
THEM6	chr8:142762612:G:A	NI	NK	0.0248630795309128	0.0658999185849139	0.466444688698655
THEM6	chr8:142762612:G:A	NI	CD8T	0.0566073835291623	0.0884365504438788	0.37292894036559
THEM6	chr8:142762612:G:A	NI	monocyte	0.00770864013031347	0.0816604586401036	0.546340151773255
THEM6	chr8:142762612:G:A	NI	B	0.012586781064922	0.0703231466224013	0.529739740628658
THEM6	chr8:142762612:G:A	NI	CD4T	0.0882072167465369	0.123002652528399	0.33073987540283
THEM6	chr8:142762612:G:A	IAV	NK	0.0135204475246944	0.0592387933269075	0.510434842024915
THEM6	chr8:142762612:G:A	IAV	CD8T	0.031775017890129	0.0610979095673711	0.416144942364477
THEM6	chr8:142762612:G:A	IAV	monocyte	0.001505359852436	0.068055136951168	0.585912045679709
THEM6	chr8:142762612:G:A	IAV	B	0.0144801329333945	0.0609744468568039	0.513556825833641
THEM6	chr8:142762612:G:A	IAV	CD4T	0.0594831801671366	0.0903130512286144	0.367496506742383
THEM6	chr8:142762612:G:A	LPS	NK	0.0180986813580564	0.0644409805331672	0.491458822696489
THEM6	chr8:142762612:G:A	LPS	CD8T	0.0410971187875134	0.0714012283799007	0.39405679159136
THEM6	chr8:142762612:G:A	LPS	monocyte	0.00166827594207633	0.0817901703856261	0.577509596696039
THEM6	chr8:142762612:G:A	LPS	B	0.0187125658079226	0.0703945369353439	0.501457312467552
THEM6	chr8:142762612:G:A	LPS	CD4T	0.0662010155022699	0.0998794581820783	0.363179031942152
THEM6	chr8:142762612:G:A	Tcruzi	NK	0.029838096477286	0.0700485858485729	0.449323034100433
THEM6	chr8:142762612:G:A	Tcruzi	CD8T	0.0540038289241457	0.0849430937615584	0.372966969332262
THEM6	chr8:142762612:G:A	Tcruzi	monocyte	0.00724128224337377	0.0791977774675324	0.561348762608378
THEM6	chr8:142762612:G:A	Tcruzi	B	0.00919587780336829	0.0670803885605034	0.539976898684312
THEM6	chr8:142762612:G:A	Tcruzi	CD4T	0.0768735966062885	0.110276886139365	0.348384844786321
THEM6	chr8:142780143:G:C	NI	NK	-0.0744566099931778	0.0831278292529635	0.244372052984766
THEM6	chr8:142780143:G:C	NI	CD8T	-0.0478736115755151	0.0704279232591928	0.32540688463844
THEM6	chr8:142780143:G:C	NI	monocyte	0.0429067715167313	0.0809715447414843	0.36880954460318
THEM6	chr8:142780143:G:C	NI	B	0.0182055794561431	0.068358789915836	0.475538645255784
THEM6	chr8:142780143:G:C	NI	CD4T	0.0253419790962149	0.0778763488710912	0.461573134011452
THEM6	chr8:142780143:G:C	IAV	NK	-0.0464449550874906	0.0649006684060555	0.306456332076305
THEM6	chr8:142780143:G:C	IAV	CD8T	-0.0575599340197535	0.0694318329718106	0.264397969610696
THEM6	chr8:142780143:G:C	IAV	monocyte	0.056889063176913	0.0826466334286266	0.319279442226508
THEM6	chr8:142780143:G:C	IAV	B	0.0124117015118657	0.0602558386741964	0.495308405839421
THEM6	chr8:142780143:G:C	IAV	CD4T	-0.0103457886710899	0.0604317925078961	0.503297365263158
THEM6	chr8:142780143:G:C	LPS	NK	-0.0839658422886513	0.0905522192928003	0.22649533770342
THEM6	chr8:142780143:G:C	LPS	CD8T	-0.0783184906106949	0.0866696822878591	0.233282933073278
THEM6	chr8:142780143:G:C	LPS	monocyte	0.0186385880783	0.0772563965194008	0.469632987670381
THEM6	chr8:142780143:G:C	LPS	B	0.0302420074210818	0.0713753869102637	0.421496836751139
THEM6	chr8:142780143:G:C	LPS	CD4T	-0.00411983884062353	0.0663134199889273	0.535641753075282
THEM6	chr8:142780143:G:C	Tcruzi	NK	-0.0703711550900527	0.0820623131056261	0.257092445440022
THEM6	chr8:142780143:G:C	Tcruzi	CD8T	-0.0502564984938892	0.0701097929344094	0.311580216401343
THEM6	chr8:142780143:G:C	Tcruzi	monocyte	0.0334890944707942	0.0763196886926103	0.408056699155872
THEM6	chr8:142780143:G:C	Tcruzi	B	0.0323506419653514	0.0701824936141942	0.408883930553793
THEM6	chr8:142780143:G:C	Tcruzi	CD4T	0.0141190226881414	0.0710156998948081	0.510169595140043
THEM6	chr8:142821552:C:T	NI	NK	-0.0257006048714209	0.0490360079271296	0.41172487144618
THEM6	chr8:142821552:C:T	NI	CD8T	-0.0258030597136423	0.0519323888026775	0.42723920538023
THEM6	chr8:142821552:C:T	NI	monocyte	0.0333916121769093	0.0566176800349927	0.363124215023622
THEM6	chr8:142821552:C:T	NI	B	0.0622211675786438	0.0690668938589645	0.266456413662129
THEM6	chr8:142821552:C:T	NI	CD4T	0.0266068471130054	0.0548003395377982	0.41204102790053
THEM6	chr8:142821552:C:T	IAV	NK	-0.00170583386008316	0.0411774783568093	0.570740086783799
THEM6	chr8:142821552:C:T	IAV	CD8T	-0.000138533902870164	0.0386347862885126	0.583842838545022
THEM6	chr8:142821552:C:T	IAV	monocyte	0.0126091406004963	0.0467289265798073	0.481197720549905
THEM6	chr8:142821552:C:T	IAV	B	0.0425882977486374	0.0532105946652632	0.301154739400046
THEM6	chr8:142821552:C:T	IAV	CD4T	0.0325938083294504	0.0502734713553037	0.363044717190738
THEM6	chr8:142821552:C:T	LPS	NK	-0.0240611550872783	0.0491446707346833	0.422294319031449
THEM6	chr8:142821552:C:T	LPS	CD8T	-0.0121596869942508	0.0420462876171163	0.494568568507976
THEM6	chr8:142821552:C:T	LPS	monocyte	0.0154020448709278	0.0549973074656051	0.473102526146318
THEM6	chr8:142821552:C:T	LPS	B	0.0499369987007143	0.0598284634642716	0.290205464331289
THEM6	chr8:142821552:C:T	LPS	CD4T	0.0140949115144149	0.0481092872895536	0.477430428745799
THEM6	chr8:142821552:C:T	Tcruzi	NK	-0.03060899010004	0.0531785329987826	0.391321651365021
THEM6	chr8:142821552:C:T	Tcruzi	CD8T	-0.0291135881609524	0.0526617025682597	0.404787709410482
THEM6	chr8:142821552:C:T	Tcruzi	monocyte	0.0307611263271826	0.055108782303284	0.386794931958456
THEM6	chr8:142821552:C:T	Tcruzi	B	0.040440545375687	0.0534323184473998	0.317703647603258
THEM6	chr8:142821552:C:T	Tcruzi	CD4T	0.0110182110453782	0.0488233109311602	0.502007945615462
THEM6	chr8:142825855:C:T	NI	NK	0.0391804021396893	0.0861263411444844	0.423712736557895
THEM6	chr8:142825855:C:T	NI	CD8T	0.0469777209531968	0.0938887375909501	0.408739587366295
THEM6	chr8:142825855:C:T	NI	monocyte	-0.0744955861705247	0.128429072471073	0.363048890388433
THEM6	chr8:142825855:C:T	NI	B	-0.0250854744166892	0.0920736902025511	0.501344126330753
THEM6	chr8:142825855:C:T	NI	CD4T	0.056691952749876	0.112296440559336	0.403523355696135
THEM6	chr8:142825855:C:T	IAV	NK	0.0355574628774649	0.0803058216800441	0.428452735949858
THEM6	chr8:142825855:C:T	IAV	CD8T	0.0324878336626198	0.0732665629008966	0.426236556708271
THEM6	chr8:142825855:C:T	IAV	monocyte	-0.0650015866612997	0.110631389470267	0.37197095413783
THEM6	chr8:142825855:C:T	IAV	B	-0.0186771810292949	0.0780525352973501	0.511079105757136
THEM6	chr8:142825855:C:T	IAV	CD4T	0.0327049946267131	0.088448604088942	0.454272260742664
THEM6	chr8:142825855:C:T	LPS	NK	0.0305342480832077	0.0822701903727257	0.450419057767194
THEM6	chr8:142825855:C:T	LPS	CD8T	0.0429185459954444	0.0845653705983839	0.402547425238424
THEM6	chr8:142825855:C:T	LPS	monocyte	-0.0914958592225861	0.143922849139167	0.33994658521986
THEM6	chr8:142825855:C:T	LPS	B	-0.0289722804968867	0.0932353282360537	0.48519933531928
THEM6	chr8:142825855:C:T	LPS	CD4T	0.0472031891084202	0.102002778892013	0.421542124695318
THEM6	chr8:142825855:C:T	Tcruzi	NK	0.0451770653469651	0.0921074531716512	0.409524428090503
THEM6	chr8:142825855:C:T	Tcruzi	CD8T	0.060276400207696	0.101354723093926	0.371005596115717
THEM6	chr8:142825855:C:T	Tcruzi	monocyte	-0.0769096692503575	0.127509251138209	0.364902572233927
THEM6	chr8:142825855:C:T	Tcruzi	B	-0.0387110815408033	0.0965197092047838	0.454037290562628
THEM6	chr8:142825855:C:T	Tcruzi	CD4T	0.0538301432945409	0.106152966908285	0.407115966466185
THEMIS	chr6:127612963:T:C	NI	NK	0.0102413458010874	0.0441887878695295	0.580813081027605
THEMIS	chr6:127612963:T:C	NI	CD8T	0.0203410454254235	0.0520581846199395	0.53167562658662
THEMIS	chr6:127612963:T:C	NI	monocyte	0.0100011551351004	0.0616381543695752	0.575861976625784
THEMIS	chr6:127612963:T:C	NI	B	0.00221238445244987	0.0484696811397782	0.63482224805829
THEMIS	chr6:127612963:T:C	NI	CD4T	0.0148605612305628	0.0589943839020494	0.565232238711534
THEMIS	chr6:127612963:T:C	IAV	NK	0.00641240633119344	0.0402858147830055	0.601045871489965
THEMIS	chr6:127612963:T:C	IAV	CD8T	0.0141780002160403	0.0403137156470304	0.542822328066303
THEMIS	chr6:127612963:T:C	IAV	monocyte	0.00182736384370325	0.0507179792129629	0.636807950499879
THEMIS	chr6:127612963:T:C	IAV	B	0.00212332406626478	0.0418576488882272	0.633846075209488
THEMIS	chr6:127612963:T:C	IAV	CD4T	0.00908953863264463	0.0487560292705502	0.592892068588915
THEMIS	chr6:127612963:T:C	LPS	NK	0.00674038228765403	0.0435395867259786	0.596346436945655
THEMIS	chr6:127612963:T:C	LPS	CD8T	0.0159147847283631	0.0447832728559742	0.536966322549185
THEMIS	chr6:127612963:T:C	LPS	monocyte	0.010115499124996	0.0610297416733941	0.587581376367237
THEMIS	chr6:127612963:T:C	LPS	B	0.00514367819511278	0.0481480686892711	0.612771890590138
THEMIS	chr6:127612963:T:C	LPS	CD4T	0.0170946909581498	0.0553180090556407	0.552731693443011
THEMIS	chr6:127612963:T:C	Tcruzi	NK	0.0095687703054213	0.0452931597845533	0.584087195656469
THEMIS	chr6:127612963:T:C	Tcruzi	CD8T	0.0199495909344783	0.0507704453810937	0.528293960711258
THEMIS	chr6:127612963:T:C	Tcruzi	monocyte	0.0103151654537384	0.0590113952144328	0.59380803314295
THEMIS	chr6:127612963:T:C	Tcruzi	B	0.00799889887150999	0.0466896821902212	0.598513152298901
THEMIS	chr6:127612963:T:C	Tcruzi	CD4T	0.0167040529849948	0.0561281130551409	0.559159921694664
THEMIS	chr6:127636800:G:A	NI	NK	-0.0182955458396335	0.125828941692592	0.534537880405401
THEMIS	chr6:127636800:G:A	NI	CD8T	0.210061267723138	0.17702066570346	0.125488484545405
THEMIS	chr6:127636800:G:A	NI	monocyte	0.131825859238418	0.174012362416057	0.244173482267658
THEMIS	chr6:127636800:G:A	NI	B	0.0613958788623611	0.131291477745944	0.341266404548565
THEMIS	chr6:127636800:G:A	NI	CD4T	0.13962395175328	0.146433554057761	0.194170434067793
THEMIS	chr6:127636800:G:A	IAV	NK	-0.0414988024389983	0.128779998339348	0.468757461327191
THEMIS	chr6:127636800:G:A	IAV	CD8T	0.0804179971337693	0.105835502280397	0.241768278504421
THEMIS	chr6:127636800:G:A	IAV	monocyte	0.0387662775173196	0.135002234309959	0.399159719033209
THEMIS	chr6:127636800:G:A	IAV	B	0.026961875134832	0.114279501761354	0.41593416710729
THEMIS	chr6:127636800:G:A	IAV	CD4T	0.0722244178878951	0.116412004725714	0.289750903039139
THEMIS	chr6:127636800:G:A	LPS	NK	-0.0440778917259319	0.138774951658493	0.4715097377114
THEMIS	chr6:127636800:G:A	LPS	CD8T	0.159719840329097	0.147457762686669	0.142823348022411
THEMIS	chr6:127636800:G:A	LPS	monocyte	0.138043849290413	0.178007936817065	0.240840414763168
THEMIS	chr6:127636800:G:A	LPS	B	0.0686703078325018	0.13138882136984	0.323612188802196
THEMIS	chr6:127636800:G:A	LPS	CD4T	0.111802474907258	0.127300250002396	0.217870957550824
THEMIS	chr6:127636800:G:A	Tcruzi	NK	-0.0113573069290464	0.127944948489308	0.51548542110489
THEMIS	chr6:127636800:G:A	Tcruzi	CD8T	0.188139093773015	0.162968862090156	0.131761449779525
THEMIS	chr6:127636800:G:A	Tcruzi	monocyte	0.130876603116747	0.16839961822127	0.243838106279108
THEMIS	chr6:127636800:G:A	Tcruzi	B	0.0665623183673217	0.12529491843536	0.32139125887266
THEMIS	chr6:127636800:G:A	Tcruzi	CD4T	0.138396728048607	0.139755432116769	0.18601948119516
THEMIS	chr6:127691567:G:C	NI	NK	0.194526681583828	0.0773989416310692	0.00280816651622722
THEMIS	chr6:127691567:G:C	NI	CD8T	0.244515750153834	0.0757250284562253	0.000311150532827728
THEMIS	chr6:127691567:G:C	NI	monocyte	0.0136615838918332	0.0928752923539247	0.434347917225989
THEMIS	chr6:127691567:G:C	NI	B	0.000994545682962757	0.0829241757578759	0.475274457723954
THEMIS	chr6:127691567:G:C	NI	CD4T	0.182320996350113	0.0785404279735089	0.00957349006699721
THEMIS	chr6:127691567:G:C	IAV	NK	0.162901919939029	0.0715677550189008	0.00711371813332738
THEMIS	chr6:127691567:G:C	IAV	CD8T	0.181927292592192	0.0703522495035025	0.00138029304815783
THEMIS	chr6:127691567:G:C	IAV	monocyte	0.0242085354597139	0.0823305501246256	0.380881077187122
THEMIS	chr6:127691567:G:C	IAV	B	0.039492237353905	0.0719670733661123	0.282321645004498
THEMIS	chr6:127691567:G:C	IAV	CD4T	0.139006504177432	0.06779807092482	0.0202943748968851
THEMIS	chr6:127691567:G:C	LPS	NK	0.203137498639088	0.0795311779112659	0.00195223524403343
THEMIS	chr6:127691567:G:C	LPS	CD8T	0.186345598123204	0.0672780768395457	0.00155635981513291
THEMIS	chr6:127691567:G:C	LPS	monocyte	-0.039841690874767	0.0991743979453148	0.35465730625614
THEMIS	chr6:127691567:G:C	LPS	B	0.0112835552505709	0.080756592639183	0.426973989690889
THEMIS	chr6:127691567:G:C	LPS	CD4T	0.157198455068536	0.0693948711712502	0.0116266019795798
THEMIS	chr6:127691567:G:C	Tcruzi	NK	0.226000837921637	0.0863458308461838	0.0011616112213033
THEMIS	chr6:127691567:G:C	Tcruzi	CD8T	0.217548372478028	0.0716024195605943	0.000591386897979412
THEMIS	chr6:127691567:G:C	Tcruzi	monocyte	0.00127036686462645	0.0909427137006772	0.486367590923833
THEMIS	chr6:127691567:G:C	Tcruzi	B	0.00799149851949053	0.0778400741284998	0.441337543860941
THEMIS	chr6:127691567:G:C	Tcruzi	CD4T	0.176914476097934	0.0738593925998611	0.00763192133579928
THEMIS	chr6:127725568:A:G	NI	NK	0.0261835695023003	0.0417725239827869	0.393113639408693
THEMIS	chr6:127725568:A:G	NI	CD8T	0.0247177285616144	0.0397572763285463	0.397935464231648
THEMIS	chr6:127725568:A:G	NI	monocyte	-0.0221277737527139	0.0563718829385441	0.472443927489464
THEMIS	chr6:127725568:A:G	NI	B	0.00384289205532897	0.0411451247346623	0.571140908326596
THEMIS	chr6:127725568:A:G	NI	CD4T	0.0467470793043181	0.0561049856562967	0.319710627570476
THEMIS	chr6:127725568:A:G	IAV	NK	0.0326975647200149	0.044946292569231	0.352987007752507
THEMIS	chr6:127725568:A:G	IAV	CD8T	0.0177634031911532	0.0332372969055006	0.4207197273936
THEMIS	chr6:127725568:A:G	IAV	monocyte	-0.0124497428097372	0.0447474817605191	0.535326916974744
THEMIS	chr6:127725568:A:G	IAV	B	0.00568151164786711	0.0362142040479319	0.551802697620151
THEMIS	chr6:127725568:A:G	IAV	CD4T	0.0401831008214879	0.0487028714698259	0.331152829682552
THEMIS	chr6:127725568:A:G	LPS	NK	0.0302527043679847	0.0440651857646758	0.367887847179854
THEMIS	chr6:127725568:A:G	LPS	CD8T	0.0233399331941275	0.0368942179737007	0.388373091946851
THEMIS	chr6:127725568:A:G	LPS	monocyte	-0.00720240556475664	0.0510276879491235	0.568020912237834
THEMIS	chr6:127725568:A:G	LPS	B	0.0020741445909646	0.0410866618227655	0.579291787816713
THEMIS	chr6:127725568:A:G	LPS	CD4T	0.0381709913525395	0.0482796896094408	0.342395704134431
THEMIS	chr6:127725568:A:G	Tcruzi	NK	0.0319990747561716	0.0465187862473364	0.368726361369332
THEMIS	chr6:127725568:A:G	Tcruzi	CD8T	0.0247541674220633	0.0393483304639127	0.393387475699639
THEMIS	chr6:127725568:A:G	Tcruzi	monocyte	-0.016351891285078	0.0518026564848353	0.518464577028518
THEMIS	chr6:127725568:A:G	Tcruzi	B	-0.00344207745702151	0.0408421266291409	0.612124350700566
THEMIS	chr6:127725568:A:G	Tcruzi	CD4T	0.0377392121953473	0.0492339460064971	0.351561013436188
THEMIS	chr6:127745772:G:A	NI	NK	-0.0134805663905788	0.0467151379243805	0.526872712608402
THEMIS	chr6:127745772:G:A	NI	CD8T	-0.0243430785718342	0.0516752308646215	0.469277827756847
THEMIS	chr6:127745772:G:A	NI	monocyte	-0.0365656497004092	0.0736939048024758	0.43224042158461
THEMIS	chr6:127745772:G:A	NI	B	0.00119824280524516	0.0521448099195483	0.623041236713464
THEMIS	chr6:127745772:G:A	NI	CD4T	-0.0233196569113075	0.0607026349325014	0.488858583796405
THEMIS	chr6:127745772:G:A	IAV	NK	-0.00911721022773838	0.0430605976121611	0.548455511892291
THEMIS	chr6:127745772:G:A	IAV	CD8T	-0.0135884891991417	0.0401645568653959	0.509319465327438
THEMIS	chr6:127745772:G:A	IAV	monocyte	-0.0321755328408622	0.0618090932227981	0.446498357059066
THEMIS	chr6:127745772:G:A	IAV	B	0.0120992808218932	0.0514157571853606	0.57343042465504
THEMIS	chr6:127745772:G:A	IAV	CD4T	-0.0186028833212968	0.0510800936256982	0.502484010085791
THEMIS	chr6:127745772:G:A	LPS	NK	-0.0102063988173763	0.0461881690462854	0.540636375135072
THEMIS	chr6:127745772:G:A	LPS	CD8T	-0.0216432290898756	0.046648738706102	0.465411373790939
THEMIS	chr6:127745772:G:A	LPS	monocyte	-0.0468551021860342	0.0798316359533242	0.4069525101237
THEMIS	chr6:127745772:G:A	LPS	B	0.00501132118682286	0.0532026852387731	0.614489756884532
THEMIS	chr6:127745772:G:A	LPS	CD4T	-0.028079924763408	0.0579462356537092	0.46079105868452
THEMIS	chr6:127745772:G:A	Tcruzi	NK	-0.0100376469880977	0.0476453444577515	0.546207434284966
THEMIS	chr6:127745772:G:A	Tcruzi	CD8T	-0.0259133983975254	0.0518492867193686	0.456883766465751
THEMIS	chr6:127745772:G:A	Tcruzi	monocyte	-0.0536929997558588	0.085394293033911	0.391623261584126
THEMIS	chr6:127745772:G:A	Tcruzi	B	0.000771330611600729	0.0495866057498475	0.618307025591478
THEMIS	chr6:127745772:G:A	Tcruzi	CD4T	-0.0278867757726618	0.0591989872316498	0.467491600705477
THEMIS	chr6:127787325:T:C	NI	NK	-0.0830049098002977	0.0485984723001457	0.0449537246787589
THEMIS	chr6:127787325:T:C	NI	CD8T	-0.0906110440881251	0.0459054945947919	0.0376814450916662
THEMIS	chr6:127787325:T:C	NI	monocyte	-0.00885622511132321	0.0518057146127409	0.430369287727926
THEMIS	chr6:127787325:T:C	NI	B	-0.0384329922523593	0.0439347959792925	0.195961405338412
THEMIS	chr6:127787325:T:C	NI	CD4T	-0.0781057443853569	0.0475851624659707	0.0604648272287194
THEMIS	chr6:127787325:T:C	IAV	NK	-0.0602043253198464	0.0402641714088218	0.0695911468442426
THEMIS	chr6:127787325:T:C	IAV	CD8T	-0.0582028944291538	0.0367624556325782	0.0599941905697375
THEMIS	chr6:127787325:T:C	IAV	monocyte	-0.0175115088246074	0.0443988109157182	0.35698677205399
THEMIS	chr6:127787325:T:C	IAV	B	-0.0405621523457495	0.0405498240346422	0.160476794867045
THEMIS	chr6:127787325:T:C	IAV	CD4T	-0.0601783436400125	0.0399187790902176	0.0769508206829822
THEMIS	chr6:127787325:T:C	LPS	NK	-0.0676186103012668	0.0431185465603649	0.0617470541637174
THEMIS	chr6:127787325:T:C	LPS	CD8T	-0.0749579142646091	0.0412689193369569	0.0425542517235363
THEMIS	chr6:127787325:T:C	LPS	monocyte	-0.00277024512253049	0.0522544695061042	0.477538891954143
THEMIS	chr6:127787325:T:C	LPS	B	-0.0430838537340704	0.0441494883556133	0.168963974009217
THEMIS	chr6:127787325:T:C	LPS	CD4T	-0.0569617997033382	0.0408912355041343	0.0951448990644875
THEMIS	chr6:127787325:T:C	Tcruzi	NK	-0.0854488320880741	0.050440939497476	0.0451911252523748
THEMIS	chr6:127787325:T:C	Tcruzi	CD8T	-0.0811397904948011	0.0432116562594397	0.0416701423246298
THEMIS	chr6:127787325:T:C	Tcruzi	monocyte	-0.0123414333916526	0.0499636141492388	0.407515123408558
THEMIS	chr6:127787325:T:C	Tcruzi	B	-0.029029209518285	0.0417694415181368	0.24503815495213
THEMIS	chr6:127787325:T:C	Tcruzi	CD4T	-0.0703228149935349	0.0441899794786268	0.0675491637709275
THEMIS	chr6:127896629:T:C	NI	NK	-0.00202235480268801	0.0474817337709033	0.5965479560065
THEMIS	chr6:127896629:T:C	NI	CD8T	-0.0225658172167953	0.0527983773216351	0.47967931866741
THEMIS	chr6:127896629:T:C	NI	monocyte	-0.0164364012524986	0.0662293880019981	0.518557488748868
THEMIS	chr6:127896629:T:C	NI	B	-0.0224376840526299	0.0564571287540196	0.489847886339546
THEMIS	chr6:127896629:T:C	NI	CD4T	-0.0501651905909104	0.0775437810410557	0.394171960474745
THEMIS	chr6:127896629:T:C	IAV	NK	-0.00416527708020552	0.0438508956610624	0.58162031121071
THEMIS	chr6:127896629:T:C	IAV	CD8T	-0.00830679123512524	0.040001716624771	0.545190735050838
THEMIS	chr6:127896629:T:C	IAV	monocyte	-0.0127744013546503	0.0546435254837418	0.546508515613567
THEMIS	chr6:127896629:T:C	IAV	B	-0.0188965398384527	0.0488995878202688	0.493191767913704
THEMIS	chr6:127896629:T:C	IAV	CD4T	-0.039625798103813	0.0637129374984002	0.411914770707539
THEMIS	chr6:127896629:T:C	LPS	NK	-0.00682984173729751	0.0470914156623836	0.563116806525366
THEMIS	chr6:127896629:T:C	LPS	CD8T	-0.0149852320451025	0.0454400484045431	0.504782861230218
THEMIS	chr6:127896629:T:C	LPS	monocyte	-0.00442620790397284	0.0656008490142781	0.581027121130051
THEMIS	chr6:127896629:T:C	LPS	B	-0.0201318250678365	0.0550924072013	0.495881017136271
THEMIS	chr6:127896629:T:C	LPS	CD4T	-0.0445412813865163	0.0698426264343344	0.403369518195296
THEMIS	chr6:127896629:T:C	Tcruzi	NK	-0.00322485038190383	0.048747329720857	0.587904403716338
THEMIS	chr6:127896629:T:C	Tcruzi	CD8T	-0.0219434610381471	0.051237068292249	0.477382241176565
THEMIS	chr6:127896629:T:C	Tcruzi	monocyte	-0.0168043359684154	0.063609031548501	0.531674008926396
THEMIS	chr6:127896629:T:C	Tcruzi	B	-0.0196935683515964	0.0527805602762339	0.495644727613819
THEMIS	chr6:127896629:T:C	Tcruzi	CD4T	-0.0516041263828585	0.0766998758139574	0.389738537902557
THEMIS	chr6:127940308:T:A	NI	NK	0.00826621658857312	0.046817997220343	0.599693083730035
THEMIS	chr6:127940308:T:A	NI	CD8T	0.00599365450364895	0.0502626382412798	0.614495113968831
THEMIS	chr6:127940308:T:A	NI	monocyte	-0.00389935898081737	0.0648827661609579	0.614237805470651
THEMIS	chr6:127940308:T:A	NI	B	0.0138923054966408	0.0546004842917651	0.575568961304889
THEMIS	chr6:127940308:T:A	NI	CD4T	0.00875786685369956	0.061994273511985	0.599032557977725
THEMIS	chr6:127940308:T:A	IAV	NK	0.00649250771395636	0.0430488736522172	0.606574243087373
THEMIS	chr6:127940308:T:A	IAV	CD8T	0.00360714518702812	0.0389391182757797	0.621694668470392
THEMIS	chr6:127940308:T:A	IAV	monocyte	-0.0102500525263056	0.0610268129062372	0.608026453338305
THEMIS	chr6:127940308:T:A	IAV	B	0.00891471191405657	0.0456213000763215	0.592851778409813
THEMIS	chr6:127940308:T:A	IAV	CD4T	0.0134543295234226	0.0539447769187145	0.577311385072968
THEMIS	chr6:127940308:T:A	LPS	NK	0.00656303027339196	0.0465379861430008	0.603918986639325
THEMIS	chr6:127940308:T:A	LPS	CD8T	0.00513756983964888	0.0441050559018519	0.609795939896431
THEMIS	chr6:127940308:T:A	LPS	monocyte	-0.00190272475443375	0.0639921176887948	0.633773262828902
THEMIS	chr6:127940308:T:A	LPS	B	0.011846295625524	0.0532701325841605	0.57972506362627
THEMIS	chr6:127940308:T:A	LPS	CD4T	0.0155458772153129	0.0592423323211091	0.568358513871796
THEMIS	chr6:127940308:T:A	Tcruzi	NK	0.0049688854426199	0.047506818475108	0.617438542849874
THEMIS	chr6:127940308:T:A	Tcruzi	CD8T	0.00650481763321061	0.0488735168341553	0.608621139213381
THEMIS	chr6:127940308:T:A	Tcruzi	monocyte	-0.00395093157747313	0.0620602770243599	0.633513285121337
THEMIS	chr6:127940308:T:A	Tcruzi	B	0.0171945974556506	0.055430002493707	0.554671904288566
THEMIS	chr6:127940308:T:A	Tcruzi	CD4T	0.0115829658704361	0.0588588377197121	0.590598626388998
THEMIS	chr6:127948035:T:C	NI	NK	0.0382755011764861	0.0368114888429237	0.1941897352885
THEMIS	chr6:127948035:T:C	NI	CD8T	0.0576375165745775	0.0418611814564879	0.135592131571232
THEMIS	chr6:127948035:T:C	NI	monocyte	0.0242841632237342	0.0451371768461374	0.338988523425385
THEMIS	chr6:127948035:T:C	NI	B	0.0216559767114341	0.0373718737603561	0.327853821131598
THEMIS	chr6:127948035:T:C	NI	CD4T	0.077979776772882	0.0538096303783112	0.119157671892716
THEMIS	chr6:127948035:T:C	IAV	NK	0.0334932094305319	0.0339601115985235	0.206849766462105
THEMIS	chr6:127948035:T:C	IAV	CD8T	0.0322723681298264	0.0308160360395433	0.192645860271055
THEMIS	chr6:127948035:T:C	IAV	monocyte	0.00960982863336313	0.037342988337764	0.443694963693901
THEMIS	chr6:127948035:T:C	IAV	B	0.0144064496311048	0.032735628751695	0.37066908135382
THEMIS	chr6:127948035:T:C	IAV	CD4T	0.052596479090641	0.0404062079966122	0.148637400077651
THEMIS	chr6:127948035:T:C	LPS	NK	0.0401771325945542	0.0374552548580215	0.18419977802418
THEMIS	chr6:127948035:T:C	LPS	CD8T	0.0431730364980712	0.0350976121611898	0.156046373745388
THEMIS	chr6:127948035:T:C	LPS	monocyte	0.00632909267792771	0.0444424962817644	0.477634188914472
THEMIS	chr6:127948035:T:C	LPS	B	0.0230565772143612	0.0371873598316845	0.31397534046532
THEMIS	chr6:127948035:T:C	LPS	CD4T	0.0602837470884933	0.0440766154102299	0.138455894846469
THEMIS	chr6:127948035:T:C	Tcruzi	NK	0.0424458565605627	0.0392227973699789	0.18179023285395
THEMIS	chr6:127948035:T:C	Tcruzi	CD8T	0.0549999854230259	0.0406485833120396	0.137067554390221
THEMIS	chr6:127948035:T:C	Tcruzi	monocyte	0.0136616066908825	0.0426372112792858	0.419729645177796
THEMIS	chr6:127948035:T:C	Tcruzi	B	0.0232899137342361	0.0358951030894704	0.305975565194978
THEMIS	chr6:127948035:T:C	Tcruzi	CD4T	0.0685480834483207	0.0485459635769869	0.130890696795066
THEMIS	chr6:127966463:A:G	NI	NK	-0.0282588254947397	0.0528850792406029	0.413185625259938
THEMIS	chr6:127966463:A:G	NI	CD8T	-0.0354412627184358	0.055328824365163	0.380064482792594
THEMIS	chr6:127966463:A:G	NI	monocyte	-0.0126137879737481	0.0669768896861126	0.51553567782494
THEMIS	chr6:127966463:A:G	NI	B	-0.0160649178849124	0.0549183326063102	0.491509097211188
THEMIS	chr6:127966463:A:G	NI	CD4T	-0.0568847348709455	0.0739354947814618	0.330915552633637
THEMIS	chr6:127966463:A:G	IAV	NK	-0.0241058929777741	0.0483482626644093	0.424368459740374
THEMIS	chr6:127966463:A:G	IAV	CD8T	-0.018670754643736	0.042520843869205	0.439009899622433
THEMIS	chr6:127966463:A:G	IAV	monocyte	-0.00942054128471887	0.056031951832356	0.543939258025855
THEMIS	chr6:127966463:A:G	IAV	B	-0.0230806866633907	0.0504608224411298	0.4404899210776
THEMIS	chr6:127966463:A:G	IAV	CD4T	-0.0593624190654052	0.0712490578745013	0.31093587144805
THEMIS	chr6:127966463:A:G	LPS	NK	-0.0287927641070191	0.053021607347757	0.406625706718167
THEMIS	chr6:127966463:A:G	LPS	CD8T	-0.0266392804159088	0.0480198100181614	0.40164556694948
THEMIS	chr6:127966463:A:G	LPS	monocyte	0.0169145571696823	0.0756170528051602	0.537872447690755
THEMIS	chr6:127966463:A:G	LPS	B	-0.0249100495945815	0.0565569424384609	0.443099545544743
THEMIS	chr6:127966463:A:G	LPS	CD4T	-0.0613990660987511	0.0737631287568324	0.31228219676373
THEMIS	chr6:127966463:A:G	Tcruzi	NK	-0.0287159426594342	0.0546004324855407	0.414320581008808
THEMIS	chr6:127966463:A:G	Tcruzi	CD8T	-0.0365650604346172	0.0550655068469416	0.370306425917786
THEMIS	chr6:127966463:A:G	Tcruzi	monocyte	0.0020655956928616	0.0648683242382642	0.599213980531618
THEMIS	chr6:127966463:A:G	Tcruzi	B	-0.0195208528134489	0.0529169177952097	0.467688711293938
THEMIS	chr6:127966463:A:G	Tcruzi	CD4T	-0.0558538458241516	0.0709213791139066	0.329907977324407
THEMIS	chr6:127992112:C:T	NI	NK	-0.0102134634458013	0.0410078441191721	0.586493690230143
THEMIS	chr6:127992112:C:T	NI	CD8T	-0.0123229773136363	0.0441490638919419	0.579547248621449
THEMIS	chr6:127992112:C:T	NI	monocyte	-0.015743537075797	0.05795447816057	0.54810373536136
THEMIS	chr6:127992112:C:T	NI	B	-0.0135390865786428	0.0474261746963271	0.575027494488473
THEMIS	chr6:127992112:C:T	NI	CD4T	0.00311208501766843	0.0516644083989083	0.642792078252394
THEMIS	chr6:127992112:C:T	IAV	NK	-0.00441979648442952	0.0368034084531694	0.621873928639602
THEMIS	chr6:127992112:C:T	IAV	CD8T	-0.011306672458172	0.0365731223667161	0.568324705720021
THEMIS	chr6:127992112:C:T	IAV	monocyte	-0.00598473223483157	0.0458751733912744	0.617228156234302
THEMIS	chr6:127992112:C:T	IAV	B	-0.00745343744501044	0.0393383320835421	0.602659638746674
THEMIS	chr6:127992112:C:T	IAV	CD4T	0.000621422190782344	0.043121892694844	0.662930017923577
THEMIS	chr6:127992112:C:T	LPS	NK	-0.0101192438411873	0.0410184281355023	0.578638788382474
THEMIS	chr6:127992112:C:T	LPS	CD8T	-0.0145099229995435	0.041686336431251	0.548433001986138
THEMIS	chr6:127992112:C:T	LPS	monocyte	-0.014689639921343	0.0570486268686227	0.563529158060885
THEMIS	chr6:127992112:C:T	LPS	B	-0.0183942773140638	0.0505256725126041	0.540703775198903
THEMIS	chr6:127992112:C:T	LPS	CD4T	0.000770830416397728	0.0467801056565129	0.655381625348733
THEMIS	chr6:127992112:C:T	Tcruzi	NK	-0.00764068999185649	0.0413721719845983	0.602758761860813
THEMIS	chr6:127992112:C:T	Tcruzi	CD8T	-0.00724376483267616	0.0410253942028705	0.606950785569743
THEMIS	chr6:127992112:C:T	Tcruzi	monocyte	-0.0137155888141103	0.0547201247443168	0.578791980373477
THEMIS	chr6:127992112:C:T	Tcruzi	B	-0.0130582351980576	0.04528011512396	0.572207957275103
THEMIS	chr6:127992112:C:T	Tcruzi	CD4T	0.00444656803535222	0.048919957893485	0.642353497478872
THEMIS2	chr1:27874018:C:G	NI	NK	-0.437511680762976	0.0868884714059415	4.70357637838426e-07
THEMIS2	chr1:27874018:C:G	NI	CD8T	-0.517988642935898	0.084307631584887	3.22513993289419e-09
THEMIS2	chr1:27874018:C:G	NI	monocyte	-0.257848263297334	0.0866712325341942	0.00148058565745457
THEMIS2	chr1:27874018:C:G	NI	B	-0.310328585869509	0.0825052506331147	0.000118735571038364
THEMIS2	chr1:27874018:C:G	NI	CD4T	-0.524216990427905	0.0924116771995049	3.99556185914918e-08
THEMIS2	chr1:27874018:C:G	IAV	NK	-0.434501417186885	0.0835881018256874	4.61734601664432e-08
THEMIS2	chr1:27874018:C:G	IAV	CD8T	-0.386497677346139	0.0791426753528648	8.35495924444984e-07
THEMIS2	chr1:27874018:C:G	IAV	monocyte	-0.0614979130624893	0.065714391000696	0.174146560864204
THEMIS2	chr1:27874018:C:G	IAV	B	-0.219742282555898	0.0700012765220358	0.00112738207439556
THEMIS2	chr1:27874018:C:G	IAV	CD4T	-0.490967203512005	0.0849526095480623	9.1711591654331e-09
THEMIS2	chr1:27874018:C:G	LPS	NK	-0.478387229709163	0.0843762881929283	4.72641104032334e-09
THEMIS2	chr1:27874018:C:G	LPS	CD8T	-0.470678401706491	0.0787688034827502	3.53911699946252e-09
THEMIS2	chr1:27874018:C:G	LPS	monocyte	-0.384795425393419	0.089407238137389	2.50502384202544e-06
THEMIS2	chr1:27874018:C:G	LPS	B	-0.321065779640477	0.0741204429879519	9.35404080815161e-06
THEMIS2	chr1:27874018:C:G	LPS	CD4T	-0.558168615286345	0.0872226561760118	1.0530887273319e-10
THEMIS2	chr1:27874018:C:G	Tcruzi	NK	-0.430984481742124	0.0906323588057515	3.19647780622212e-06
THEMIS2	chr1:27874018:C:G	Tcruzi	CD8T	-0.493833378267815	0.083569984537991	1.95610865283413e-08
THEMIS2	chr1:27874018:C:G	Tcruzi	monocyte	-0.24780187919825	0.0889055439201985	0.00275431868154286
THEMIS2	chr1:27874018:C:G	Tcruzi	B	-0.31824162136366	0.0808294678202829	4.42544242115206e-05
THEMIS2	chr1:27874018:C:G	Tcruzi	CD4T	-0.499852830971316	0.0891828426970488	9.75933157620901e-08
THEMIS2	chr1:27880541:G:A	NI	NK	-0.616826822547354	0.0743611271634407	6.66133814775094e-16
THEMIS2	chr1:27880541:G:A	NI	CD8T	-0.72805147912717	0.0705798643690428	0
THEMIS2	chr1:27880541:G:A	NI	monocyte	-0.203004884710729	0.0703677962457972	0.00200737888195368
THEMIS2	chr1:27880541:G:A	NI	B	-0.187950476012585	0.0704483579825763	0.0040582445153764
THEMIS2	chr1:27880541:G:A	NI	CD4T	-0.755132811224629	0.0731113718491683	0
THEMIS2	chr1:27880541:G:A	IAV	NK	-0.596774868807101	0.0703182140412355	1.11022302462516e-16
THEMIS2	chr1:27880541:G:A	IAV	CD8T	-0.542690370888145	0.071603228330542	2.1005419625908e-13
THEMIS2	chr1:27880541:G:A	IAV	monocyte	-0.0853175628228722	0.0494071581189183	0.0424889959892874
THEMIS2	chr1:27880541:G:A	IAV	B	-0.156118401468838	0.0591570442670522	0.00433263197451683
THEMIS2	chr1:27880541:G:A	IAV	CD4T	-0.694476609062034	0.0689232581875373	0
THEMIS2	chr1:27880541:G:A	LPS	NK	-0.613149374421368	0.0693059067278724	0
THEMIS2	chr1:27880541:G:A	LPS	CD8T	-0.686425129991375	0.0679342721510968	0
THEMIS2	chr1:27880541:G:A	LPS	monocyte	-0.455718673731508	0.0687420024230889	5.33850741391007e-12
THEMIS2	chr1:27880541:G:A	LPS	B	-0.211198339274937	0.0615490809740928	0.000324232037828165
THEMIS2	chr1:27880541:G:A	LPS	CD4T	-0.735830996868785	0.0689803809750614	0
THEMIS2	chr1:27880541:G:A	Tcruzi	NK	-0.626875862684788	0.07977925958311	2.44249065417534e-14
THEMIS2	chr1:27880541:G:A	Tcruzi	CD8T	-0.694559869306475	0.0719957961110731	0
THEMIS2	chr1:27880541:G:A	Tcruzi	monocyte	-0.16369671341999	0.074894650207386	0.0150171060879448
THEMIS2	chr1:27880541:G:A	Tcruzi	B	-0.163635026096242	0.0701314054704876	0.010399662934379
THEMIS2	chr1:27880541:G:A	Tcruzi	CD4T	-0.723643088663782	0.0722385961445446	0
THOC3	chr5:175818362:A:C	NI	NK	-0.184363582423741	0.0750740635659354	0.0064561358347508
THOC3	chr5:175818362:A:C	NI	CD8T	-0.249471210974113	0.0729984251362164	0.000389430874439545
THOC3	chr5:175818362:A:C	NI	monocyte	-0.230451386790564	0.0889201504880026	0.00394834786089082
THOC3	chr5:175818362:A:C	NI	B	-0.279379795386553	0.0844619643359358	0.00018791475953861
THOC3	chr5:175818362:A:C	NI	CD4T	-0.34051311178685	0.0898101494262831	3.61263023267444e-05
THOC3	chr5:175818362:A:C	IAV	NK	-0.16735724156472	0.0717738051110994	0.00923175635590578
THOC3	chr5:175818362:A:C	IAV	CD8T	-0.150300312885437	0.0673242145092552	0.0132303596504731
THOC3	chr5:175818362:A:C	IAV	monocyte	-0.134321282003943	0.0819432889813461	0.0491133966991618
THOC3	chr5:175818362:A:C	IAV	B	-0.235132368628669	0.0744130363180364	0.000397715285327283
THOC3	chr5:175818362:A:C	IAV	CD4T	-0.310474278698281	0.0798571438624143	1.75821172900825e-05
THOC3	chr5:175818362:A:C	LPS	NK	-0.216743068917034	0.076241022331942	0.00144747310993598
THOC3	chr5:175818362:A:C	LPS	CD8T	-0.211583081575119	0.0680566124068044	0.00113630261469011
THOC3	chr5:175818362:A:C	LPS	monocyte	-0.17698931408013	0.0907869692781049	0.0255608459936547
THOC3	chr5:175818362:A:C	LPS	B	-0.294711112719384	0.085614278757424	6.67060518491081e-05
THOC3	chr5:175818362:A:C	LPS	CD4T	-0.351003175020739	0.0878031417178522	4.93576076465718e-06
THOC3	chr5:175818362:A:C	Tcruzi	NK	-0.159855062249108	0.0775922836279298	0.0212494578974769
THOC3	chr5:175818362:A:C	Tcruzi	CD8T	-0.218762651793675	0.0705420730855622	0.0016805326482835
THOC3	chr5:175818362:A:C	Tcruzi	monocyte	-0.169146945456296	0.0884318801254262	0.0290672313083289
THOC3	chr5:175818362:A:C	Tcruzi	B	-0.247029077814849	0.0775709559240993	0.000560105776813091
THOC3	chr5:175818362:A:C	Tcruzi	CD4T	-0.321027064486467	0.0838546879237783	4.22594355156125e-05
THOC3	chr5:175820353:G:A	NI	NK	0.00696592892241366	0.0416115873123814	0.579318438741353
THOC3	chr5:175820353:G:A	NI	CD8T	0.0212969396800492	0.0483937841022689	0.494781649195557
THOC3	chr5:175820353:G:A	NI	monocyte	0.0230824711513792	0.0590529205459403	0.487455084373273
THOC3	chr5:175820353:G:A	NI	B	0.00399094292615454	0.0460022552627092	0.604919415899817
THOC3	chr5:175820353:G:A	NI	CD4T	0.0326144857541663	0.0623873134452992	0.457780995633807
THOC3	chr5:175820353:G:A	IAV	NK	0.0120290494792623	0.0404999295287575	0.542089384009748
THOC3	chr5:175820353:G:A	IAV	CD8T	0.00794311435553402	0.0361453002541082	0.559921558094192
THOC3	chr5:175820353:G:A	IAV	monocyte	0.0154992317477693	0.0483324554741506	0.536282482767258
THOC3	chr5:175820353:G:A	IAV	B	0.00011974751619087	0.0405582857006202	0.627360702957118
THOC3	chr5:175820353:G:A	IAV	CD4T	0.0333013519435529	0.0575612740812999	0.444964778849595
THOC3	chr5:175820353:G:A	LPS	NK	-0.00454202444703501	0.0454054971575512	0.629880419273937
THOC3	chr5:175820353:G:A	LPS	CD8T	0.0113010503427042	0.0404930482783355	0.537543953739733
THOC3	chr5:175820353:G:A	LPS	monocyte	-0.00135597974504962	0.058100329946139	0.617307517160116
THOC3	chr5:175820353:G:A	LPS	B	0.00570914974064019	0.0456596789380608	0.590125651640836
THOC3	chr5:175820353:G:A	LPS	CD4T	0.0345605517984197	0.0611997967211864	0.446965444846389
THOC3	chr5:175820353:G:A	Tcruzi	NK	0.0115058187247636	0.0439444278821399	0.550744512838761
THOC3	chr5:175820353:G:A	Tcruzi	CD8T	0.0133894627344863	0.0440624844280684	0.532876688891895
THOC3	chr5:175820353:G:A	Tcruzi	monocyte	0.0226970214490564	0.0580405550469455	0.507455629243709
THOC3	chr5:175820353:G:A	Tcruzi	B	1.81351338148109e-05	0.0441989902679566	0.626199450195111
THOC3	chr5:175820353:G:A	Tcruzi	CD4T	0.0354656567399858	0.0620160269058157	0.447098041248103
THOC3	chr5:175840774:T:C	NI	NK	-0.0444157370667435	0.0561119230517441	0.205831991188679
THOC3	chr5:175840774:T:C	NI	CD8T	-0.114359485234397	0.0561785113289469	0.0198196794637421
THOC3	chr5:175840774:T:C	NI	monocyte	-0.194235832847392	0.0763593794399088	0.00214598958927803
THOC3	chr5:175840774:T:C	NI	B	-0.123039456912388	0.0623079255638731	0.0205593207595237
THOC3	chr5:175840774:T:C	NI	CD4T	-0.218326909228034	0.071900475651798	0.000696169947969727
THOC3	chr5:175840774:T:C	IAV	NK	-0.0207922195640131	0.0550615661007766	0.333124736916448
THOC3	chr5:175840774:T:C	IAV	CD8T	-0.0633542185179796	0.0500675249952952	0.095109139995798
THOC3	chr5:175840774:T:C	IAV	monocyte	-0.0919662987462963	0.0608514311341174	0.0607274458138167
THOC3	chr5:175840774:T:C	IAV	B	-0.126022651555888	0.0591205489284779	0.00977068120874591
THOC3	chr5:175840774:T:C	IAV	CD4T	-0.176137188166616	0.061904972755928	0.00134613207739154
THOC3	chr5:175840774:T:C	LPS	NK	-0.0178843795688399	0.0588758470825153	0.358302260515078
THOC3	chr5:175840774:T:C	LPS	CD8T	-0.0802037893877183	0.0519559955272894	0.059795050728408
THOC3	chr5:175840774:T:C	LPS	monocyte	-0.0790825771129331	0.0682927449391146	0.120226682485655
THOC3	chr5:175840774:T:C	LPS	B	-0.130824996130923	0.0621025095528229	0.0137821803180748
THOC3	chr5:175840774:T:C	LPS	CD4T	-0.203979924160974	0.0669829050434986	0.000709970860185871
THOC3	chr5:175840774:T:C	Tcruzi	NK	-0.014505977963614	0.060937054834382	0.382545374080309
THOC3	chr5:175840774:T:C	Tcruzi	CD8T	-0.094649143799249	0.0542235797988581	0.0413289795442861
THOC3	chr5:175840774:T:C	Tcruzi	monocyte	-0.112807339972169	0.0669089466587074	0.0440037113685204
THOC3	chr5:175840774:T:C	Tcruzi	B	-0.111528449098823	0.058690852139619	0.0259114984347277
THOC3	chr5:175840774:T:C	Tcruzi	CD4T	-0.198145710589073	0.0664678901913561	0.000935690740800466
THOC3	chr5:175842596:G:A	NI	NK	-0.0833132894206174	0.0746641406297214	0.142577376732457
THOC3	chr5:175842596:G:A	NI	CD8T	-0.134859860399232	0.0922954075403815	0.0844210108996916
THOC3	chr5:175842596:G:A	NI	monocyte	0.00874587959737759	0.0846671152291283	0.499701738605472
THOC3	chr5:175842596:G:A	NI	B	-0.0705703848652724	0.0775024696727596	0.196691951018016
THOC3	chr5:175842596:G:A	NI	CD4T	-0.160744694996226	0.109241316528256	0.0837788860704284
THOC3	chr5:175842596:G:A	IAV	NK	-0.0594967816533255	0.0648748052956654	0.193019356793079
THOC3	chr5:175842596:G:A	IAV	CD8T	-0.0815890378423059	0.0667581625341904	0.118331269746156
THOC3	chr5:175842596:G:A	IAV	monocyte	0.00773435243507647	0.0721054947072187	0.50029220666827
THOC3	chr5:175842596:G:A	IAV	B	-0.0581401006531804	0.066968407012438	0.207715249660574
THOC3	chr5:175842596:G:A	IAV	CD4T	-0.133837373198153	0.0926506373910889	0.0879126731785548
THOC3	chr5:175842596:G:A	LPS	NK	-0.0723924123380655	0.0710723868546681	0.167038859626792
THOC3	chr5:175842596:G:A	LPS	CD8T	-0.0904391915731384	0.0712137881088248	0.115370128047378
THOC3	chr5:175842596:G:A	LPS	monocyte	0.0325977192406459	0.0898320720026332	0.404447983939634
THOC3	chr5:175842596:G:A	LPS	B	-0.0903143528241033	0.0830929239391302	0.147795594895667
THOC3	chr5:175842596:G:A	LPS	CD4T	-0.146439135421111	0.100311172009545	0.0867964545770542
THOC3	chr5:175842596:G:A	Tcruzi	NK	-0.0963527648729404	0.081626401917755	0.124437432768302
THOC3	chr5:175842596:G:A	Tcruzi	CD8T	-0.128409599625951	0.0886996652903484	0.0850464588490389
THOC3	chr5:175842596:G:A	Tcruzi	monocyte	0.00455760238319042	0.0827725598034458	0.518769448673015
THOC3	chr5:175842596:G:A	Tcruzi	B	-0.0877908073613193	0.0808959813437764	0.146838180771124
THOC3	chr5:175842596:G:A	Tcruzi	CD4T	-0.148275365193311	0.101449826217238	0.086912796373584
THOC3	chr5:175884156:C:T	NI	NK	-0.207280688578473	0.100264573318577	0.0191714612293935
THOC3	chr5:175884156:C:T	NI	CD8T	-0.328853461507161	0.0997660611757333	0.000535816924324362
THOC3	chr5:175884156:C:T	NI	monocyte	-0.238163705867208	0.119424991322107	0.0225821440881372
THOC3	chr5:175884156:C:T	NI	B	-0.316982177635794	0.110935626028138	0.00135517332895718
THOC3	chr5:175884156:C:T	NI	CD4T	-0.473528943010042	0.129912231259482	2.51670052099362e-05
THOC3	chr5:175884156:C:T	IAV	NK	-0.221491707719927	0.0955358713839961	0.00833560095126806
THOC3	chr5:175884156:C:T	IAV	CD8T	-0.209192642276942	0.0883107097570737	0.00836519456140983
THOC3	chr5:175884156:C:T	IAV	monocyte	-0.193758697722948	0.108699730334171	0.0334798314866862
THOC3	chr5:175884156:C:T	IAV	B	-0.286335123636202	0.100614888112869	0.00103292368388086
THOC3	chr5:175884156:C:T	IAV	CD4T	-0.420078983293375	0.113041092723587	1.75187116948639e-05
THOC3	chr5:175884156:C:T	LPS	NK	-0.273616537176129	0.101969955141118	0.00219429294386697
THOC3	chr5:175884156:C:T	LPS	CD8T	-0.257221455400892	0.0909833470340432	0.00325862298103941
THOC3	chr5:175884156:C:T	LPS	monocyte	-0.204449813032406	0.122789348599069	0.0471855698511686
THOC3	chr5:175884156:C:T	LPS	B	-0.341638746466718	0.112639676020553	0.000468873993043184
THOC3	chr5:175884156:C:T	LPS	CD4T	-0.46805424780082	0.124226610823754	9.69120806670887e-06
THOC3	chr5:175884156:C:T	Tcruzi	NK	-0.206966433958339	0.10317460302014	0.0230959835160359
THOC3	chr5:175884156:C:T	Tcruzi	CD8T	-0.330432909047512	0.0979703975438258	0.000285040422036476
THOC3	chr5:175884156:C:T	Tcruzi	monocyte	-0.219208720391174	0.119770038941196	0.0327624232824426
THOC3	chr5:175884156:C:T	Tcruzi	B	-0.306082986817595	0.105997522154694	0.00114609706296298
THOC3	chr5:175884156:C:T	Tcruzi	CD4T	-0.45530397241015	0.122448586702096	1.83081774330907e-05
THOC3	chr5:175903863:C:T	NI	NK	0.259669672641758	0.153725086528647	0.0345310160213963
THOC3	chr5:175903863:C:T	NI	CD8T	0.317155239534133	0.163037651885579	0.0233451386476182
THOC3	chr5:175903863:C:T	NI	monocyte	0.142863685269733	0.171300992038285	0.197651925387775
THOC3	chr5:175903863:C:T	NI	B	0.307095458347893	0.178484076434698	0.0297672418704165
THOC3	chr5:175903863:C:T	NI	CD4T	0.365426676261408	0.191346912192847	0.0252731999420646
THOC3	chr5:175903863:C:T	IAV	NK	0.245031262256441	0.146974081352127	0.034618060472072
THOC3	chr5:175903863:C:T	IAV	CD8T	0.206703687728449	0.12871206332138	0.0426102365720478
THOC3	chr5:175903863:C:T	IAV	monocyte	0.13362411857496	0.153837866560996	0.185795203207763
THOC3	chr5:175903863:C:T	IAV	B	0.222983183482435	0.144041448764352	0.0480468222582823
THOC3	chr5:175903863:C:T	IAV	CD4T	0.333659058405867	0.17091556779232	0.0226440582264494
THOC3	chr5:175903863:C:T	LPS	NK	0.300155525070418	0.16796267591765	0.0245710046982869
THOC3	chr5:175903863:C:T	LPS	CD8T	0.282262676935154	0.148725527567733	0.0233341691486235
THOC3	chr5:175903863:C:T	LPS	monocyte	0.205952230748746	0.177366272278708	0.115937436408851
THOC3	chr5:175903863:C:T	LPS	B	0.319004731200114	0.182023313550179	0.0265390838057549
THOC3	chr5:175903863:C:T	LPS	CD4T	0.375288018979114	0.190405665296068	0.0211068880040598
THOC3	chr5:175903863:C:T	Tcruzi	NK	0.299518723050826	0.17115343006786	0.0267667492565786
THOC3	chr5:175903863:C:T	Tcruzi	CD8T	0.313765602430054	0.160159558005019	0.0221236766353475
THOC3	chr5:175903863:C:T	Tcruzi	monocyte	0.145955195630367	0.168395067590363	0.189485761538018
THOC3	chr5:175903863:C:T	Tcruzi	B	0.287094156454057	0.167384864429421	0.0306773216398435
THOC3	chr5:175903863:C:T	Tcruzi	CD4T	0.366338620231591	0.186072314049593	0.0222977710152193
THOC3	chr5:175923530:C:G	NI	NK	0.31574627300853	0.153545379763158	0.0152524607405411
THOC3	chr5:175923530:C:G	NI	CD8T	0.437999075200374	0.153947322415773	0.00164496526683942
THOC3	chr5:175923530:C:G	NI	monocyte	0.456563994433593	0.18198327250967	0.00383366844292639
THOC3	chr5:175923530:C:G	NI	B	0.333636896091687	0.161955655344845	0.0170405063793264
THOC3	chr5:175923530:C:G	NI	CD4T	0.484865502124135	0.177305121259008	0.0022838017681219
THOC3	chr5:175923530:C:G	IAV	NK	0.309403352304491	0.150831696031114	0.0131365056583963
THOC3	chr5:175923530:C:G	IAV	CD8T	0.305503032566861	0.143620233336857	0.00876671491580039
THOC3	chr5:175923530:C:G	IAV	monocyte	0.391321913324247	0.16522485827967	0.005714612758518
THOC3	chr5:175923530:C:G	IAV	B	0.291327481450732	0.157798081872762	0.023312406395794
THOC3	chr5:175923530:C:G	IAV	CD4T	0.449319232722356	0.159203070859223	0.00175509230919839
THOC3	chr5:175923530:C:G	LPS	NK	0.344552114063636	0.150790667067318	0.00794393093485386
THOC3	chr5:175923530:C:G	LPS	CD8T	0.385673822592658	0.142468154611714	0.00214015608979889
THOC3	chr5:175923530:C:G	LPS	monocyte	0.442453563383279	0.186599327913804	0.00569780982980483
THOC3	chr5:175923530:C:G	LPS	B	0.336938779422093	0.159984311726562	0.0151412330904094
THOC3	chr5:175923530:C:G	LPS	CD4T	0.485266643073278	0.172296753212265	0.00161892939134269
THOC3	chr5:175923530:C:G	Tcruzi	NK	0.345316090752674	0.153625803168307	0.0090757409953888
THOC3	chr5:175923530:C:G	Tcruzi	CD8T	0.381734848834995	0.143106059164133	0.0037113676510166
THOC3	chr5:175923530:C:G	Tcruzi	monocyte	0.415985676844502	0.173963865927226	0.006990739077095
THOC3	chr5:175923530:C:G	Tcruzi	B	0.304438774982367	0.159951973285406	0.0240358074414854
THOC3	chr5:175923530:C:G	Tcruzi	CD4T	0.446109508086319	0.162247969817784	0.00301200874061938
THOC3	chr5:175934681:C:T	NI	NK	-0.251445133970854	0.153888560665822	0.0399571476744294
THOC3	chr5:175934681:C:T	NI	CD8T	-0.361104991207019	0.16324058731367	0.0112449382913985
THOC3	chr5:175934681:C:T	NI	monocyte	-0.325204139606808	0.184690459434271	0.0332360311344361
THOC3	chr5:175934681:C:T	NI	B	-0.365316036095337	0.181678896606943	0.0133604967186235
THOC3	chr5:175934681:C:T	NI	CD4T	-0.487745194981142	0.212531198932506	0.00774245948259711
THOC3	chr5:175934681:C:T	IAV	NK	-0.222864796121672	0.147925140301652	0.0508820358802677
THOC3	chr5:175934681:C:T	IAV	CD8T	-0.224238139504424	0.139174070151965	0.0378506130147827
THOC3	chr5:175934681:C:T	IAV	monocyte	-0.272134355800206	0.16636921835799	0.0405553476800543
THOC3	chr5:175934681:C:T	IAV	B	-0.296252285480221	0.156504866018901	0.0184814357623564
THOC3	chr5:175934681:C:T	IAV	CD4T	-0.428714487877051	0.184816839592063	0.0076600800408354
THOC3	chr5:175934681:C:T	LPS	NK	-0.251345537058234	0.153026664429275	0.0400620248712011
THOC3	chr5:175934681:C:T	LPS	CD8T	-0.299605804556515	0.146534507653811	0.0154536326472636
THOC3	chr5:175934681:C:T	LPS	monocyte	-0.288666287316483	0.184348818803243	0.0525836285306633
THOC3	chr5:175934681:C:T	LPS	B	-0.339834480720376	0.171743135784886	0.0163690004807499
THOC3	chr5:175934681:C:T	LPS	CD4T	-0.472034370127467	0.202368772280676	0.00730845658983537
THOC3	chr5:175934681:C:T	Tcruzi	NK	-0.233865529419556	0.156081274958625	0.0567409191521032
THOC3	chr5:175934681:C:T	Tcruzi	CD8T	-0.347424277606012	0.157825125270675	0.011393810202441
THOC3	chr5:175934681:C:T	Tcruzi	monocyte	-0.369210100560085	0.196681254696766	0.0206652579102221
THOC3	chr5:175934681:C:T	Tcruzi	B	-0.335144302100957	0.168571309543831	0.0150540180895836
THOC3	chr5:175934681:C:T	Tcruzi	CD4T	-0.478562185880169	0.205319672531997	0.00727591284489837
THOC3	chr5:175952353:G:A	NI	NK	-0.212878320598303	0.111070871078052	0.0211403900957666
THOC3	chr5:175952353:G:A	NI	CD8T	-0.307727505377487	0.128577620725554	0.00715750062451892
THOC3	chr5:175952353:G:A	NI	monocyte	-0.133558499707366	0.134486067490921	0.156973112676985
THOC3	chr5:175952353:G:A	NI	B	-0.223941264957165	0.122810386022301	0.0259390252048369
THOC3	chr5:175952353:G:A	NI	CD4T	-0.346507688769173	0.148929256096694	0.0080807817100631
THOC3	chr5:175952353:G:A	IAV	NK	-0.221988700874068	0.111928292640969	0.0144908660278574
THOC3	chr5:175952353:G:A	IAV	CD8T	-0.209500358927015	0.10251434873549	0.0130038398102643
THOC3	chr5:175952353:G:A	IAV	monocyte	-0.102045217934537	0.123576151126626	0.197198366309607
THOC3	chr5:175952353:G:A	IAV	B	-0.189409235411048	0.110617497459697	0.0317257335742741
THOC3	chr5:175952353:G:A	IAV	CD4T	-0.272598155357384	0.12141249369095	0.0113178105357609
THOC3	chr5:175952353:G:A	LPS	NK	-0.220068668053227	0.111943973468448	0.0184095586840103
THOC3	chr5:175952353:G:A	LPS	CD8T	-0.242389365978145	0.108358042869009	0.0102092373969717
THOC3	chr5:175952353:G:A	LPS	monocyte	-0.110485839172859	0.137191274761995	0.2069311808386
THOC3	chr5:175952353:G:A	LPS	B	-0.209825540820593	0.118901528132721	0.031731523496719
THOC3	chr5:175952353:G:A	LPS	CD4T	-0.3044800674185	0.132547717609444	0.00990682935848464
THOC3	chr5:175952353:G:A	Tcruzi	NK	-0.243544356657796	0.12048862780514	0.0140966506557431
THOC3	chr5:175952353:G:A	Tcruzi	CD8T	-0.292827066862204	0.123080622867598	0.00737308402025949
THOC3	chr5:175952353:G:A	Tcruzi	monocyte	-0.144137951680464	0.133165845818802	0.135613176603955
THOC3	chr5:175952353:G:A	Tcruzi	B	-0.218135458795325	0.119336842572903	0.0244470083831508
THOC3	chr5:175952353:G:A	Tcruzi	CD4T	-0.338597053526442	0.143511813269837	0.00762511609559546
THOC3	chr5:176054964:A:G	NI	NK	-0.0011460896258192	0.0445602003993392	0.641095743050286
THOC3	chr5:176054964:A:G	NI	CD8T	-0.00889841458445566	0.0510678191672536	0.59842413855942
THOC3	chr5:176054964:A:G	NI	monocyte	0.0161096358922982	0.0634858475913284	0.54822541276343
THOC3	chr5:176054964:A:G	NI	B	-0.0152517445681008	0.053832101851329	0.56551404121353
THOC3	chr5:176054964:A:G	NI	CD4T	-0.0148031992815512	0.0644035105846493	0.572337255893252
THOC3	chr5:176054964:A:G	IAV	NK	-0.00259503879469676	0.0414411378381844	0.631289131534079
THOC3	chr5:176054964:A:G	IAV	CD8T	0.00157664264526749	0.0386941402446352	0.647649106821301
THOC3	chr5:176054964:A:G	IAV	monocyte	0.012516246385187	0.0519592960790877	0.579534968947923
THOC3	chr5:176054964:A:G	IAV	B	-0.0102118835861382	0.0448173061915972	0.582714264010449
THOC3	chr5:176054964:A:G	IAV	CD4T	-0.0132439015679182	0.0547217447677028	0.578164997797745
THOC3	chr5:176054964:A:G	LPS	NK	0.00040037604935374	0.0450469785437024	0.645683202990272
THOC3	chr5:176054964:A:G	LPS	CD8T	-0.00476156091519506	0.0438088516589188	0.611922574436269
THOC3	chr5:176054964:A:G	LPS	monocyte	0.0135972544764985	0.0624762058603355	0.571430897973153
THOC3	chr5:176054964:A:G	LPS	B	-0.0093827011247081	0.0505548014117143	0.590306560088273
THOC3	chr5:176054964:A:G	LPS	CD4T	-0.0148791708209167	0.0605119125754583	0.572327214308769
THOC3	chr5:176054964:A:G	Tcruzi	NK	-0.00169563519027209	0.0460154789998511	0.63648253745941
THOC3	chr5:176054964:A:G	Tcruzi	CD8T	-0.00975999295355299	0.0495444033481493	0.590187362699714
THOC3	chr5:176054964:A:G	Tcruzi	monocyte	0.0170810495364581	0.0620072178577373	0.562913253748183
THOC3	chr5:176054964:A:G	Tcruzi	B	-0.00948471548570198	0.0483624320817586	0.590225262610621
THOC3	chr5:176054964:A:G	Tcruzi	CD4T	-0.0136580960583351	0.0603016579987974	0.58087871652558
THOC3	chr5:176083054:T:C	NI	NK	0.058434264260418	0.0886302117188525	0.352643688139449
THOC3	chr5:176083054:T:C	NI	CD8T	0.0435061371400297	0.0795130405783262	0.406260690652194
THOC3	chr5:176083054:T:C	NI	monocyte	0.0554681073404362	0.0958197864280361	0.374829523642616
THOC3	chr5:176083054:T:C	NI	B	0.0428751380824504	0.0803431268449448	0.408398681291748
THOC3	chr5:176083054:T:C	NI	CD4T	0.0286091382758032	0.0887254080380691	0.473488141163709
THOC3	chr5:176083054:T:C	IAV	NK	0.0471860289141354	0.0759820925143411	0.371373782292081
THOC3	chr5:176083054:T:C	IAV	CD8T	0.0333233698809776	0.063178281447668	0.408995898799806
THOC3	chr5:176083054:T:C	IAV	monocyte	0.0470553714497389	0.082106767394985	0.392434616782239
THOC3	chr5:176083054:T:C	IAV	B	0.0455841494126021	0.0762077448135309	0.380917732394989
THOC3	chr5:176083054:T:C	IAV	CD4T	0.0406858731808098	0.0806314056737407	0.421622171152475
THOC3	chr5:176083054:T:C	LPS	NK	0.0491757816665008	0.0796645725351945	0.37128551515567
THOC3	chr5:176083054:T:C	LPS	CD8T	0.0418927681385983	0.0723816423383493	0.389164400000746
THOC3	chr5:176083054:T:C	LPS	monocyte	0.0679702214314145	0.105456318635825	0.351978877197333
THOC3	chr5:176083054:T:C	LPS	B	0.0476765986909249	0.0827499494677078	0.388467363341398
THOC3	chr5:176083054:T:C	LPS	CD4T	0.0327180745186523	0.0838314251198386	0.454746686261966
THOC3	chr5:176083054:T:C	Tcruzi	NK	0.0514639281935132	0.0831732931563826	0.372421449489262
THOC3	chr5:176083054:T:C	Tcruzi	CD8T	0.036330629737769	0.074128591641913	0.424036312439728
THOC3	chr5:176083054:T:C	Tcruzi	monocyte	0.0560048385520077	0.0949366718445864	0.384042335288449
THOC3	chr5:176083054:T:C	Tcruzi	B	0.0382424074234306	0.0750109882022417	0.415456221006604
THOC3	chr5:176083054:T:C	Tcruzi	CD4T	0.0309376500920082	0.0842963378233424	0.464884981488092
THOC3	chr5:176126192:C:T	NI	NK	0.115078238789838	0.142401646590395	0.245201629326895
THOC3	chr5:176126192:C:T	NI	CD8T	0.143270788050806	0.157738111749288	0.21984214999788
THOC3	chr5:176126192:C:T	NI	monocyte	0.144906192861796	0.189908848150638	0.25574907213971
THOC3	chr5:176126192:C:T	NI	B	0.131928075334759	0.15811138437514	0.237810510823774
THOC3	chr5:176126192:C:T	NI	CD4T	0.2076478320249	0.211675712206986	0.191463881827713
THOC3	chr5:176126192:C:T	IAV	NK	0.106078045632238	0.133879547068897	0.247929648646601
THOC3	chr5:176126192:C:T	IAV	CD8T	0.102955044068273	0.126494697099767	0.237907346964355
THOC3	chr5:176126192:C:T	IAV	monocyte	0.128917064841816	0.167661819778568	0.258042008766193
THOC3	chr5:176126192:C:T	IAV	B	0.122865442045096	0.145693080036053	0.228953523476228
THOC3	chr5:176126192:C:T	IAV	CD4T	0.189386581910861	0.190721185551288	0.187780195290588
THOC3	chr5:176126192:C:T	LPS	NK	0.118422591289581	0.143595678512218	0.237720070023144
THOC3	chr5:176126192:C:T	LPS	CD8T	0.127015752165457	0.142526379004169	0.217718799770026
THOC3	chr5:176126192:C:T	LPS	monocyte	0.174147696954887	0.213191822681713	0.229704705635212
THOC3	chr5:176126192:C:T	LPS	B	0.147048828844216	0.1672846942126	0.217762522082062
THOC3	chr5:176126192:C:T	LPS	CD4T	0.20746519835589	0.208323548548262	0.185760182087805
THOC3	chr5:176126192:C:T	Tcruzi	NK	0.114110618008446	0.143418775511585	0.250115776170366
THOC3	chr5:176126192:C:T	Tcruzi	CD8T	0.135334726392547	0.151071500966728	0.222482381845176
THOC3	chr5:176126192:C:T	Tcruzi	monocyte	0.146620421031079	0.189645946984879	0.257353544864908
THOC3	chr5:176126192:C:T	Tcruzi	B	0.131991126619295	0.155079899243835	0.229472748841228
THOC3	chr5:176126192:C:T	Tcruzi	CD4T	0.199965651187513	0.201982985541916	0.191700722074103
THOC5	chr22:29414933:C:T	NI	NK	0.000525438754119951	0.0404869509372133	0.638862701651977
THOC5	chr22:29414933:C:T	NI	CD8T	0.0169787169178781	0.0477304599049581	0.537235147273851
THOC5	chr22:29414933:C:T	NI	monocyte	0.0129166399966768	0.0560663997394754	0.549579908688051
THOC5	chr22:29414933:C:T	NI	B	0.0199476368449143	0.0502042296150076	0.522322178387101
THOC5	chr22:29414933:C:T	NI	CD4T	0.0250175347569964	0.0604368643630668	0.507948424054032
THOC5	chr22:29414933:C:T	IAV	NK	-0.00053976141475378	0.038135558427465	0.646061420046695
THOC5	chr22:29414933:C:T	IAV	CD8T	0.00350207913336804	0.0350358818160052	0.61090082356828
THOC5	chr22:29414933:C:T	IAV	monocyte	0.00519020304969581	0.0452214032841049	0.61178194624466
THOC5	chr22:29414933:C:T	IAV	B	0.014690679240836	0.042290002680492	0.538493165101142
THOC5	chr22:29414933:C:T	IAV	CD4T	0.0209549522632708	0.0513703297753549	0.519449711580041
THOC5	chr22:29414933:C:T	LPS	NK	0.000749523634539987	0.0406449468902302	0.632208850761368
THOC5	chr22:29414933:C:T	LPS	CD8T	0.0120515100735552	0.0406148828850447	0.550328863708316
THOC5	chr22:29414933:C:T	LPS	monocyte	0.00365617083368532	0.0541559788347339	0.610909226154479
THOC5	chr22:29414933:C:T	LPS	B	0.0173518438122574	0.0481099035538707	0.529647489463245
THOC5	chr22:29414933:C:T	LPS	CD4T	0.0198290251638662	0.0541006316240185	0.52784083133168
THOC5	chr22:29414933:C:T	Tcruzi	NK	-0.00890929242482734	0.0465270162678833	0.608972921084559
THOC5	chr22:29414933:C:T	Tcruzi	CD8T	0.0193739343901619	0.04789605861183	0.519637205314993
THOC5	chr22:29414933:C:T	Tcruzi	monocyte	0.00912660082785304	0.0525142482481835	0.589295676484821
THOC5	chr22:29414933:C:T	Tcruzi	B	0.0140565451309491	0.0447932262438465	0.546861867393208
THOC5	chr22:29414933:C:T	Tcruzi	CD4T	0.0274553863883579	0.0590278215674048	0.498843329488184
THOC5	chr22:29417128:G:C	NI	NK	0.0404027708185637	0.0518291980907963	0.313860116652355
THOC5	chr22:29417128:G:C	NI	CD8T	0.0373220258293364	0.0505800235334021	0.333641240264499
THOC5	chr22:29417128:G:C	NI	monocyte	0.0176149222836622	0.0557287826523264	0.456660196524774
THOC5	chr22:29417128:G:C	NI	B	0.0571714032427735	0.0656223177148323	0.278803217968145
THOC5	chr22:29417128:G:C	NI	CD4T	0.027683700712359	0.0567947239315501	0.402926633011147
THOC5	chr22:29417128:G:C	IAV	NK	0.0373979977838969	0.0486013120398684	0.315705021360059
THOC5	chr22:29417128:G:C	IAV	CD8T	0.0267846438930145	0.0407928811415219	0.353318223463032
THOC5	chr22:29417128:G:C	IAV	monocyte	0.0249420463134442	0.0500755969039606	0.415439657694771
THOC5	chr22:29417128:G:C	IAV	B	0.0433011195495568	0.0530382806804283	0.298400318101364
THOC5	chr22:29417128:G:C	IAV	CD4T	0.0496134400162344	0.0590460424655669	0.297545213106144
THOC5	chr22:29417128:G:C	LPS	NK	0.0380645707310983	0.0501245423211996	0.318875073773122
THOC5	chr22:29417128:G:C	LPS	CD8T	0.0364526856676097	0.0469378302842559	0.315342765479901
THOC5	chr22:29417128:G:C	LPS	monocyte	0.0249573920898646	0.0569000560024626	0.427186747409449
THOC5	chr22:29417128:G:C	LPS	B	0.0427931293654844	0.0547324720405483	0.312687531892552
THOC5	chr22:29417128:G:C	LPS	CD4T	0.0345804274944685	0.0540045061231843	0.362544883579872
THOC5	chr22:29417128:G:C	Tcruzi	NK	0.0253485325254768	0.0463379014811913	0.38789342658285
THOC5	chr22:29417128:G:C	Tcruzi	CD8T	0.0436126022253603	0.0530619417542219	0.303555632433456
THOC5	chr22:29417128:G:C	Tcruzi	monocyte	0.0164762526098255	0.0536364976702031	0.473013360459151
THOC5	chr22:29417128:G:C	Tcruzi	B	0.0419257220257101	0.0535047441701379	0.312819328103423
THOC5	chr22:29417128:G:C	Tcruzi	CD4T	0.0371514591750363	0.0548497446525714	0.35395008396591
THOC5	chr22:29417186:T:C	NI	NK	0.0370292827627609	0.0778490847158798	0.454286735874657
THOC5	chr22:29417186:T:C	NI	CD8T	0.0119831601960772	0.0689821560395227	0.560016232382113
THOC5	chr22:29417186:T:C	NI	monocyte	0.0079602704829712	0.081451815610356	0.562456141218166
THOC5	chr22:29417186:T:C	NI	B	0.0210494895116929	0.0729581025858355	0.52633956623203
THOC5	chr22:29417186:T:C	NI	CD4T	-0.0156346600242906	0.0891214622111196	0.56609465550494
THOC5	chr22:29417186:T:C	IAV	NK	0.0334401404683772	0.0718332580451963	0.457886169763872
THOC5	chr22:29417186:T:C	IAV	CD8T	0.0181037783841324	0.0570741772747151	0.514584395361588
THOC5	chr22:29417186:T:C	IAV	monocyte	0.0147816486980175	0.0696814564172185	0.548906560587102
THOC5	chr22:29417186:T:C	IAV	B	0.00954096960776699	0.0598114817063908	0.564426831846438
THOC5	chr22:29417186:T:C	IAV	CD4T	-0.00626225313458145	0.0730830330152169	0.601013839835222
THOC5	chr22:29417186:T:C	LPS	NK	0.0358919485562827	0.0769920635650256	0.454354955142895
THOC5	chr22:29417186:T:C	LPS	CD8T	0.0275193537104408	0.0698780048750033	0.48531626675274
THOC5	chr22:29417186:T:C	LPS	monocyte	0.0192650214249726	0.0840980056245391	0.531990215669915
THOC5	chr22:29417186:T:C	LPS	B	0.00713988087980707	0.0677233801556791	0.574949932629679
THOC5	chr22:29417186:T:C	LPS	CD4T	-0.0104798702757468	0.0813989699096166	0.584702565582239
THOC5	chr22:29417186:T:C	Tcruzi	NK	0.0377879509126183	0.0801415705604195	0.454121836865017
THOC5	chr22:29417186:T:C	Tcruzi	CD8T	0.0150114328494747	0.0674215804144559	0.54430738732206
THOC5	chr22:29417186:T:C	Tcruzi	monocyte	0.0184952975249535	0.0809310677398149	0.539243633974759
THOC5	chr22:29417186:T:C	Tcruzi	B	0.0194439239060803	0.0691917701329924	0.526927306192916
THOC5	chr22:29417186:T:C	Tcruzi	CD4T	-0.00708031026910574	0.0803528844775918	0.598586935967164
THOC5	chr22:29436765:C:A	NI	NK	0.0811441284125541	0.0496333282040988	0.0455832530943094
THOC5	chr22:29436765:C:A	NI	CD8T	0.147277824295754	0.0589799225630493	0.00452117610531529
THOC5	chr22:29436765:C:A	NI	monocyte	0.0732425542976915	0.0607938174333657	0.109181589212411
THOC5	chr22:29436765:C:A	NI	B	0.0551190815824812	0.0538954868077285	0.145554076570734
THOC5	chr22:29436765:C:A	NI	CD4T	0.150720076146884	0.0626089711166149	0.00731732946450393
THOC5	chr22:29436765:C:A	IAV	NK	0.0906022854788668	0.0500271873830137	0.0248763206947083
THOC5	chr22:29436765:C:A	IAV	CD8T	0.0817522237748579	0.0452009115580448	0.0296451756493437
THOC5	chr22:29436765:C:A	IAV	monocyte	0.0672559129126461	0.0552723226639653	0.102719013891839
THOC5	chr22:29436765:C:A	IAV	B	0.0564386999185518	0.0491700045955573	0.115571514091195
THOC5	chr22:29436765:C:A	IAV	CD4T	0.162610405639549	0.0652532518102145	0.00393944178204996
THOC5	chr22:29436765:C:A	LPS	NK	0.0729334077157767	0.0497762712923019	0.0675359640897135
THOC5	chr22:29436765:C:A	LPS	CD8T	0.119512511914995	0.0517480787592848	0.00672200562238351
THOC5	chr22:29436765:C:A	LPS	monocyte	0.0828339703951154	0.0639198480411698	0.0894922013530649
THOC5	chr22:29436765:C:A	LPS	B	0.061215353341623	0.0534175606281018	0.118987174921275
THOC5	chr22:29436765:C:A	LPS	CD4T	0.122967696656529	0.0568600191584978	0.0166090364864996
THOC5	chr22:29436765:C:A	Tcruzi	NK	0.0754985571072517	0.0513113622723172	0.0659734838139713
THOC5	chr22:29436765:C:A	Tcruzi	CD8T	0.140721872674742	0.0571438904968277	0.00471361586513895
THOC5	chr22:29436765:C:A	Tcruzi	monocyte	0.0705838982358107	0.0599154826912043	0.113861116108173
THOC5	chr22:29436765:C:A	Tcruzi	B	0.0493059835962457	0.0520991314227771	0.162249627026236
THOC5	chr22:29436765:C:A	Tcruzi	CD4T	0.129722501134301	0.0570221539211896	0.0120951453502749
THOC5	chr22:29444734:G:T	NI	NK	0.0677285625885993	0.0864138214017936	0.220706158191436
THOC5	chr22:29444734:G:T	NI	CD8T	0.173772603657564	0.119459899204429	0.0744260534231862
THOC5	chr22:29444734:G:T	NI	monocyte	0.114751560293296	0.114440099625073	0.164746547438248
THOC5	chr22:29444734:G:T	NI	B	0.117964053815012	0.103997354712235	0.131602841002455
THOC5	chr22:29444734:G:T	NI	CD4T	0.194078459412546	0.131610262185268	0.0770515667442356
THOC5	chr22:29444734:G:T	IAV	NK	0.08461069201656	0.0845534720863057	0.16271209187686
THOC5	chr22:29444734:G:T	IAV	CD8T	0.107567442737251	0.0873799880378994	0.105411271994366
THOC5	chr22:29444734:G:T	IAV	monocyte	0.103345744087172	0.101719428795663	0.160788578807504
THOC5	chr22:29444734:G:T	IAV	B	0.0945575348123314	0.0898402182004233	0.14906335937703
THOC5	chr22:29444734:G:T	IAV	CD4T	0.189516689355294	0.127145956666499	0.0702006634221636
THOC5	chr22:29444734:G:T	LPS	NK	0.0848077765753547	0.0883426842415846	0.174183298206298
THOC5	chr22:29444734:G:T	LPS	CD8T	0.131685903463509	0.0966082745516655	0.0880835937221842
THOC5	chr22:29444734:G:T	LPS	monocyte	0.159383828943554	0.135932917065256	0.113285265351263
THOC5	chr22:29444734:G:T	LPS	B	0.112035067517975	0.100968309966007	0.137888441807069
THOC5	chr22:29444734:G:T	LPS	CD4T	0.16665873472109	0.117403329729438	0.08740510827704
THOC5	chr22:29444734:G:T	Tcruzi	NK	0.0711066573927598	0.0890789320902044	0.216518726863775
THOC5	chr22:29444734:G:T	Tcruzi	CD8T	0.145331995127805	0.103670678917792	0.0863174727190918
THOC5	chr22:29444734:G:T	Tcruzi	monocyte	0.104498857293686	0.109927976374124	0.181389166435427
THOC5	chr22:29444734:G:T	Tcruzi	B	0.117437069477449	0.101337152891815	0.124099633104332
THOC5	chr22:29444734:G:T	Tcruzi	CD4T	0.178792410432233	0.121474560895092	0.0799706008777326
THOC5	chr22:29484513:G:A	NI	NK	0.0340125440717415	0.063878155231461	0.429819282063358
THOC5	chr22:29484513:G:A	NI	CD8T	-0.0101033072885167	0.05670905681039	0.555147087510093
THOC5	chr22:29484513:G:A	NI	monocyte	-0.00600506180997862	0.0679753144562517	0.560050990242182
THOC5	chr22:29484513:G:A	NI	B	-0.0180856828970672	0.0590935249606892	0.505590844864645
THOC5	chr22:29484513:G:A	NI	CD4T	-0.0297639593830632	0.0725900588765384	0.467414311819597
THOC5	chr22:29484513:G:A	IAV	NK	0.0349916332204097	0.0630573685003542	0.419120828441059
THOC5	chr22:29484513:G:A	IAV	CD8T	0.0167150120640976	0.0489849441968247	0.502929529560153
THOC5	chr22:29484513:G:A	IAV	monocyte	-0.0120380173523143	0.0597557109490721	0.545577775973384
THOC5	chr22:29484513:G:A	IAV	B	-0.020128439087635	0.0543916663972547	0.485457514331637
THOC5	chr22:29484513:G:A	IAV	CD4T	-0.0216012352332481	0.0611758830466668	0.493301106802494
THOC5	chr22:29484513:G:A	LPS	NK	0.0515544812592847	0.0818345170485774	0.377205446444009
THOC5	chr22:29484513:G:A	LPS	CD8T	0.00347167758019463	0.0491213775377598	0.585066401188663
THOC5	chr22:29484513:G:A	LPS	monocyte	0.000519838250062823	0.0688954408611905	0.597781847299569
THOC5	chr22:29484513:G:A	LPS	B	-0.0254462455171923	0.0622438963995713	0.469541817979696
THOC5	chr22:29484513:G:A	LPS	CD4T	-0.024164588208864	0.0663801847577619	0.48613037100075
THOC5	chr22:29484513:G:A	Tcruzi	NK	0.0386351499661909	0.0695286699508216	0.418160959234213
THOC5	chr22:29484513:G:A	Tcruzi	CD8T	0.00247326022806505	0.053526104635981	0.598306140699524
THOC5	chr22:29484513:G:A	Tcruzi	monocyte	-0.00625931023224266	0.0660317254003661	0.57239035282485
THOC5	chr22:29484513:G:A	Tcruzi	B	-0.0221184912000145	0.0586717874858658	0.48163924964108
THOC5	chr22:29484513:G:A	Tcruzi	CD4T	-0.0321190354200139	0.070882509209581	0.458602406589643
THOC5	chr22:29493573:T:C	NI	NK	-0.00404126362982275	0.0256290506572659	0.61741552593352
THOC5	chr22:29493573:T:C	NI	CD8T	-0.0112975374320903	0.0285158387544499	0.548346226747019
THOC5	chr22:29493573:T:C	NI	monocyte	-0.0128016886094344	0.036218222703139	0.531975451324968
THOC5	chr22:29493573:T:C	NI	B	-0.0122872939199484	0.0298104657740021	0.545064872738403
THOC5	chr22:29493573:T:C	NI	CD4T	-0.0231404523601309	0.0390473726158663	0.474666919863125
THOC5	chr22:29493573:T:C	IAV	NK	-0.0102751336824973	0.0255797252001664	0.548069525544945
THOC5	chr22:29493573:T:C	IAV	CD8T	-0.015972061311931	0.0280805204334883	0.487953140439717
THOC5	chr22:29493573:T:C	IAV	monocyte	-0.0132614821033598	0.0307749948522496	0.539681739810515
THOC5	chr22:29493573:T:C	IAV	B	-0.0136699218215639	0.0280816441875289	0.519730938158984
THOC5	chr22:29493573:T:C	IAV	CD4T	-0.0238084336694743	0.0368710932060219	0.465989815742462
THOC5	chr22:29493573:T:C	LPS	NK	-0.00963063114214972	0.0266530462374891	0.552216429920043
THOC5	chr22:29493573:T:C	LPS	CD8T	-0.0125822658830367	0.0264222949844805	0.516077456181296
THOC5	chr22:29493573:T:C	LPS	monocyte	-0.023606170293599	0.0423210324238288	0.469539103138798
THOC5	chr22:29493573:T:C	LPS	B	-0.015356414431564	0.0311709832851542	0.511210950746037
THOC5	chr22:29493573:T:C	LPS	CD4T	-0.0250704615278874	0.0389675987391301	0.460888914920237
THOC5	chr22:29493573:T:C	Tcruzi	NK	-0.00855896266940654	0.0269467794431961	0.572245967911779
THOC5	chr22:29493573:T:C	Tcruzi	CD8T	-0.0144804106201593	0.0290277406836562	0.51613864888833
THOC5	chr22:29493573:T:C	Tcruzi	monocyte	-0.0125054661196033	0.03387174175486	0.552556542588784
THOC5	chr22:29493573:T:C	Tcruzi	B	-0.0130734348634606	0.0291267370499856	0.531417101770573
THOC5	chr22:29493573:T:C	Tcruzi	CD4T	-0.0166133637656746	0.0337758710413997	0.517469080511457
THOC5	chr22:29495194:G:A	NI	NK	0.0110127747231492	0.0481791943512464	0.581451519108252
THOC5	chr22:29495194:G:A	NI	CD8T	0.0102626639550721	0.053657297627369	0.591799796356861
THOC5	chr22:29495194:G:A	NI	monocyte	-0.00324086471776569	0.0635936516014176	0.612397296271783
THOC5	chr22:29495194:G:A	NI	B	0.000923301566677996	0.0514292486483562	0.643103339735926
THOC5	chr22:29495194:G:A	NI	CD4T	0.0146882329853927	0.0669536164020567	0.57482176134603
THOC5	chr22:29495194:G:A	IAV	NK	0.0143523294380572	0.047541084854891	0.558194738511128
THOC5	chr22:29495194:G:A	IAV	CD8T	0.00749312232167587	0.0409293260858296	0.593737641497721
THOC5	chr22:29495194:G:A	IAV	monocyte	0.00450728329784726	0.0523708779772354	0.625095896910728
THOC5	chr22:29495194:G:A	IAV	B	0.00554310498287742	0.0450933969336463	0.61442908027025
THOC5	chr22:29495194:G:A	IAV	CD4T	0.0163342261240189	0.0587082010453171	0.56640512932326
THOC5	chr22:29495194:G:A	LPS	NK	0.0100036510929969	0.0481511047363733	0.582148103475976
THOC5	chr22:29495194:G:A	LPS	CD8T	0.00909023399382054	0.046669302961896	0.585534033906851
THOC5	chr22:29495194:G:A	LPS	monocyte	0.0062174418474075	0.0630815475355888	0.607529358244668
THOC5	chr22:29495194:G:A	LPS	B	0.00390784137407621	0.0513004688992966	0.622214634295144
THOC5	chr22:29495194:G:A	LPS	CD4T	0.0153997576441205	0.0632372120435022	0.571982957203357
THOC5	chr22:29495194:G:A	Tcruzi	NK	0.00942049268561997	0.0489456935058776	0.590104099048127
THOC5	chr22:29495194:G:A	Tcruzi	CD8T	0.0128486778059755	0.0527581571822372	0.575287832463782
THOC5	chr22:29495194:G:A	Tcruzi	monocyte	0.00427678634451062	0.060269264154152	0.623673098826235
THOC5	chr22:29495194:G:A	Tcruzi	B	-0.00593653049325084	0.0529003681319513	0.625969182197873
THOC5	chr22:29495194:G:A	Tcruzi	CD4T	0.014303169475999	0.0629895704986515	0.580276672494278
THOC5	chr22:29534088:T:C	NI	NK	-0.0584349814765405	0.0415153691559978	0.081532196068966
THOC5	chr22:29534088:T:C	NI	CD8T	-0.0790338218742153	0.0446304864587053	0.0469112441143764
THOC5	chr22:29534088:T:C	NI	monocyte	-0.00117296868099195	0.0486830620135837	0.488278235619758
THOC5	chr22:29534088:T:C	NI	B	-0.0227529604469255	0.0422615867284031	0.298294942089435
THOC5	chr22:29534088:T:C	NI	CD4T	-0.08838418199322	0.0510688078757156	0.0503223641784805
THOC5	chr22:29534088:T:C	IAV	NK	-0.0702900075596093	0.0448987750835971	0.052920171602938
THOC5	chr22:29534088:T:C	IAV	CD8T	-0.0552553724333463	0.037763147764027	0.0711966122803346
THOC5	chr22:29534088:T:C	IAV	monocyte	-0.00577950676936614	0.0431502076954398	0.45008600908419
THOC5	chr22:29534088:T:C	IAV	B	-0.00691983666418315	0.0392465332142455	0.416735023884895
THOC5	chr22:29534088:T:C	IAV	CD4T	-0.100294086193869	0.0533961736520724	0.035512777399178
THOC5	chr22:29534088:T:C	LPS	NK	-0.0563933253867369	0.0414947055858248	0.0891199372107661
THOC5	chr22:29534088:T:C	LPS	CD8T	-0.0530482182592623	0.0384359150695849	0.0901037935622724
THOC5	chr22:29534088:T:C	LPS	monocyte	-0.00823175014852209	0.0495835096253788	0.43928797723789
THOC5	chr22:29534088:T:C	LPS	B	-0.0180662734125572	0.0419265250050973	0.332138209366867
THOC5	chr22:29534088:T:C	LPS	CD4T	-0.0855591116236891	0.0487167635382511	0.0484676127421949
THOC5	chr22:29534088:T:C	Tcruzi	NK	-0.0644515581721884	0.0442652721286294	0.0725608263074448
THOC5	chr22:29534088:T:C	Tcruzi	CD8T	-0.10064057457166	0.0528030996217055	0.0328625467980344
THOC5	chr22:29534088:T:C	Tcruzi	monocyte	-0.00105522697769908	0.0477327346054968	0.491793050906738
THOC5	chr22:29534088:T:C	Tcruzi	B	-0.0107001426181534	0.0411369591328629	0.389213939443129
THOC5	chr22:29534088:T:C	Tcruzi	CD4T	-0.0708944216405056	0.0463247091085711	0.0737811456159351
THOC5	chr22:29553117:C:T	NI	NK	-0.0640372727460485	0.099093637730274	0.357409153069854
THOC5	chr22:29553117:C:T	NI	CD8T	-0.0354956233430848	0.0769568823230996	0.444330769288378
THOC5	chr22:29553117:C:T	NI	monocyte	-0.0048903224826295	0.0840180858962347	0.559800751917111
THOC5	chr22:29553117:C:T	NI	B	-0.0303457284600636	0.0773561232149136	0.470708156556315
THOC5	chr22:29553117:C:T	NI	CD4T	-0.0241285493709557	0.0879823715076411	0.498771752797359
THOC5	chr22:29553117:C:T	IAV	NK	-0.0500533211056539	0.0819123489486795	0.378483488021588
THOC5	chr22:29553117:C:T	IAV	CD8T	-0.0236304603613564	0.0585866969379628	0.459191571241802
THOC5	chr22:29553117:C:T	IAV	monocyte	-0.00529934586085899	0.0703714608513847	0.572812955921861
THOC5	chr22:29553117:C:T	IAV	B	-0.0111304969076423	0.0621182458603837	0.535059657091949
THOC5	chr22:29553117:C:T	IAV	CD4T	-0.0282028539752467	0.077120706652653	0.477524861699047
THOC5	chr22:29553117:C:T	LPS	NK	-0.0586372121635702	0.0927935631457266	0.364564165136925
THOC5	chr22:29553117:C:T	LPS	CD8T	-0.0361859046046733	0.0705022173782543	0.421515156388659
THOC5	chr22:29553117:C:T	LPS	monocyte	-0.0163974363761238	0.0850306435298058	0.528672733141079
THOC5	chr22:29553117:C:T	LPS	B	-0.0138978986660682	0.0707938257355208	0.526053699019134
THOC5	chr22:29553117:C:T	LPS	CD4T	-0.0269615089688179	0.0831160883561362	0.486703306442409
THOC5	chr22:29553117:C:T	Tcruzi	NK	-0.0560787653380348	0.0907103621296842	0.375144986334924
THOC5	chr22:29553117:C:T	Tcruzi	CD8T	-0.0453124231431822	0.0818624377816441	0.409481161460205
THOC5	chr22:29553117:C:T	Tcruzi	monocyte	-0.00699562162376414	0.0810580405887968	0.565581885731498
THOC5	chr22:29553117:C:T	Tcruzi	B	-0.0234981434276508	0.0706304058804398	0.48874856636426
THOC5	chr22:29553117:C:T	Tcruzi	CD4T	-0.0273109161814022	0.0836413780131779	0.488219006807988
THOC5	chr22:29588439:G:A	NI	NK	0.00561994872284746	0.0500957269132308	0.608602838685644
THOC5	chr22:29588439:G:A	NI	CD8T	0.0100548769191709	0.0573323907693265	0.589822871120632
THOC5	chr22:29588439:G:A	NI	monocyte	-0.0155329816370456	0.0695956578579839	0.548094886292708
THOC5	chr22:29588439:G:A	NI	B	-0.0143123818499899	0.0581448186699447	0.567667531310096
THOC5	chr22:29588439:G:A	NI	CD4T	0.0129772517921038	0.0705411153165609	0.578846412401513
THOC5	chr22:29588439:G:A	IAV	NK	0.00227828050757759	0.0463684332213178	0.626361080102967
THOC5	chr22:29588439:G:A	IAV	CD8T	0.00773840521178556	0.0442774859915263	0.589981393837977
THOC5	chr22:29588439:G:A	IAV	monocyte	-0.010354809570806	0.0563672019969948	0.583130428267985
THOC5	chr22:29588439:G:A	IAV	B	-0.0136861162685707	0.0513745199795066	0.560724757724554
THOC5	chr22:29588439:G:A	IAV	CD4T	0.00568313904609186	0.0584085778403792	0.61225498144653
THOC5	chr22:29588439:G:A	LPS	NK	-0.000635822715117845	0.0501412765471448	0.634859446745518
THOC5	chr22:29588439:G:A	LPS	CD8T	0.00401638579524231	0.0488753573761298	0.611880537266829
THOC5	chr22:29588439:G:A	LPS	monocyte	-0.0150537964570256	0.0688849656568996	0.558148787035916
THOC5	chr22:29588439:G:A	LPS	B	-0.0218570414389649	0.0634588026564359	0.528400128285534
THOC5	chr22:29588439:G:A	LPS	CD4T	0.0091859202650659	0.0650056308207498	0.59609436206048
THOC5	chr22:29588439:G:A	Tcruzi	NK	0.00535926691229999	0.0517447840137634	0.609391099456899
THOC5	chr22:29588439:G:A	Tcruzi	CD8T	0.0121859345211225	0.0563954350935288	0.57633515046396
THOC5	chr22:29588439:G:A	Tcruzi	monocyte	-0.0216284219076556	0.0704905321582773	0.539683483621374
THOC5	chr22:29588439:G:A	Tcruzi	B	-0.0166720041020899	0.0572549710524199	0.551383730084055
THOC5	chr22:29588439:G:A	Tcruzi	CD4T	0.0135042820454746	0.0668611055613932	0.580697217187859
THOC5	chr22:29598766:G:T	NI	NK	-0.0580436509525807	0.0721788799984569	0.27070366187319
THOC5	chr22:29598766:G:T	NI	CD8T	-0.0854415490993064	0.0875111633644262	0.220832948748304
THOC5	chr22:29598766:G:T	NI	monocyte	-0.0443821563388039	0.0847541284204062	0.359596861891596
THOC5	chr22:29598766:G:T	NI	B	0.00395699218234699	0.0722231171906238	0.554150581546239
THOC5	chr22:29598766:G:T	NI	CD4T	-0.108609240960396	0.108234729475199	0.209731477451082
THOC5	chr22:29598766:G:T	IAV	NK	-0.058107588751203	0.0701666644180471	0.260309648434539
THOC5	chr22:29598766:G:T	IAV	CD8T	-0.0485173691297331	0.0611804830931179	0.272961851620149
THOC5	chr22:29598766:G:T	IAV	monocyte	-0.0393494756132257	0.0730606345498465	0.365971569256183
THOC5	chr22:29598766:G:T	IAV	B	0.000866434227269162	0.0624285299479563	0.540491987538208
THOC5	chr22:29598766:G:T	IAV	CD4T	-0.0833714981597638	0.0875258111158889	0.229425552519407
THOC5	chr22:29598766:G:T	LPS	NK	-0.0714650612855697	0.0803722007033697	0.235516028136916
THOC5	chr22:29598766:G:T	LPS	CD8T	-0.0692438922760758	0.0742656944568937	0.228519955028677
THOC5	chr22:29598766:G:T	LPS	monocyte	-0.0310068511485555	0.0820593226477631	0.411536794052984
THOC5	chr22:29598766:G:T	LPS	B	-0.0161838427981757	0.0676893517566153	0.458101881319443
THOC5	chr22:29598766:G:T	LPS	CD4T	-0.107857890291961	0.105777442295883	0.204138562328081
THOC5	chr22:29598766:G:T	Tcruzi	NK	-0.0564293350297216	0.0731566207455704	0.28037448826566
THOC5	chr22:29598766:G:T	Tcruzi	CD8T	-0.0778564124214081	0.0820682907764749	0.228432209655518
THOC5	chr22:29598766:G:T	Tcruzi	monocyte	-0.0411237532280654	0.0823490150813397	0.377134916093291
THOC5	chr22:29598766:G:T	Tcruzi	B	-0.000659359967450355	0.0677663999610032	0.532023535429433
THOC5	chr22:29598766:G:T	Tcruzi	CD4T	-0.0982568630765156	0.0996430473147754	0.219582027737877
THOC5	chr22:29605402:A:T	NI	NK	0.114755127474265	0.0834826001663219	0.0749614700874413
THOC5	chr22:29605402:A:T	NI	CD8T	0.201245104960617	0.103935812238733	0.023489805450613
THOC5	chr22:29605402:A:T	NI	monocyte	0.15582533834029	0.111423395615498	0.07035641469313
THOC5	chr22:29605402:A:T	NI	B	0.083866590670734	0.0866446938651234	0.160140348425521
THOC5	chr22:29605402:A:T	NI	CD4T	0.267617674129304	0.132161065121103	0.0197454110783102
THOC5	chr22:29605402:A:T	IAV	NK	0.0827247478419234	0.0748639965137451	0.126557340948509
THOC5	chr22:29605402:A:T	IAV	CD8T	0.0977266730260759	0.0707071153298553	0.0758893436895674
THOC5	chr22:29605402:A:T	IAV	monocyte	0.100773472666642	0.0908670039783378	0.12616727078562
THOC5	chr22:29605402:A:T	IAV	B	0.0478404297910237	0.0773615950020398	0.251054689433859
THOC5	chr22:29605402:A:T	IAV	CD4T	0.175307550237931	0.0958102644802176	0.0324348302169093
THOC5	chr22:29605402:A:T	LPS	NK	0.0774126987380731	0.0798222115243856	0.156253149307603
THOC5	chr22:29605402:A:T	LPS	CD8T	0.142906455683541	0.082663379477094	0.036871894052926
THOC5	chr22:29605402:A:T	LPS	monocyte	0.140872511207921	0.11166399857248	0.0930540973310216
THOC5	chr22:29605402:A:T	LPS	B	0.0914917062216777	0.0865986292305201	0.139108272617038
THOC5	chr22:29605402:A:T	LPS	CD4T	0.18317248137001	0.100699178498548	0.035497343761585
THOC5	chr22:29605402:A:T	Tcruzi	NK	0.0933902622370879	0.0830337696618517	0.122666724014951
THOC5	chr22:29605402:A:T	Tcruzi	CD8T	0.183356674449821	0.0967921703793867	0.025794186762101
THOC5	chr22:29605402:A:T	Tcruzi	monocyte	0.122341997571128	0.103271813589961	0.112220178162384
THOC5	chr22:29605402:A:T	Tcruzi	B	0.100792921635015	0.0859618214459792	0.111743883786331
THOC5	chr22:29605402:A:T	Tcruzi	CD4T	0.224431864470472	0.112548930252749	0.0235230912264947
THOC5	chr22:29644420:G:A	NI	NK	-0.00336084575836429	0.0464901994754165	0.63199322607239
THOC5	chr22:29644420:G:A	NI	CD8T	-0.00558844980334347	0.0526371630996146	0.622303552832774
THOC5	chr22:29644420:G:A	NI	monocyte	0.0149732618560864	0.0664166213449489	0.559566233820254
THOC5	chr22:29644420:G:A	NI	B	0.00563238450163051	0.0520308437818022	0.624728079635915
THOC5	chr22:29644420:G:A	NI	CD4T	-0.00835478418550994	0.0652812186736393	0.607700183731611
THOC5	chr22:29644420:G:A	IAV	NK	-0.00883386914952366	0.0455035063639402	0.598097761486623
THOC5	chr22:29644420:G:A	IAV	CD8T	-0.000409562033769566	0.0399646228879764	0.647672768052681
THOC5	chr22:29644420:G:A	IAV	monocyte	0.0116800804126452	0.0561962229218249	0.593215436848893
THOC5	chr22:29644420:G:A	IAV	B	0.00506712426160348	0.0451875412747579	0.623452397905442
THOC5	chr22:29644420:G:A	IAV	CD4T	-0.00737004459353466	0.0553346941526782	0.614947638457612
THOC5	chr22:29644420:G:A	LPS	NK	-0.00502159368123495	0.047128838628727	0.617512042836072
THOC5	chr22:29644420:G:A	LPS	CD8T	-0.00383422926289429	0.0455635786372043	0.622918401835246
THOC5	chr22:29644420:G:A	LPS	monocyte	-0.00691746292658535	0.0706791546463277	0.614217052793535
THOC5	chr22:29644420:G:A	LPS	B	0.0101910156998012	0.0538508212383596	0.597266687348213
THOC5	chr22:29644420:G:A	LPS	CD4T	-0.0113359394618886	0.062055626733226	0.59595509186752
THOC5	chr22:29644420:G:A	Tcruzi	NK	-0.00351903474617729	0.0480641585463139	0.630013247968178
THOC5	chr22:29644420:G:A	Tcruzi	CD8T	-0.00659386192990777	0.0510332760724561	0.614276789775225
THOC5	chr22:29644420:G:A	Tcruzi	monocyte	0.00975293803607026	0.0618008211597954	0.602781896618069
THOC5	chr22:29644420:G:A	Tcruzi	B	0.00590552823320265	0.0497125591355383	0.620017459534958
THOC5	chr22:29644420:G:A	Tcruzi	CD4T	-0.0109380606368194	0.0623296505824718	0.601392725990868
THOC7	chr3:63734152:T:G	NI	NK	0.0440170989456065	0.0587347020428119	0.224245467233856
THOC7	chr3:63734152:T:G	NI	CD8T	0.0818420277146659	0.0624737853012535	0.0891741439191465
THOC7	chr3:63734152:T:G	NI	monocyte	-0.199571095934628	0.0866376116435614	0.00859915735604289
THOC7	chr3:63734152:T:G	NI	B	-0.0123668585048337	0.061401437598061	0.42841790064318
THOC7	chr3:63734152:T:G	NI	CD4T	0.0903433121433772	0.069082468263967	0.0925191973845785
THOC7	chr3:63734152:T:G	IAV	NK	0.0377728412137185	0.053379485708086	0.238901256908939
THOC7	chr3:63734152:T:G	IAV	CD8T	0.0418361892483066	0.0511538335420419	0.201204252812786
THOC7	chr3:63734152:T:G	IAV	monocyte	-0.142195711221674	0.0671456849828495	0.0153046526768181
THOC7	chr3:63734152:T:G	IAV	B	-0.000374074830221576	0.0546199434490529	0.498803259004161
THOC7	chr3:63734152:T:G	IAV	CD4T	0.0412537934136278	0.0524419393152651	0.216052390912593
THOC7	chr3:63734152:T:G	LPS	NK	0.0364833138921329	0.0571631790496537	0.259810118157029
THOC7	chr3:63734152:T:G	LPS	CD8T	0.036458599170103	0.0534504549937775	0.240827288049815
THOC7	chr3:63734152:T:G	LPS	monocyte	-0.102450539781113	0.069720375424472	0.0702540783350603
THOC7	chr3:63734152:T:G	LPS	B	0.00882947509027992	0.0604198125748817	0.449566040541135
THOC7	chr3:63734152:T:G	LPS	CD4T	0.0699819830935708	0.0593086805889419	0.118726230171916
THOC7	chr3:63734152:T:G	Tcruzi	NK	0.0488825118851574	0.0610917555573007	0.209458480426707
THOC7	chr3:63734152:T:G	Tcruzi	CD8T	0.0991043162521883	0.0652686143326366	0.0536123685861031
THOC7	chr3:63734152:T:G	Tcruzi	monocyte	-0.167471435733994	0.0747582362301588	0.0132205561326998
THOC7	chr3:63734152:T:G	Tcruzi	B	-0.0169045920346419	0.0583939728506221	0.394481111642993
THOC7	chr3:63734152:T:G	Tcruzi	CD4T	0.0856920599663605	0.0649203075380041	0.0904785199422134
THOC7	chr3:63736547:C:T	NI	NK	0.0137773756173243	0.0530087310821435	0.569891775278411
THOC7	chr3:63736547:C:T	NI	CD8T	0.0125815866150766	0.0585540733308358	0.583879229116661
THOC7	chr3:63736547:C:T	NI	monocyte	-0.00177450201043248	0.0654443714345671	0.618426192833513
THOC7	chr3:63736547:C:T	NI	B	0.0113071423359723	0.0558988904427416	0.588043073286114
THOC7	chr3:63736547:C:T	NI	CD4T	0.00983018499087993	0.0699218884720311	0.596637811754601
THOC7	chr3:63736547:C:T	IAV	NK	0.0111113832240005	0.0478517176996728	0.578399113001115
THOC7	chr3:63736547:C:T	IAV	CD8T	0.00730534581427404	0.0431233326487509	0.596652986312391
THOC7	chr3:63736547:C:T	IAV	monocyte	-0.00530908835241688	0.0541910748175577	0.623906529974285
THOC7	chr3:63736547:C:T	IAV	B	0.00947994336601789	0.0479448738950334	0.589342443856744
THOC7	chr3:63736547:C:T	IAV	CD4T	0.00734820635820463	0.0577414287741622	0.609067253429385
THOC7	chr3:63736547:C:T	LPS	NK	0.0101668465985487	0.0511889685504881	0.583038172316667
THOC7	chr3:63736547:C:T	LPS	CD8T	0.0136843823569739	0.0519475758510203	0.563674786761608
THOC7	chr3:63736547:C:T	LPS	monocyte	0.00112156074836624	0.0646783761971738	0.629050041350876
THOC7	chr3:63736547:C:T	LPS	B	0.00988810070962629	0.0549872449544154	0.589118023329414
THOC7	chr3:63736547:C:T	LPS	CD4T	0.0114153029122464	0.0649118820811044	0.59020753133997
THOC7	chr3:63736547:C:T	Tcruzi	NK	0.0135513827829284	0.0542197208317356	0.57107268184259
THOC7	chr3:63736547:C:T	Tcruzi	CD8T	0.0132834248591443	0.0567973552938957	0.576289601137788
THOC7	chr3:63736547:C:T	Tcruzi	monocyte	-0.00190187301886569	0.0620870942319374	0.637317892951557
THOC7	chr3:63736547:C:T	Tcruzi	B	0.0111848189816266	0.0531856290907263	0.58368826509591
THOC7	chr3:63736547:C:T	Tcruzi	CD4T	0.0124815362052153	0.0664570407331109	0.590155062404454
THOC7	chr3:63747626:A:T	NI	NK	0.00348697829620052	0.0540814590715628	0.623468947655334
THOC7	chr3:63747626:A:T	NI	CD8T	-0.0104376150289587	0.0600959158048328	0.570640721560974
THOC7	chr3:63747626:A:T	NI	monocyte	-0.00791187570013556	0.0703905224187843	0.569191001356391
THOC7	chr3:63747626:A:T	NI	B	-0.0256643523027264	0.0660359489334029	0.502730780902518
THOC7	chr3:63747626:A:T	NI	CD4T	-0.0306330513167664	0.0793186114061256	0.49645066410009
THOC7	chr3:63747626:A:T	IAV	NK	0.00339719286874278	0.0498477617982196	0.622616973007983
THOC7	chr3:63747626:A:T	IAV	CD8T	-0.00275400450465026	0.0454151654108643	0.60367890753968
THOC7	chr3:63747626:A:T	IAV	monocyte	-0.0109652767691295	0.0581226992189744	0.570105019965569
THOC7	chr3:63747626:A:T	IAV	B	-0.0208411124115549	0.0558753120819456	0.507813229165697
THOC7	chr3:63747626:A:T	IAV	CD4T	-0.0325758203045303	0.0705786053099938	0.478373341644056
THOC7	chr3:63747626:A:T	LPS	NK	0.00555202834360957	0.0551777330229501	0.609503778541827
THOC7	chr3:63747626:A:T	LPS	CD8T	-0.00634694063063185	0.0517153800215325	0.581007660719554
THOC7	chr3:63747626:A:T	LPS	monocyte	-0.00703801963953965	0.069567419775766	0.582704996750435
THOC7	chr3:63747626:A:T	LPS	B	-0.0220099731911412	0.0629729471789515	0.511874249327923
THOC7	chr3:63747626:A:T	LPS	CD4T	-0.032880922735604	0.0757333339300149	0.484409999184535
THOC7	chr3:63747626:A:T	Tcruzi	NK	0.0107488458759374	0.0596752075676959	0.587557995494433
THOC7	chr3:63747626:A:T	Tcruzi	CD8T	-0.00628597813005615	0.0576128325597001	0.586876081395926
THOC7	chr3:63747626:A:T	Tcruzi	monocyte	-0.0097445942989996	0.0671281774712605	0.577708228036829
THOC7	chr3:63747626:A:T	Tcruzi	B	-0.0200946976890452	0.0595134840972976	0.5186325466129
THOC7	chr3:63747626:A:T	Tcruzi	CD4T	-0.0277329885482219	0.0738549848389121	0.507020027809207
THOC7	chr3:63752624:T:C	NI	NK	-0.104203282004235	0.0517938839639658	0.0141672239778896
THOC7	chr3:63752624:T:C	NI	CD8T	-0.128758740778031	0.0532509951309521	0.00593562285430938
THOC7	chr3:63752624:T:C	NI	monocyte	-0.0833437695148967	0.0585183661304474	0.0731130187487009
THOC7	chr3:63752624:T:C	NI	B	-0.0901472537999423	0.0521402341537291	0.0358045100429563
THOC7	chr3:63752624:T:C	NI	CD4T	-0.157840598503543	0.0620437782106513	0.00425979119317577
THOC7	chr3:63752624:T:C	IAV	NK	-0.0817249799035596	0.0443817655414725	0.0274348715118126
THOC7	chr3:63752624:T:C	IAV	CD8T	-0.0728910141430378	0.0414562553434758	0.0349777136978231
THOC7	chr3:63752624:T:C	IAV	monocyte	-0.0661113284196926	0.0496168364733545	0.0860037989536685
THOC7	chr3:63752624:T:C	IAV	B	-0.0768455665517513	0.0466709008108796	0.0414586774351292
THOC7	chr3:63752624:T:C	IAV	CD4T	-0.115167207781693	0.0457618070603834	0.00668322437455426
THOC7	chr3:63752624:T:C	LPS	NK	-0.102588209959423	0.0501919165188736	0.0140407334688653
THOC7	chr3:63752624:T:C	LPS	CD8T	-0.0912399938869254	0.0443835880590042	0.0192178228853905
THOC7	chr3:63752624:T:C	LPS	monocyte	-0.103484623903848	0.0622151081564705	0.0384984594533828
THOC7	chr3:63752624:T:C	LPS	B	-0.0884830349583747	0.051246615201595	0.0366839168214478
THOC7	chr3:63752624:T:C	LPS	CD4T	-0.118363244277064	0.0495372732808558	0.00973515334383701
THOC7	chr3:63752624:T:C	Tcruzi	NK	-0.0982082725425579	0.0512385212086915	0.0210809403720381
THOC7	chr3:63752624:T:C	Tcruzi	CD8T	-0.111804375360437	0.0488230213259946	0.0100816329053878
THOC7	chr3:63752624:T:C	Tcruzi	monocyte	-0.0674402340385423	0.055900269312163	0.110962013946212
THOC7	chr3:63752624:T:C	Tcruzi	B	-0.0762996647779072	0.0486269671782469	0.053941540565049
THOC7	chr3:63752624:T:C	Tcruzi	CD4T	-0.131127928112965	0.0538657755585974	0.00758539376698819
THOC7	chr3:63756503:G:A	NI	NK	0.00233331710039026	0.0486145274090962	0.51403015019694
THOC7	chr3:63756503:G:A	NI	CD8T	0.0152444934772296	0.051139241752608	0.423279149741877
THOC7	chr3:63756503:G:A	NI	monocyte	0.0729186978001346	0.0702518825229748	0.189551285986342
THOC7	chr3:63756503:G:A	NI	B	0.044329280750525	0.056433942711903	0.268629758246433
THOC7	chr3:63756503:G:A	NI	CD4T	0.0653510322985008	0.0675313987115893	0.213989614333143
THOC7	chr3:63756503:G:A	IAV	NK	0.00607090100519512	0.0440296592849455	0.482625962370416
THOC7	chr3:63756503:G:A	IAV	CD8T	-0.00530969422860435	0.0452998852848608	0.551083486022022
THOC7	chr3:63756503:G:A	IAV	monocyte	0.0711166400876021	0.0633922718905068	0.174310778271848
THOC7	chr3:63756503:G:A	IAV	B	0.0365747310798422	0.0489704401458322	0.278628063663558
THOC7	chr3:63756503:G:A	IAV	CD4T	0.0577434459739201	0.0558555321949655	0.20392814132463
THOC7	chr3:63756503:G:A	LPS	NK	0.014396201514084	0.0474030069107076	0.426635719990279
THOC7	chr3:63756503:G:A	LPS	CD8T	0.00688851787682489	0.0460464501300926	0.467928001218076
THOC7	chr3:63756503:G:A	LPS	monocyte	0.0718319589496909	0.0700362559328988	0.196396244989324
THOC7	chr3:63756503:G:A	LPS	B	0.0383808770220413	0.0538986331964703	0.289078342292395
THOC7	chr3:63756503:G:A	LPS	CD4T	0.0611362863213273	0.0605715272146508	0.208918745438279
THOC7	chr3:63756503:G:A	Tcruzi	NK	0.00445357024112641	0.0500574527893106	0.499155445001098
THOC7	chr3:63756503:G:A	Tcruzi	CD8T	0.0101501781399637	0.0499944981638621	0.451536239158124
THOC7	chr3:63756503:G:A	Tcruzi	monocyte	0.0953727676345228	0.0789586267012163	0.15065613190105
THOC7	chr3:63756503:G:A	Tcruzi	B	0.0433815131938618	0.0537953895930368	0.26095921098786
THOC7	chr3:63756503:G:A	Tcruzi	CD4T	0.0390889115072466	0.0588036524934672	0.300133207247832
THOC7	chr3:63799573:G:C	NI	NK	-0.0387376646549205	0.0672766391446783	0.298303837189621
THOC7	chr3:63799573:G:C	NI	CD8T	-0.0895251678224711	0.0791408959937667	0.145577425490484
THOC7	chr3:63799573:G:C	NI	monocyte	-0.0764852741744381	0.0886604252302876	0.211188993093252
THOC7	chr3:63799573:G:C	NI	B	-0.139493419145423	0.105100096559121	0.0940754871496631
THOC7	chr3:63799573:G:C	NI	CD4T	-0.154693046058651	0.110563765818596	0.0904773383480364
THOC7	chr3:63799573:G:C	IAV	NK	-0.0275871718664514	0.0609221308297501	0.336710803328513
THOC7	chr3:63799573:G:C	IAV	CD8T	-0.0223148280857683	0.0590956308600897	0.348478525970204
THOC7	chr3:63799573:G:C	IAV	monocyte	-0.0322836115800007	0.0690253871005185	0.3381996523012
THOC7	chr3:63799573:G:C	IAV	B	-0.0850841489327814	0.0733748843954913	0.133836861954572
THOC7	chr3:63799573:G:C	IAV	CD4T	-0.0967206337726573	0.0754969433733764	0.122214359540629
THOC7	chr3:63799573:G:C	LPS	NK	-0.0366130518679344	0.0661696029229082	0.303636152798365
THOC7	chr3:63799573:G:C	LPS	CD8T	-0.0538833490217947	0.0643084967304116	0.217534547449908
THOC7	chr3:63799573:G:C	LPS	monocyte	-0.0430511115727331	0.0835745467504638	0.320593875275082
THOC7	chr3:63799573:G:C	LPS	B	-0.11489111179002	0.0897747813301801	0.108461725275809
THOC7	chr3:63799573:G:C	LPS	CD4T	-0.112025758571732	0.0850988041938036	0.114934547267983
THOC7	chr3:63799573:G:C	Tcruzi	NK	-0.0321195010101818	0.0692535358218148	0.331273430683586
THOC7	chr3:63799573:G:C	Tcruzi	CD8T	-0.0642624583448615	0.0707717073894811	0.200690740215942
THOC7	chr3:63799573:G:C	Tcruzi	monocyte	-0.0813875149555583	0.0877348237035505	0.196466370122935
THOC7	chr3:63799573:G:C	Tcruzi	B	-0.11906846849735	0.0912220107903167	0.101512909582122
THOC7	chr3:63799573:G:C	Tcruzi	CD4T	-0.118226256467283	0.0903101735039835	0.114457841719029
THOC7	chr3:63816206:T:C	NI	NK	0.0233990504811856	0.0545882417235293	0.416456832105641
THOC7	chr3:63816206:T:C	NI	CD8T	0.0325101163353791	0.0591897515667512	0.376178081827316
THOC7	chr3:63816206:T:C	NI	monocyte	0.0405910498948753	0.0669526285552732	0.338839218977422
THOC7	chr3:63816206:T:C	NI	B	0.0661692444619341	0.0711619131067548	0.243855740799127
THOC7	chr3:63816206:T:C	NI	CD4T	0.0178372986627439	0.062391048474109	0.461619536668535
THOC7	chr3:63816206:T:C	IAV	NK	0.00204516939115863	0.0481094835334998	0.538214765072444
THOC7	chr3:63816206:T:C	IAV	CD8T	0.0271115470281551	0.0498934718702917	0.375195550481237
THOC7	chr3:63816206:T:C	IAV	monocyte	0.0562017251489767	0.0673021252109226	0.271844730251459
THOC7	chr3:63816206:T:C	IAV	B	0.0869511730638451	0.0856362971142971	0.202427805535715
THOC7	chr3:63816206:T:C	IAV	CD4T	0.0012687046062777	0.0501599769127788	0.549653549986555
THOC7	chr3:63816206:T:C	LPS	NK	0.0104489452944797	0.0511799490005396	0.485705693037718
THOC7	chr3:63816206:T:C	LPS	CD8T	0.014484645390503	0.0485474205004223	0.454675664846645
THOC7	chr3:63816206:T:C	LPS	monocyte	0.0109219084741328	0.0650886418537926	0.481428694627512
THOC7	chr3:63816206:T:C	LPS	B	0.0686795094619394	0.0721278116014601	0.23473371965106
THOC7	chr3:63816206:T:C	LPS	CD4T	-0.00756832355318104	0.0573357743587032	0.54381990857527
THOC7	chr3:63816206:T:C	Tcruzi	NK	-0.000299385998885177	0.0552284201147949	0.551362726713211
THOC7	chr3:63816206:T:C	Tcruzi	CD8T	0.0155093403436529	0.0524662007380588	0.45762520204394
THOC7	chr3:63816206:T:C	Tcruzi	monocyte	0.0467642600384173	0.066368775452475	0.318018929229049
THOC7	chr3:63816206:T:C	Tcruzi	B	0.0585130974860442	0.0648593871635529	0.252361318833856
THOC7	chr3:63816206:T:C	Tcruzi	CD4T	0.0107340395472351	0.0580507815711783	0.497361554027522
THOC7	chr3:63846536:T:C	NI	NK	-0.158984317962712	0.0581431128287786	0.0014886202062393
THOC7	chr3:63846536:T:C	NI	CD8T	-0.208178551747484	0.0577068179231997	5.02913105308034e-05
THOC7	chr3:63846536:T:C	NI	monocyte	-0.0808051654696318	0.0600549654312468	0.0867987869174936
THOC7	chr3:63846536:T:C	NI	B	-0.173862971965158	0.056486343717541	0.000829625158191072
THOC7	chr3:63846536:T:C	NI	CD4T	-0.32073631687671	0.0715333735711733	1.76715325705956e-08
THOC7	chr3:63846536:T:C	IAV	NK	-0.11701914296626	0.0493391875655679	0.00702272408731086
THOC7	chr3:63846536:T:C	IAV	CD8T	-0.0595469544097045	0.0509846667582531	0.120558036231488
THOC7	chr3:63846536:T:C	IAV	monocyte	-0.0271383639146914	0.0509150034737146	0.292698145006585
THOC7	chr3:63846536:T:C	IAV	B	-0.132503202902272	0.0516347375746044	0.00433395751897281
THOC7	chr3:63846536:T:C	IAV	CD4T	-0.127408805494356	0.0440414122517629	0.00265876142011101
THOC7	chr3:63846536:T:C	LPS	NK	-0.112899466951745	0.0528100635165868	0.0162263799801764
THOC7	chr3:63846536:T:C	LPS	CD8T	-0.120826161432743	0.0501575472041784	0.00974597828792845
THOC7	chr3:63846536:T:C	LPS	monocyte	-0.0335603864564397	0.0602634250380859	0.284760482786766
THOC7	chr3:63846536:T:C	LPS	B	-0.164937629321154	0.0556831250652714	0.00126004280847969
THOC7	chr3:63846536:T:C	LPS	CD4T	-0.162949060283118	0.0483388139401015	0.000567645097685809
THOC7	chr3:63846536:T:C	Tcruzi	NK	-0.0878766250489237	0.0580455001195029	0.0676695468081957
THOC7	chr3:63846536:T:C	Tcruzi	CD8T	-0.141315311816763	0.0532637278803528	0.00611466100541125
THOC7	chr3:63846536:T:C	Tcruzi	monocyte	-0.0429947140065845	0.0569280071949368	0.221628966168384
THOC7	chr3:63846536:T:C	Tcruzi	B	-0.169984067290098	0.0547683289235823	0.000643893235711235
THOC7	chr3:63846536:T:C	Tcruzi	CD4T	-0.200199222158753	0.0548740825587466	0.000249590958250057
THOC7	chr3:63918482:T:A	NI	NK	0.000668201198044198	0.0487433499110455	0.533046927173971
THOC7	chr3:63918482:T:A	NI	CD8T	0.0479666314920103	0.0575284381888856	0.266730567235476
THOC7	chr3:63918482:T:A	NI	monocyte	0.0331494229726087	0.0606853988515886	0.352871261931749
THOC7	chr3:63918482:T:A	NI	B	0.0832723264585949	0.0754603400505276	0.185257438027618
THOC7	chr3:63918482:T:A	NI	CD4T	0.0656673536048105	0.0684592277005075	0.227327642661805
THOC7	chr3:63918482:T:A	IAV	NK	0.0053895501446962	0.0428686197611559	0.500447370187787
THOC7	chr3:63918482:T:A	IAV	CD8T	0.00858702615370349	0.0410616475450326	0.463462073236202
THOC7	chr3:63918482:T:A	IAV	monocyte	0.0177252336820778	0.0486802966643343	0.427110699718307
THOC7	chr3:63918482:T:A	IAV	B	0.0288775739429401	0.0476797605147594	0.32715055394616
THOC7	chr3:63918482:T:A	IAV	CD4T	0.0299082978911656	0.0469290413793837	0.332434888915534
THOC7	chr3:63918482:T:A	LPS	NK	0.00143149585384573	0.0479947732028177	0.524182343797103
THOC7	chr3:63918482:T:A	LPS	CD8T	0.0242509554194422	0.0450071647781251	0.356542933590172
THOC7	chr3:63918482:T:A	LPS	monocyte	0.0245571321037606	0.0589018090230586	0.402529670422408
THOC7	chr3:63918482:T:A	LPS	B	0.0871928259603176	0.0785999256765172	0.177609652963268
THOC7	chr3:63918482:T:A	LPS	CD4T	0.0458262848417602	0.0548772125139439	0.270821905434526
THOC7	chr3:63918482:T:A	Tcruzi	NK	0.0106589484982287	0.0491767404154103	0.468625637458522
THOC7	chr3:63918482:T:A	Tcruzi	CD8T	0.0360295178223191	0.0512301114106765	0.308111157764966
THOC7	chr3:63918482:T:A	Tcruzi	monocyte	0.00900462071281099	0.0560861601058617	0.486853602151784
THOC7	chr3:63918482:T:A	Tcruzi	B	0.0802272948396687	0.0729139821576738	0.183627434198369
THOC7	chr3:63918482:T:A	Tcruzi	CD4T	0.036537686995624	0.05606184008702	0.323458285020078
THOP1	chr19:2698160:G:A	NI	NK	0.061638078068117	0.0938219546678249	0.351098219433142
THOP1	chr19:2698160:G:A	NI	CD8T	0.0540606811069161	0.0888836542404074	0.381944041524783
THOP1	chr19:2698160:G:A	NI	monocyte	0.0674863014570421	0.11008310105016	0.354800012002143
THOP1	chr19:2698160:G:A	NI	B	0.027268380106601	0.0757094588904629	0.469868863380894
THOP1	chr19:2698160:G:A	NI	CD4T	0.0508730850212521	0.0992823073696071	0.411727594128596
THOP1	chr19:2698160:G:A	IAV	NK	0.0506894860958967	0.0807802278590921	0.366652820939901
THOP1	chr19:2698160:G:A	IAV	CD8T	0.0370604578655422	0.0664474057416078	0.397375422679566
THOP1	chr19:2698160:G:A	IAV	monocyte	0.0439442010397667	0.0842485976702662	0.412075294735433
THOP1	chr19:2698160:G:A	IAV	B	0.0204202357410726	0.0652711412745917	0.483952654133756
THOP1	chr19:2698160:G:A	IAV	CD4T	0.0530987437505127	0.0905369601608363	0.390574953116788
THOP1	chr19:2698160:G:A	LPS	NK	0.0535887502400767	0.0856865539998091	0.366145081243148
THOP1	chr19:2698160:G:A	LPS	CD8T	0.0434092442400119	0.0752598994732204	0.389305117858569
THOP1	chr19:2698160:G:A	LPS	monocyte	0.044527874953934	0.0958497752732776	0.423500884780335
THOP1	chr19:2698160:G:A	LPS	B	0.019419101189326	0.0739129172715584	0.495094788777955
THOP1	chr19:2698160:G:A	LPS	CD4T	0.0586485875222617	0.0995236735113622	0.387032782664922
THOP1	chr19:2698160:G:A	Tcruzi	NK	0.0570412878182481	0.0898426857002932	0.363250489455485
THOP1	chr19:2698160:G:A	Tcruzi	CD8T	0.0457273110383192	0.0812296599543829	0.397595805841686
THOP1	chr19:2698160:G:A	Tcruzi	monocyte	0.0547400649777812	0.0990958535113552	0.397951499564362
THOP1	chr19:2698160:G:A	Tcruzi	B	0.0202323567804144	0.0706619598614335	0.490670563663671
THOP1	chr19:2698160:G:A	Tcruzi	CD4T	0.0572958877302179	0.0986418175951172	0.392705167345373
THOP1	chr19:2699179:C:T	NI	NK	0.0587319619011433	0.0380895622372221	0.0651320964565511
THOP1	chr19:2699179:C:T	NI	CD8T	0.06704133784579	0.0389032781257697	0.054242678444259
THOP1	chr19:2699179:C:T	NI	monocyte	0.068172047529796	0.0447610827923678	0.0669982787910602
THOP1	chr19:2699179:C:T	NI	B	0.0412815957774856	0.0365757246017264	0.137723154753903
THOP1	chr19:2699179:C:T	NI	CD4T	0.0682618437006698	0.0435096488074133	0.0707334009423642
THOP1	chr19:2699179:C:T	IAV	NK	0.0541039442842481	0.0358781700239328	0.0681630742402566
THOP1	chr19:2699179:C:T	IAV	CD8T	0.047220332772372	0.0320937174891461	0.0750603035283287
THOP1	chr19:2699179:C:T	IAV	monocyte	0.0354988009234736	0.0367990212723269	0.174453611059549
THOP1	chr19:2699179:C:T	IAV	B	0.0371140974556125	0.0334127209311483	0.138438155622372
THOP1	chr19:2699179:C:T	IAV	CD4T	0.0637391706890529	0.0391909231578156	0.0632250101177154
THOP1	chr19:2699179:C:T	LPS	NK	0.0480218182197686	0.035465740986293	0.0945416859502009
THOP1	chr19:2699179:C:T	LPS	CD8T	0.0738559471499308	0.0406657582401056	0.0405312488408085
THOP1	chr19:2699179:C:T	LPS	monocyte	0.0447854249433509	0.0423398879669969	0.153210475138298
THOP1	chr19:2699179:C:T	LPS	B	0.0349939172034537	0.0358570777134481	0.17168230892681
THOP1	chr19:2699179:C:T	LPS	CD4T	0.0756419174958745	0.0436821784154631	0.0523612456203732
THOP1	chr19:2699179:C:T	Tcruzi	NK	0.0556867835910133	0.0379053701494525	0.0756119370964103
THOP1	chr19:2699179:C:T	Tcruzi	CD8T	0.0700962382747382	0.0390671999008687	0.0468166842853041
THOP1	chr19:2699179:C:T	Tcruzi	monocyte	0.0652341702100022	0.0442258016063438	0.074946366197374
THOP1	chr19:2699179:C:T	Tcruzi	B	0.0420737018825101	0.035532040662002	0.124486868708577
THOP1	chr19:2699179:C:T	Tcruzi	CD4T	0.0706058710285697	0.0420826882550505	0.0590042602101732
THOP1	chr19:2723392:G:A	NI	NK	0.00654707421935675	0.0561032518978203	0.586535209209536
THOP1	chr19:2723392:G:A	NI	CD8T	0.0127995934590539	0.064224628475359	0.562049597184215
THOP1	chr19:2723392:G:A	NI	monocyte	0.0457602719874529	0.0912334240305663	0.428116916065955
THOP1	chr19:2723392:G:A	NI	B	0.0272953969677148	0.0683164864288608	0.494911570553071
THOP1	chr19:2723392:G:A	NI	CD4T	0.0175329516257494	0.0790675741159199	0.546868418153032
THOP1	chr19:2723392:G:A	IAV	NK	0.00720003346468422	0.0523333975413336	0.580228231312808
THOP1	chr19:2723392:G:A	IAV	CD8T	0.00491472012828068	0.048218409369195	0.590052428063807
THOP1	chr19:2723392:G:A	IAV	monocyte	0.0247060115990869	0.067034762113589	0.50249905452743
THOP1	chr19:2723392:G:A	IAV	B	0.0261334800719756	0.0614493896845193	0.484444420545434
THOP1	chr19:2723392:G:A	IAV	CD4T	0.0107375113306437	0.0662018357022094	0.571747218028526
THOP1	chr19:2723392:G:A	LPS	NK	0.00881922116699651	0.0567274409538721	0.570219633496322
THOP1	chr19:2723392:G:A	LPS	CD8T	0.0115898782462587	0.0558939559958258	0.554803259861966
THOP1	chr19:2723392:G:A	LPS	monocyte	0.0334073555191987	0.0832379226686022	0.478694076393435
THOP1	chr19:2723392:G:A	LPS	B	0.0311955467263923	0.0711350236526294	0.475414229824558
THOP1	chr19:2723392:G:A	LPS	CD4T	0.0137605108441957	0.0733512573406132	0.559818523869834
THOP1	chr19:2723392:G:A	Tcruzi	NK	0.00158228599819971	0.0580463815742455	0.609693681060265
THOP1	chr19:2723392:G:A	Tcruzi	CD8T	0.011176522576432	0.0613877416857693	0.565535690058558
THOP1	chr19:2723392:G:A	Tcruzi	monocyte	0.0406583095068607	0.0857687510017039	0.460433086895693
THOP1	chr19:2723392:G:A	Tcruzi	B	0.0284000708967116	0.066736072297017	0.483618114219785
THOP1	chr19:2723392:G:A	Tcruzi	CD4T	0.0119352850509475	0.0732854648030858	0.570596886755313
THOP1	chr19:2727143:A:G	NI	NK	0.018282416080379	0.0565643017562078	0.482057116831204
THOP1	chr19:2727143:A:G	NI	CD8T	0.0135427545728949	0.0607976853181154	0.508701886445624
THOP1	chr19:2727143:A:G	NI	monocyte	0.0645986828873026	0.0881468173367111	0.319519110504936
THOP1	chr19:2727143:A:G	NI	B	0.0221795493148031	0.06047188247331	0.464282657700322
THOP1	chr19:2727143:A:G	NI	CD4T	0.0373358400866414	0.0769045195028788	0.423305399725461
THOP1	chr19:2727143:A:G	IAV	NK	0.0222584406139724	0.0544388067108186	0.453592389827259
THOP1	chr19:2727143:A:G	IAV	CD8T	0.0119879725213848	0.0477702503734516	0.501539735551771
THOP1	chr19:2727143:A:G	IAV	monocyte	0.0564110964051051	0.0773079703005577	0.334503467736695
THOP1	chr19:2727143:A:G	IAV	B	0.0314123693157062	0.0578051649406682	0.406069271107629
THOP1	chr19:2727143:A:G	IAV	CD4T	0.0394240318716246	0.0692282455786995	0.400095409144544
THOP1	chr19:2727143:A:G	LPS	NK	0.0249480096663461	0.0586377916263657	0.443484932394101
THOP1	chr19:2727143:A:G	LPS	CD8T	0.0116908922934668	0.0534890399351646	0.504384127014899
THOP1	chr19:2727143:A:G	LPS	monocyte	0.0857530511771325	0.106876112890725	0.28353228640617
THOP1	chr19:2727143:A:G	LPS	B	0.0390682571157136	0.0670156081220941	0.388259957715499
THOP1	chr19:2727143:A:G	LPS	CD4T	0.045660309417095	0.0770010347773491	0.387675735295605
THOP1	chr19:2727143:A:G	Tcruzi	NK	0.0139657858895308	0.0575515370167752	0.504470545028917
THOP1	chr19:2727143:A:G	Tcruzi	CD8T	0.014187111814307	0.0584889780557653	0.501993602530678
THOP1	chr19:2727143:A:G	Tcruzi	monocyte	0.0615155232969181	0.0852864364675098	0.337741493887655
THOP1	chr19:2727143:A:G	Tcruzi	B	0.0261822301196474	0.0590777160462893	0.438950175790394
THOP1	chr19:2727143:A:G	Tcruzi	CD4T	0.0463617853214836	0.0780100766829127	0.391279561379109
THOP1	chr19:2740719:A:C	NI	NK	0.0369505432229176	0.0497326218926771	0.217146333332293
THOP1	chr19:2740719:A:C	NI	CD8T	0.101018123143913	0.0497873546382845	0.0206293511211726
THOP1	chr19:2740719:A:C	NI	monocyte	0.204635035245771	0.0684896734725835	0.000281298912558592
THOP1	chr19:2740719:A:C	NI	B	0.0493793024817933	0.050386261630115	0.158369243460745
THOP1	chr19:2740719:A:C	NI	CD4T	0.161341435216786	0.0574764400663189	0.00246926204887424
THOP1	chr19:2740719:A:C	IAV	NK	0.0644218120708237	0.0475331398582917	0.0792848290932754
THOP1	chr19:2740719:A:C	IAV	CD8T	0.0430952199068395	0.0445696802008763	0.156515998211809
THOP1	chr19:2740719:A:C	IAV	monocyte	0.0695330710279267	0.0532524807251991	0.0946545876477397
THOP1	chr19:2740719:A:C	IAV	B	0.0774832545756853	0.0486325108560526	0.0455694746200583
THOP1	chr19:2740719:A:C	IAV	CD4T	0.147142530195455	0.0534226409523405	0.00224978785124456
THOP1	chr19:2740719:A:C	LPS	NK	0.044304835992152	0.0493661662096777	0.176179686299046
THOP1	chr19:2740719:A:C	LPS	CD8T	0.0741433219580577	0.0458973906592186	0.0523601085480508
THOP1	chr19:2740719:A:C	LPS	monocyte	0.121542821686329	0.0594546708777435	0.0181311582133301
THOP1	chr19:2740719:A:C	LPS	B	0.0475827204620641	0.0502613253679913	0.165983657541198
THOP1	chr19:2740719:A:C	LPS	CD4T	0.17505613797509	0.0586782372710272	0.0011688474232201
THOP1	chr19:2740719:A:C	Tcruzi	NK	0.0559725991063904	0.0506941902724377	0.128348058040811
THOP1	chr19:2740719:A:C	Tcruzi	CD8T	0.0917544398670339	0.0476856375189668	0.0274094300911208
THOP1	chr19:2740719:A:C	Tcruzi	monocyte	0.123230453095739	0.055309699897297	0.013093654959437
THOP1	chr19:2740719:A:C	Tcruzi	B	0.0463000824541804	0.0488120540428889	0.165023191580406
THOP1	chr19:2740719:A:C	Tcruzi	CD4T	0.160996645064532	0.055335578014865	0.00165649208987476
THOP1	chr19:2761375:A:C	NI	NK	-0.0229020913255556	0.0727195189119248	0.359535430516326
THOP1	chr19:2761375:A:C	NI	CD8T	-0.116707351502533	0.0816795599617976	0.0787729422248046
THOP1	chr19:2761375:A:C	NI	monocyte	-0.065468592854577	0.0875353813768336	0.232198705389628
THOP1	chr19:2761375:A:C	NI	B	-0.100995481732468	0.0829737396750684	0.108817174880883
THOP1	chr19:2761375:A:C	NI	CD4T	-0.23244672779958	0.126571292885295	0.0354081246647765
THOP1	chr19:2761375:A:C	IAV	NK	-0.0406604057654062	0.06731587358631	0.26935823260759
THOP1	chr19:2761375:A:C	IAV	CD8T	-0.052232924737822	0.0628660825273261	0.197679550867356
THOP1	chr19:2761375:A:C	IAV	monocyte	-0.0557202892827531	0.0788173722172773	0.245275979433483
THOP1	chr19:2761375:A:C	IAV	B	-0.0904014944493032	0.0760008328958129	0.109884327552876
THOP1	chr19:2761375:A:C	IAV	CD4T	-0.176696118831262	0.101511681043184	0.0423017120193995
THOP1	chr19:2761375:A:C	LPS	NK	-0.00806108714770903	0.0779761022483939	0.425406346512173
THOP1	chr19:2761375:A:C	LPS	CD8T	-0.0955542515314438	0.0733638942887771	0.0938106424195039
THOP1	chr19:2761375:A:C	LPS	monocyte	-0.0355113992393151	0.089975704122647	0.345856523976332
THOP1	chr19:2761375:A:C	LPS	B	-0.0910146844569468	0.0802174581013143	0.127094117444954
THOP1	chr19:2761375:A:C	LPS	CD4T	-0.165736351143544	0.0983462084396229	0.0514581452967707
THOP1	chr19:2761375:A:C	Tcruzi	NK	-0.0217200148658651	0.0756530386304331	0.367814631241017
THOP1	chr19:2761375:A:C	Tcruzi	CD8T	-0.106700860487397	0.0774456724739211	0.0867199927570687
THOP1	chr19:2761375:A:C	Tcruzi	monocyte	-0.040229035912946	0.0849876394634777	0.319448325318598
THOP1	chr19:2761375:A:C	Tcruzi	B	-0.0454079984935072	0.0751209777614824	0.259511266002846
THOP1	chr19:2761375:A:C	Tcruzi	CD4T	-0.204814880054174	0.112223562919892	0.0391627473948045
THOP1	chr19:2762769:G:A	NI	NK	-0.0394554851413695	0.0729485001973873	0.403190637628398
THOP1	chr19:2762769:G:A	NI	CD8T	-0.0153135432701907	0.0652234683072023	0.507256469710362
THOP1	chr19:2762769:G:A	NI	monocyte	-0.0733230787604052	0.0998163109726259	0.306090979675103
THOP1	chr19:2762769:G:A	NI	B	-0.0407434373665781	0.0723244976844319	0.39459670425102
THOP1	chr19:2762769:G:A	NI	CD4T	-0.00546991212990661	0.0775000990705031	0.555909211751414
THOP1	chr19:2762769:G:A	IAV	NK	-0.0173862514343162	0.0581419053844079	0.484128827712053
THOP1	chr19:2762769:G:A	IAV	CD8T	-0.0218326784833641	0.0559895881805116	0.458201847516435
THOP1	chr19:2762769:G:A	IAV	monocyte	-0.0244605704258687	0.0676106182108802	0.456155419985948
THOP1	chr19:2762769:G:A	IAV	B	-0.0425847680614305	0.0693594748842907	0.373591555840789
THOP1	chr19:2762769:G:A	IAV	CD4T	0.00896265068355443	0.0716742761490411	0.578040632586163
THOP1	chr19:2762769:G:A	LPS	NK	-0.0213994436902367	0.0627158294633383	0.468367319153761
THOP1	chr19:2762769:G:A	LPS	CD8T	-0.0291293218041221	0.063635064396975	0.433417843143422
THOP1	chr19:2762769:G:A	LPS	monocyte	-0.0342804376044669	0.0803261171522922	0.430660022778476
THOP1	chr19:2762769:G:A	LPS	B	-0.0431406522891759	0.0732746514946601	0.38280229499641
THOP1	chr19:2762769:G:A	LPS	CD4T	0.0040551203369014	0.0752659265423866	0.594336480392144
THOP1	chr19:2762769:G:A	Tcruzi	NK	-0.0240091254403577	0.0651326731894049	0.461496626995101
THOP1	chr19:2762769:G:A	Tcruzi	CD8T	-0.0275092908111965	0.0664866444089784	0.451387788302076
THOP1	chr19:2762769:G:A	Tcruzi	monocyte	-0.0553723486973584	0.0870770441939989	0.365143538848869
THOP1	chr19:2762769:G:A	Tcruzi	B	-0.0658144487651977	0.0924809604775007	0.324470824075775
THOP1	chr19:2762769:G:A	Tcruzi	CD4T	0.00443327189392844	0.0754582974093019	0.596159824482301
THOP1	chr19:2821126:A:G	NI	NK	-0.0262901505933293	0.0683173960942855	0.451853480745962
THOP1	chr19:2821126:A:G	NI	CD8T	-0.0437475273419568	0.0801665854969596	0.397972510543767
THOP1	chr19:2821126:A:G	NI	monocyte	-0.0636017882655654	0.102214763149421	0.351125641799652
THOP1	chr19:2821126:A:G	NI	B	-0.00742939713797181	0.071043781245948	0.540019967677095
THOP1	chr19:2821126:A:G	NI	CD4T	-0.076768319022515	0.112228162975234	0.340875957360669
THOP1	chr19:2821126:A:G	IAV	NK	-0.0267694316586415	0.0642516755082453	0.441278451859941
THOP1	chr19:2821126:A:G	IAV	CD8T	-0.013057925204652	0.0573440803147003	0.493638905462244
THOP1	chr19:2821126:A:G	IAV	monocyte	-0.0566248613795656	0.0899592768753387	0.361361939444515
THOP1	chr19:2821126:A:G	IAV	B	-0.0132770721042462	0.0616383623488001	0.507569215595198
THOP1	chr19:2821126:A:G	IAV	CD4T	-0.0640853514401401	0.0951372116621013	0.349744784761119
THOP1	chr19:2821126:A:G	LPS	NK	-0.0307820892509504	0.0699316446450016	0.43018120105141
THOP1	chr19:2821126:A:G	LPS	CD8T	-0.0321004665839881	0.0673861356520347	0.416719377832876
THOP1	chr19:2821126:A:G	LPS	monocyte	-0.0593567098516569	0.100374081486139	0.369407092447243
THOP1	chr19:2821126:A:G	LPS	B	-0.0144419870149106	0.0701910496930118	0.506826569875445
THOP1	chr19:2821126:A:G	LPS	CD4T	-0.0710672618679936	0.104403880626321	0.344792687536567
THOP1	chr19:2821126:A:G	Tcruzi	NK	-0.0253138139160869	0.0703541742072255	0.457652417376404
THOP1	chr19:2821126:A:G	Tcruzi	CD8T	-0.0368410502623459	0.0747060984081214	0.413861051353715
THOP1	chr19:2821126:A:G	Tcruzi	monocyte	-0.0660179810281857	0.102798591051778	0.355457030461653
THOP1	chr19:2821126:A:G	Tcruzi	B	-0.0039443451711007	0.0685602761618046	0.551385833122966
THOP1	chr19:2821126:A:G	Tcruzi	CD4T	-0.0819717242408979	0.114380529499407	0.329982587160492
THOP1	chr19:2831456:G:A	NI	NK	0.00778469905110321	0.0460336150123223	0.607332752094282
THOP1	chr19:2831456:G:A	NI	CD8T	-0.00621832245746962	0.0490625076409056	0.607513461977109
THOP1	chr19:2831456:G:A	NI	monocyte	0.00989748618740753	0.0591665841556354	0.576069840929889
THOP1	chr19:2831456:G:A	NI	B	-0.0115314854300588	0.0491209476379782	0.575453074706602
THOP1	chr19:2831456:G:A	NI	CD4T	-0.018298357836265	0.0632360369328403	0.549630681540182
THOP1	chr19:2831456:G:A	IAV	NK	0.00659504247526968	0.0425971580234295	0.611588956630607
THOP1	chr19:2831456:G:A	IAV	CD8T	0.00197221588185669	0.038268146580143	0.64390145863638
THOP1	chr19:2831456:G:A	IAV	monocyte	0.00194189569083321	0.0476706990359952	0.639174465301063
THOP1	chr19:2831456:G:A	IAV	B	-0.0136750713889015	0.0448201206745454	0.553859875493591
THOP1	chr19:2831456:G:A	IAV	CD4T	-0.0237843337394621	0.0591956125952905	0.521903153283568
THOP1	chr19:2831456:G:A	LPS	NK	0.00934801658585827	0.0475856538758067	0.595138090577052
THOP1	chr19:2831456:G:A	LPS	CD8T	-0.00589385267835123	0.0430134784477896	0.599690052793188
THOP1	chr19:2831456:G:A	LPS	monocyte	-0.00317438765890756	0.0584351376471763	0.619852620085834
THOP1	chr19:2831456:G:A	LPS	B	-0.0164232116020557	0.0514459075673313	0.543970445328921
THOP1	chr19:2831456:G:A	LPS	CD4T	-0.0235782095911969	0.0627597150205154	0.525600560701042
THOP1	chr19:2831456:G:A	Tcruzi	NK	0.00336391430743509	0.0456522686933639	0.632377931766293
THOP1	chr19:2831456:G:A	Tcruzi	CD8T	-0.00627858726302411	0.047216372904609	0.604147858277353
THOP1	chr19:2831456:G:A	Tcruzi	monocyte	0.00994033749499315	0.0570628975036645	0.59559241957315
THOP1	chr19:2831456:G:A	Tcruzi	B	-0.0101506244254733	0.0465051448193497	0.578317841904065
THOP1	chr19:2831456:G:A	Tcruzi	CD4T	-0.0203557577524976	0.0608792892640223	0.543212671194665
THOP1	chr19:2834375:C:T	NI	NK	-0.00802188426054813	0.0487032765115851	0.600995247178256
THOP1	chr19:2834375:C:T	NI	CD8T	-0.0129741579683683	0.0562906638101353	0.581815811524491
THOP1	chr19:2834375:C:T	NI	monocyte	-0.00393583712334407	0.063583594021448	0.605026978409459
THOP1	chr19:2834375:C:T	NI	B	-0.002132565938722	0.0517348062865693	0.635940170475911
THOP1	chr19:2834375:C:T	NI	CD4T	-0.0127798760147999	0.0677772161869128	0.584618347375413
THOP1	chr19:2834375:C:T	IAV	NK	-0.00247516037218923	0.0444808433605571	0.630587688444509
THOP1	chr19:2834375:C:T	IAV	CD8T	-0.00583154626360852	0.0413629313475735	0.606762993499355
THOP1	chr19:2834375:C:T	IAV	monocyte	0.00624637717935933	0.0564628244562424	0.624061600772376
THOP1	chr19:2834375:C:T	IAV	B	-0.00691327705926298	0.0458898135052649	0.606207090579165
THOP1	chr19:2834375:C:T	IAV	CD4T	-0.00230916574255659	0.0562199316500942	0.634285002703443
THOP1	chr19:2834375:C:T	LPS	NK	-0.00568412791927275	0.0483801273781894	0.608827229974905
THOP1	chr19:2834375:C:T	LPS	CD8T	-0.0114830005611312	0.0490808405645876	0.575337980111316
THOP1	chr19:2834375:C:T	LPS	monocyte	-0.00273342626614782	0.0633511128125128	0.623041943085576
THOP1	chr19:2834375:C:T	LPS	B	-0.00511331594823826	0.0517324650973885	0.61530806144474
THOP1	chr19:2834375:C:T	LPS	CD4T	-0.00530260628852851	0.0619164963703106	0.617297407601629
THOP1	chr19:2834375:C:T	Tcruzi	NK	-0.00528989276362812	0.0494916449146094	0.614782878363271
THOP1	chr19:2834375:C:T	Tcruzi	CD8T	-0.0171262119663039	0.0571933935896761	0.558418354889917
THOP1	chr19:2834375:C:T	Tcruzi	monocyte	-0.00255393510782527	0.0607379518558613	0.631529675138952
THOP1	chr19:2834375:C:T	Tcruzi	B	-0.00417329121750659	0.0492193172035818	0.622292144823779
THOP1	chr19:2834375:C:T	Tcruzi	CD4T	-0.0104559413951738	0.0630855855877256	0.598751696941425
THOP1	chr19:2846052:G:A	NI	NK	-0.00146157583891079	0.0188514515946287	0.751685786483504
THOP1	chr19:2846052:G:A	NI	CD8T	-0.000247710587733636	0.0203597573432624	0.767354203537152
THOP1	chr19:2846052:G:A	NI	monocyte	-0.00596386801699896	0.0294557618092409	0.671410031120067
THOP1	chr19:2846052:G:A	NI	B	-0.000406386315165972	0.0200737925100646	0.766389417686873
THOP1	chr19:2846052:G:A	NI	CD4T	-0.00569407312058072	0.0294278079092776	0.70088076620353
THOP1	chr19:2846052:G:A	IAV	NK	-0.00402572212951013	0.0191913220732836	0.719964174590419
THOP1	chr19:2846052:G:A	IAV	CD8T	0.00114131593765883	0.016473389986742	0.758415541747493
THOP1	chr19:2846052:G:A	IAV	monocyte	0.00233727275149938	0.020995524522105	0.745551582263442
THOP1	chr19:2846052:G:A	IAV	B	-0.000763370138815844	0.0177549562208446	0.761587764906315
THOP1	chr19:2846052:G:A	IAV	CD4T	0.0013126471728417	0.0213503215281301	0.758728813662432
THOP1	chr19:2846052:G:A	LPS	NK	-0.000817142723029331	0.0193259586267997	0.75112329055244
THOP1	chr19:2846052:G:A	LPS	CD8T	-0.000878135608182253	0.0185199697324067	0.750377125748
THOP1	chr19:2846052:G:A	LPS	monocyte	0.00414028402396783	0.0267286649870446	0.708332940810004
THOP1	chr19:2846052:G:A	LPS	B	0.00175871274149729	0.0205778745306946	0.741844211636208
THOP1	chr19:2846052:G:A	LPS	CD4T	0.00246311876569048	0.023890999478369	0.737031790099144
THOP1	chr19:2846052:G:A	Tcruzi	NK	-0.0024271004651218	0.0198408641571401	0.738457651988964
THOP1	chr19:2846052:G:A	Tcruzi	CD8T	-0.00181765744188759	0.0198574003338933	0.746476074602151
THOP1	chr19:2846052:G:A	Tcruzi	monocyte	-0.000186099307111642	0.0236097735873096	0.76029521849061
THOP1	chr19:2846052:G:A	Tcruzi	B	-0.00173001791223459	0.0195328905988069	0.747988907678447
THOP1	chr19:2846052:G:A	Tcruzi	CD4T	0.000459268324293759	0.0232812976106671	0.766268317272957
THOP1	chr19:2875350:C:A	NI	NK	-0.0444050054578891	0.0892312525391373	0.429721829386198
THOP1	chr19:2875350:C:A	NI	CD8T	-0.0479749586740907	0.0964065797987441	0.433909522729146
THOP1	chr19:2875350:C:A	NI	monocyte	-0.0357854525678138	0.103380388216206	0.470939967276041
THOP1	chr19:2875350:C:A	NI	B	0.00115810146887974	0.0810837516916625	0.596510589247823
THOP1	chr19:2875350:C:A	NI	CD4T	-0.0469923046602927	0.10889394679292	0.453115617088596
THOP1	chr19:2875350:C:A	IAV	NK	-0.0372555930514382	0.0791769385549144	0.441219771997361
THOP1	chr19:2875350:C:A	IAV	CD8T	-0.0319854284102244	0.0705608490290141	0.448622835029155
THOP1	chr19:2875350:C:A	IAV	monocyte	-0.0376319042116069	0.0917433582580405	0.465494692856443
THOP1	chr19:2875350:C:A	IAV	B	-0.00392449520109793	0.0690284365873288	0.576528797897628
THOP1	chr19:2875350:C:A	IAV	CD4T	-0.0460250244115011	0.0970650137062128	0.443523373886198
THOP1	chr19:2875350:C:A	LPS	NK	-0.0436774558270671	0.0883333859835578	0.427374972445432
THOP1	chr19:2875350:C:A	LPS	CD8T	-0.0383632770348836	0.081136045478733	0.438431513046809
THOP1	chr19:2875350:C:A	LPS	monocyte	-0.0461208620016048	0.111292962124446	0.452178030609183
THOP1	chr19:2875350:C:A	LPS	B	-0.0168723876150115	0.0789751260836027	0.528184704956739
THOP1	chr19:2875350:C:A	LPS	CD4T	-0.0517777262119279	0.107502348451809	0.436790051030821
THOP1	chr19:2875350:C:A	Tcruzi	NK	-0.0424436267107418	0.0885190245604137	0.436622251622399
THOP1	chr19:2875350:C:A	Tcruzi	CD8T	-0.0463318071738761	0.09278074728578	0.43172168386248
THOP1	chr19:2875350:C:A	Tcruzi	monocyte	-0.045537109577073	0.107425470593781	0.456586148852207
THOP1	chr19:2875350:C:A	Tcruzi	B	-0.00480503279361336	0.0751216648105654	0.573147577994401
THOP1	chr19:2875350:C:A	Tcruzi	CD4T	-0.0529478996675755	0.108694954185514	0.437844618998652
THOP1	chr19:2898191:G:A	NI	NK	0.00252968454038278	0.0610971227558828	0.597106185570641
THOP1	chr19:2898191:G:A	NI	CD8T	0.0128665021225056	0.0695873324282393	0.555429787614991
THOP1	chr19:2898191:G:A	NI	monocyte	0.0487570289251611	0.0963296440840639	0.420416914096112
THOP1	chr19:2898191:G:A	NI	B	0.0363248529653269	0.0789816022359	0.460576306230875
THOP1	chr19:2898191:G:A	NI	CD4T	0.0154326015608221	0.0852912632262623	0.548921199293527
THOP1	chr19:2898191:G:A	IAV	NK	0.00215861629670173	0.0568944054495177	0.597568717985715
THOP1	chr19:2898191:G:A	IAV	CD8T	0.00942290364601329	0.0529648229367502	0.557999727606838
THOP1	chr19:2898191:G:A	IAV	monocyte	0.0254074765586692	0.0723470245841659	0.491886388712866
THOP1	chr19:2898191:G:A	IAV	B	0.0228040537302135	0.0623299034322485	0.494236105793281
THOP1	chr19:2898191:G:A	IAV	CD4T	0.00870439233924757	0.0721921515843085	0.572518610102368
THOP1	chr19:2898191:G:A	LPS	NK	0.00437860297089818	0.0614594104096155	0.583527431725273
THOP1	chr19:2898191:G:A	LPS	CD8T	0.0126459788994021	0.0608068444569733	0.544172476932047
THOP1	chr19:2898191:G:A	LPS	monocyte	0.0457721712463465	0.0947875942826656	0.437348138411857
THOP1	chr19:2898191:G:A	LPS	B	0.0352590133577382	0.0778089161614699	0.458764260326413
THOP1	chr19:2898191:G:A	LPS	CD4T	0.0142110355544162	0.0800479643721299	0.552154985816673
THOP1	chr19:2898191:G:A	Tcruzi	NK	0.00505916162216732	0.0628679338849582	0.584383871844761
THOP1	chr19:2898191:G:A	Tcruzi	CD8T	0.0127513386873088	0.0668615229040313	0.55215859619927
THOP1	chr19:2898191:G:A	Tcruzi	monocyte	0.0552170494619015	0.100980699026091	0.416827373677602
THOP1	chr19:2898191:G:A	Tcruzi	B	0.0341700594804338	0.0745797052812223	0.459478508282831
THOP1	chr19:2898191:G:A	Tcruzi	CD4T	0.0113326243577552	0.0798675407421252	0.565493476555162
THOP1	chr19:2903552:C:T	NI	NK	0.0144365755436156	0.0575109577582679	0.546107460220582
THOP1	chr19:2903552:C:T	NI	CD8T	0.0345177071083772	0.0763552963270438	0.479100305912019
THOP1	chr19:2903552:C:T	NI	monocyte	-0.00114484757367259	0.0732711769360567	0.605937992954533
THOP1	chr19:2903552:C:T	NI	B	-0.00460520256201343	0.0623295255151922	0.621541350414539
THOP1	chr19:2903552:C:T	NI	CD4T	0.0234241134123734	0.0798495655341128	0.525899946902782
THOP1	chr19:2903552:C:T	IAV	NK	0.0142627573259054	0.0539092922595702	0.54200161756254
THOP1	chr19:2903552:C:T	IAV	CD8T	0.0158562028426009	0.0510373593544632	0.526597756857423
THOP1	chr19:2903552:C:T	IAV	monocyte	0.0217573250536821	0.070919554801837	0.530790632309684
THOP1	chr19:2903552:C:T	IAV	B	0.00741276158275426	0.0530935274338336	0.584772219274047
THOP1	chr19:2903552:C:T	IAV	CD4T	0.0234324333747104	0.0695359371560513	0.519921936612403
THOP1	chr19:2903552:C:T	LPS	NK	0.0169241205816544	0.058765732133437	0.530250296293508
THOP1	chr19:2903552:C:T	LPS	CD8T	0.0183697223148065	0.0575498888524316	0.519498362639648
THOP1	chr19:2903552:C:T	LPS	monocyte	0.0160780757111349	0.0750142269625599	0.549598114793134
THOP1	chr19:2903552:C:T	LPS	B	0.00527523764574571	0.0600412887615764	0.59407101907346
THOP1	chr19:2903552:C:T	LPS	CD4T	0.0336077813680694	0.0819372432115907	0.491188627613919
THOP1	chr19:2903552:C:T	Tcruzi	NK	0.0169509708561389	0.0601243051576343	0.53555240415732
THOP1	chr19:2903552:C:T	Tcruzi	CD8T	0.0305025453408362	0.0706159212030109	0.485823245109163
THOP1	chr19:2903552:C:T	Tcruzi	monocyte	0.00852852336768033	0.0696236053291728	0.584259594112182
THOP1	chr19:2903552:C:T	Tcruzi	B	-0.0063423969593991	0.0604492093502199	0.611412064148736
THOP1	chr19:2903552:C:T	Tcruzi	CD4T	0.0269210986740897	0.0771157499362496	0.515206230383439
THRA	chr17:39959210:C:T	NI	NK	0.0586934143162759	0.0673862485257618	0.180546862349428
THRA	chr17:39959210:C:T	NI	CD8T	0.209897918786012	0.072993392673862	0.000711114607249932
THRA	chr17:39959210:C:T	NI	monocyte	-0.0330171288391999	0.0711624117852193	0.32160861419376
THRA	chr17:39959210:C:T	NI	B	0.10916900903863	0.0726401226997092	0.0624573745866492
THRA	chr17:39959210:C:T	NI	CD4T	0.259495089482068	0.0802410259097437	0.000264282020574015
THRA	chr17:39959210:C:T	IAV	NK	0.077762426522942	0.0577655037644929	0.085630343340229
THRA	chr17:39959210:C:T	IAV	CD8T	0.141015848586007	0.0630584036245473	0.00606367906869869
THRA	chr17:39959210:C:T	IAV	monocyte	-0.0618963019656964	0.0694200961500373	0.183573303203115
THRA	chr17:39959210:C:T	IAV	B	0.0920812955987329	0.0649008113673926	0.0718005237117854
THRA	chr17:39959210:C:T	IAV	CD4T	0.187350151440973	0.058415355923849	0.000558982697965061
THRA	chr17:39959210:C:T	LPS	NK	0.109092880560954	0.0635237232003262	0.0382804473645648
THRA	chr17:39959210:C:T	LPS	CD8T	0.131554114806434	0.0599855193867391	0.0141336736552037
THRA	chr17:39959210:C:T	LPS	monocyte	-0.105732845336183	0.0834883092039272	0.0962399972400478
THRA	chr17:39959210:C:T	LPS	B	0.137077158738582	0.072261241669189	0.0229510532975832
THRA	chr17:39959210:C:T	LPS	CD4T	0.233537838258288	0.0650841581042811	9.14773229642884e-05
THRA	chr17:39959210:C:T	Tcruzi	NK	0.105701022305959	0.0687720212067697	0.0566769606587424
THRA	chr17:39959210:C:T	Tcruzi	CD8T	0.174807948584601	0.0663768265962135	0.00329314477828186
THRA	chr17:39959210:C:T	Tcruzi	monocyte	-0.093112925290303	0.0772336209866346	0.108824376824165
THRA	chr17:39959210:C:T	Tcruzi	B	0.145121971666514	0.0741267189775812	0.0167092283847423
THRA	chr17:39959210:C:T	Tcruzi	CD4T	0.230861449810761	0.0733149708728691	0.000555442873032612
THRA	chr17:39966427:G:T	NI	NK	-0.0106031889961049	0.0375191077702492	0.481082210389527
THRA	chr17:39966427:G:T	NI	CD8T	0.0200873166358874	0.0358067962503877	0.340430741195383
THRA	chr17:39966427:G:T	NI	monocyte	0.04634436437581	0.0436603722038346	0.194202763044247
THRA	chr17:39966427:G:T	NI	B	-0.00395928057825084	0.039113727155187	0.543983078976462
THRA	chr17:39966427:G:T	NI	CD4T	0.0518239805261707	0.0467397316809453	0.185343168163384
THRA	chr17:39966427:G:T	IAV	NK	0.0146886745652632	0.031336795819609	0.378182194034343
THRA	chr17:39966427:G:T	IAV	CD8T	-0.000659974069438543	0.0310916295673903	0.531872922134629
THRA	chr17:39966427:G:T	IAV	monocyte	0.0390128285413286	0.0395094695742682	0.214821632412559
THRA	chr17:39966427:G:T	IAV	B	0.000962503763372839	0.0338750981432918	0.525334523700851
THRA	chr17:39966427:G:T	IAV	CD4T	0.0279437803829315	0.0327317153739935	0.256847611207457
THRA	chr17:39966427:G:T	LPS	NK	0.00232417904824417	0.0334267262761308	0.505996603518594
THRA	chr17:39966427:G:T	LPS	CD8T	0.0129731063793685	0.0316019745837454	0.383667859667268
THRA	chr17:39966427:G:T	LPS	monocyte	0.0810340246892658	0.058882232366889	0.112186939390447
THRA	chr17:39966427:G:T	LPS	B	0.00667449783928362	0.036799161228817	0.470287060122078
THRA	chr17:39966427:G:T	LPS	CD4T	0.0510452064896926	0.0407565132003047	0.159262238847109
THRA	chr17:39966427:G:T	Tcruzi	NK	0.000863892533952345	0.0358804287847541	0.525571767982702
THRA	chr17:39966427:G:T	Tcruzi	CD8T	0.0183434646778456	0.0344427244717928	0.348431702888777
THRA	chr17:39966427:G:T	Tcruzi	monocyte	0.063971331850096	0.049848731860598	0.148853909566319
THRA	chr17:39966427:G:T	Tcruzi	B	-0.00387935473329402	0.0373869447726495	0.54404056758343
THRA	chr17:39966427:G:T	Tcruzi	CD4T	0.0566298914359607	0.0472244167333762	0.165706722232539
THRA	chr17:39974239:T:C	NI	NK	0.0248127979344819	0.0511486656837805	0.303906122300333
THRA	chr17:39974239:T:C	NI	CD8T	0.228051337366533	0.0527823651609687	1.63226568028669e-06
THRA	chr17:39974239:T:C	NI	monocyte	-0.00929628525873215	0.0490930631435503	0.425577929284476
THRA	chr17:39974239:T:C	NI	B	0.0438584467298777	0.05344369356786	0.203489033311694
THRA	chr17:39974239:T:C	NI	CD4T	0.334039596644737	0.0574891211410669	1.46099461729401e-10
THRA	chr17:39974239:T:C	IAV	NK	0.0152111683317871	0.0436204614078572	0.356177898783773
THRA	chr17:39974239:T:C	IAV	CD8T	0.0792197189229776	0.0457927006665367	0.0430076670332019
THRA	chr17:39974239:T:C	IAV	monocyte	0.0103307346786963	0.0502979377290802	0.422329428652922
THRA	chr17:39974239:T:C	IAV	B	-0.021781675975609	0.0509041603902149	0.341563283060243
THRA	chr17:39974239:T:C	IAV	CD4T	0.183140309463813	0.0384277206613858	2.07540155802667e-06
THRA	chr17:39974239:T:C	LPS	NK	0.0572690080078793	0.046124241620302	0.105757616356028
THRA	chr17:39974239:T:C	LPS	CD8T	0.133458269564532	0.0450173119413221	0.00174230954171046
THRA	chr17:39974239:T:C	LPS	monocyte	-0.0407906101899578	0.0552601738102707	0.230401363814563
THRA	chr17:39974239:T:C	LPS	B	0.000406424151965904	0.0517092763824339	0.489509213963129
THRA	chr17:39974239:T:C	LPS	CD4T	0.257012903630926	0.0408592020545788	7.49217703378789e-11
THRA	chr17:39974239:T:C	Tcruzi	NK	0.0598143160146933	0.0525405514976261	0.12497812861972
THRA	chr17:39974239:T:C	Tcruzi	CD8T	0.181902248682859	0.0486107537270152	0.000113637211897878
THRA	chr17:39974239:T:C	Tcruzi	monocyte	-0.0319851138517717	0.0516378929703631	0.268667254783246
THRA	chr17:39974239:T:C	Tcruzi	B	0.035174723374938	0.05154001607141	0.244362288866646
THRA	chr17:39974239:T:C	Tcruzi	CD4T	0.305121914529573	0.0538371398940091	9.12280133505894e-10
THRA	chr17:39985033:G:C	NI	NK	0.0047873063738423	0.0591257351410621	0.611297885553217
THRA	chr17:39985033:G:C	NI	CD8T	0.00198918072367348	0.0656060893565862	0.62909902957785
THRA	chr17:39985033:G:C	NI	monocyte	-0.012253555934142	0.075096548339092	0.55442641908563
THRA	chr17:39985033:G:C	NI	B	-0.0220405671238409	0.0703902440137473	0.526718969522409
THRA	chr17:39985033:G:C	NI	CD4T	-0.0264134427097523	0.0857568286449123	0.523320181052039
THRA	chr17:39985033:G:C	IAV	NK	0.00420299647562922	0.0539949102894953	0.611990597237061
THRA	chr17:39985033:G:C	IAV	CD8T	0.00859290154604313	0.0534255324051048	0.590368136551855
THRA	chr17:39985033:G:C	IAV	monocyte	-0.00274396540900279	0.0624073108135406	0.608998110932501
THRA	chr17:39985033:G:C	IAV	B	-0.0257810592358638	0.0670045463751018	0.500772120004132
THRA	chr17:39985033:G:C	IAV	CD4T	-0.0105839268643102	0.0645793846310162	0.575450909134369
THRA	chr17:39985033:G:C	LPS	NK	0.00747117446054812	0.0598336436647668	0.595055914713705
THRA	chr17:39985033:G:C	LPS	CD8T	0.0061892627229372	0.0583444669647942	0.603187478049305
THRA	chr17:39985033:G:C	LPS	monocyte	0.00292233204035588	0.0768215895936508	0.613429701080308
THRA	chr17:39985033:G:C	LPS	B	-0.0355653827345411	0.0824453235982703	0.478026018289955
THRA	chr17:39985033:G:C	LPS	CD4T	-0.014059807166448	0.0717163268835819	0.562428190520894
THRA	chr17:39985033:G:C	Tcruzi	NK	0.0031741115598885	0.0606821447625999	0.617791614600048
THRA	chr17:39985033:G:C	Tcruzi	CD8T	0.00455101616396179	0.0640339257298364	0.616815315463505
THRA	chr17:39985033:G:C	Tcruzi	monocyte	-0.0188578633255147	0.0757699387634477	0.545375944065006
THRA	chr17:39985033:G:C	Tcruzi	B	-0.0278565025774389	0.0723064548239537	0.499647932153395
THRA	chr17:39985033:G:C	Tcruzi	CD4T	-0.0223540226715859	0.0788034337348741	0.538864797086416
THRA	chr17:39985383:C:T	NI	NK	-0.0331435975661239	0.0587621776127441	0.399923201011902
THRA	chr17:39985383:C:T	NI	CD8T	-0.0376729854446304	0.0633842114592394	0.391884991091587
THRA	chr17:39985383:C:T	NI	monocyte	-0.026329734685868	0.0653637523289929	0.442594268801758
THRA	chr17:39985383:C:T	NI	B	0.0538988831373997	0.0833679785962549	0.374770338869036
THRA	chr17:39985383:C:T	NI	CD4T	-0.0190876713666384	0.0642696487650746	0.486495028144629
THRA	chr17:39985383:C:T	IAV	NK	-0.0289103835101083	0.0521296929101789	0.403863647120717
THRA	chr17:39985383:C:T	IAV	CD8T	-0.0277090849030004	0.0505186271854241	0.403641740991145
THRA	chr17:39985383:C:T	IAV	monocyte	-0.0207732424700845	0.0573321480740877	0.475831941123752
THRA	chr17:39985383:C:T	IAV	B	0.0352015909017913	0.0637036689649429	0.414671063661938
THRA	chr17:39985383:C:T	IAV	CD4T	-0.0237427798475113	0.0527987369165126	0.445143649295762
THRA	chr17:39985383:C:T	LPS	NK	-0.0390279822796143	0.0610359659816727	0.368205902378556
THRA	chr17:39985383:C:T	LPS	CD8T	-0.0334503933956182	0.0557700911180701	0.38377001426454
THRA	chr17:39985383:C:T	LPS	monocyte	-0.0118657242225202	0.0649849925389855	0.522238981575427
THRA	chr17:39985383:C:T	LPS	B	0.0306322067208315	0.064324034437793	0.442265520379004
THRA	chr17:39985383:C:T	LPS	CD4T	-0.0239837148366821	0.0567072927978234	0.449246004729331
THRA	chr17:39985383:C:T	Tcruzi	NK	-0.0333954740678271	0.0605105210535433	0.402217511554634
THRA	chr17:39985383:C:T	Tcruzi	CD8T	-0.0270393575194995	0.0563691614944637	0.429290572549302
THRA	chr17:39985383:C:T	Tcruzi	monocyte	-0.00751658068456718	0.0607945119514838	0.54656740609409
THRA	chr17:39985383:C:T	Tcruzi	B	0.0571412854913735	0.0857468838715607	0.358523514078641
THRA	chr17:39985383:C:T	Tcruzi	CD4T	-0.00499397210227557	0.0603809783430757	0.554258187743651
THRA	chr17:40028030:C:T	NI	NK	0.00376707593219016	0.0516020239258821	0.489109927849095
THRA	chr17:40028030:C:T	NI	CD8T	-0.156128334860718	0.048772667584336	0.000671880847223028
THRA	chr17:40028030:C:T	NI	monocyte	-0.0070948247649746	0.049252524359147	0.440735310166132
THRA	chr17:40028030:C:T	NI	B	-0.0556248916981272	0.0523854265406502	0.14100930187057
THRA	chr17:40028030:C:T	NI	CD4T	-0.285980769352939	0.0571489801193144	2.83023166014473e-08
THRA	chr17:40028030:C:T	IAV	NK	-0.0149196029717531	0.0420796898862694	0.35339126280585
THRA	chr17:40028030:C:T	IAV	CD8T	-0.0688744041865047	0.0430166648178887	0.0534964016133593
THRA	chr17:40028030:C:T	IAV	monocyte	-0.00870509066020102	0.0485885701698292	0.428481282455441
THRA	chr17:40028030:C:T	IAV	B	0.00474797130938249	0.0497095726735926	0.476710234540276
THRA	chr17:40028030:C:T	IAV	CD4T	-0.172539247318758	0.0387506260251062	7.91740416905551e-06
THRA	chr17:40028030:C:T	LPS	NK	-0.0297346418983705	0.0453902538793859	0.250646139553075
THRA	chr17:40028030:C:T	LPS	CD8T	-0.105872033817141	0.0435560701014269	0.00804673466354411
THRA	chr17:40028030:C:T	LPS	monocyte	-0.000946650517750592	0.0542796998518805	0.490936306608883
THRA	chr17:40028030:C:T	LPS	B	-0.0374314370407215	0.0499687414726511	0.222934941440194
THRA	chr17:40028030:C:T	LPS	CD4T	-0.243671753280813	0.0426813561224157	1.08644193641538e-09
THRA	chr17:40028030:C:T	Tcruzi	NK	-0.039261597756574	0.0505409643677894	0.212894751717852
THRA	chr17:40028030:C:T	Tcruzi	CD8T	-0.144973036096702	0.0471576321218086	0.00111499164737316
THRA	chr17:40028030:C:T	Tcruzi	monocyte	0.00833490787370071	0.0509679488427587	0.43906706884498
THRA	chr17:40028030:C:T	Tcruzi	B	-0.0382661275702461	0.0503139646940324	0.218505093559476
THRA	chr17:40028030:C:T	Tcruzi	CD4T	-0.286256893217503	0.0567933868498786	2.92639623644675e-09
THRA	chr17:40078959:T:A	NI	NK	-0.0224331004949253	0.0583548229261028	0.511153030582651
THRA	chr17:40078959:T:A	NI	CD8T	-0.0221899106715769	0.0627831639598775	0.52259136440522
THRA	chr17:40078959:T:A	NI	monocyte	-0.014353004862499	0.0682301888572712	0.545043241906996
THRA	chr17:40078959:T:A	NI	B	-0.00105933255108465	0.0577083457228434	0.623888659322167
THRA	chr17:40078959:T:A	NI	CD4T	-0.0173634683793118	0.0726098604328348	0.549162349954289
THRA	chr17:40078959:T:A	IAV	NK	-0.017902209017268	0.0514033526441978	0.523690945523132
THRA	chr17:40078959:T:A	IAV	CD8T	-0.0178405642367263	0.0486766980992521	0.517108075728513
THRA	chr17:40078959:T:A	IAV	monocyte	-0.0149267945726103	0.0580133076758654	0.555174220039893
THRA	chr17:40078959:T:A	IAV	B	0.000157548443309774	0.0499051866626135	0.629654892609356
THRA	chr17:40078959:T:A	IAV	CD4T	-0.0229643678718402	0.062996039203044	0.520063634238172
THRA	chr17:40078959:T:A	LPS	NK	-0.019920905647501	0.0560463195476284	0.516352588573468
THRA	chr17:40078959:T:A	LPS	CD8T	-0.0197239277444976	0.0545004744971351	0.514446143870386
THRA	chr17:40078959:T:A	LPS	monocyte	-0.0185717663276724	0.0703145253630828	0.538911203596024
THRA	chr17:40078959:T:A	LPS	B	-0.00421068948479643	0.0567115364103649	0.60330320371659
THRA	chr17:40078959:T:A	LPS	CD4T	-0.0242668288442312	0.0688644722768201	0.51907055404344
THRA	chr17:40078959:T:A	Tcruzi	NK	-0.0204836457732032	0.0582850822676219	0.52069486663479
THRA	chr17:40078959:T:A	Tcruzi	CD8T	-0.0297020206941839	0.0670004758923954	0.488593716314509
THRA	chr17:40078959:T:A	Tcruzi	monocyte	-0.0120773559438583	0.0652483047209858	0.571223590954533
THRA	chr17:40078959:T:A	Tcruzi	B	-0.00069110994075944	0.0548553804208616	0.623513262071078
THRA	chr17:40078959:T:A	Tcruzi	CD4T	-0.0205953854546023	0.069258252260979	0.538826412754622
THRA	chr17:40086257:G:C	NI	NK	0.0565249782250447	0.0795711644898393	0.245936578992005
THRA	chr17:40086257:G:C	NI	CD8T	0.118958106329503	0.09347256252082	0.109034548091677
THRA	chr17:40086257:G:C	NI	monocyte	-0.0320110410611451	0.0975872446858907	0.408988344554113
THRA	chr17:40086257:G:C	NI	B	0.108743670101333	0.100419132534592	0.140750175685102
THRA	chr17:40086257:G:C	NI	CD4T	0.22283436367817	0.142707656605877	0.0613740704791968
THRA	chr17:40086257:G:C	IAV	NK	0.0427215816944756	0.0708231249972516	0.279491005672319
THRA	chr17:40086257:G:C	IAV	CD8T	0.0572572585539146	0.0683387303996217	0.205525203940406
THRA	chr17:40086257:G:C	IAV	monocyte	-0.0511198003220372	0.0926867318427882	0.329193752760992
THRA	chr17:40086257:G:C	IAV	B	0.0891107076620965	0.0869561105242204	0.153129523112666
THRA	chr17:40086257:G:C	IAV	CD4T	0.13832771045955	0.092987041255224	0.0806757667826991
THRA	chr17:40086257:G:C	LPS	NK	0.0413860512408751	0.07728367600124	0.29642907040152
THRA	chr17:40086257:G:C	LPS	CD8T	0.09948500323747	0.0815381743380463	0.115505830857162
THRA	chr17:40086257:G:C	LPS	monocyte	-0.0281375216551845	0.09901262149831	0.424418618980181
THRA	chr17:40086257:G:C	LPS	B	0.110379075721436	0.0992421121364194	0.133275147696448
THRA	chr17:40086257:G:C	LPS	CD4T	0.171310208035791	0.108225549185568	0.0689725384714962
THRA	chr17:40086257:G:C	Tcruzi	NK	0.0696192250861093	0.0842891767142495	0.211737184232025
THRA	chr17:40086257:G:C	Tcruzi	CD8T	0.119563928767881	0.0917723870740567	0.102125534826062
THRA	chr17:40086257:G:C	Tcruzi	monocyte	-0.0277623062832779	0.0938845926029327	0.422035908687849
THRA	chr17:40086257:G:C	Tcruzi	B	0.0835887055123826	0.0884069854916799	0.178595948737307
THRA	chr17:40086257:G:C	Tcruzi	CD4T	0.198190864654179	0.126770183268135	0.0656448634203711
THRA	chr17:40091652:C:A	NI	NK	-0.0313057710286598	0.0672861020432262	0.390896610632644
THRA	chr17:40091652:C:A	NI	CD8T	-0.082623138752219	0.0934887395057836	0.247768241550341
THRA	chr17:40091652:C:A	NI	monocyte	0.0346820037383224	0.085447468939309	0.424259108196547
THRA	chr17:40091652:C:A	NI	B	-0.0081432604593594	0.0721857856149447	0.514726753096498
THRA	chr17:40091652:C:A	NI	CD4T	-0.0960124940945294	0.104760625674289	0.240086429943795
THRA	chr17:40091652:C:A	IAV	NK	-0.0118361061945357	0.0601044041850589	0.472890352846983
THRA	chr17:40091652:C:A	IAV	CD8T	-0.0281712514956563	0.0580500452887946	0.376381742918487
THRA	chr17:40091652:C:A	IAV	monocyte	0.0404860933977005	0.0803165056578892	0.398923210347589
THRA	chr17:40091652:C:A	IAV	B	0.00587259585862848	0.0651495674770724	0.564238621044099
THRA	chr17:40091652:C:A	IAV	CD4T	-0.0686211285805603	0.0789814104945396	0.263885337051608
THRA	chr17:40091652:C:A	LPS	NK	-0.0353447207935787	0.0670850662102725	0.369615523511427
THRA	chr17:40091652:C:A	LPS	CD8T	-0.0584948539768754	0.0733247561917014	0.275602395355026
THRA	chr17:40091652:C:A	LPS	monocyte	0.0105675315146006	0.0839611191705844	0.517205704483455
THRA	chr17:40091652:C:A	LPS	B	-0.00137804596796502	0.0713467830569909	0.540670876059019
THRA	chr17:40091652:C:A	LPS	CD4T	-0.0735059048283668	0.0835941989459067	0.260632395153917
THRA	chr17:40091652:C:A	Tcruzi	NK	-0.0386470220028415	0.0716917793369117	0.366672229722123
THRA	chr17:40091652:C:A	Tcruzi	CD8T	-0.0855444119099168	0.0954269036340825	0.238739857876749
THRA	chr17:40091652:C:A	Tcruzi	monocyte	0.0593706615265144	0.0987738954398525	0.358235796708638
THRA	chr17:40091652:C:A	Tcruzi	B	-0.000899588933343552	0.0692015690155932	0.544935490369873
THRA	chr17:40091652:C:A	Tcruzi	CD4T	-0.080322923690765	0.0916473274340033	0.259558225060406
THRA	chr17:40111351:G:C	NI	NK	0.0227300701012886	0.0679060165722856	0.356795253763842
THRA	chr17:40111351:G:C	NI	CD8T	0.249128632684949	0.067455606532061	7.43504478988492e-05
THRA	chr17:40111351:G:C	NI	monocyte	0.00878890764182904	0.066621470493206	0.44644923479142
THRA	chr17:40111351:G:C	NI	B	-0.0175813432883402	0.0731232589391811	0.412705345992042
THRA	chr17:40111351:G:C	NI	CD4T	0.400309519829541	0.0774419958548074	1.08958993361501e-08
THRA	chr17:40111351:G:C	IAV	NK	0.0474513496140442	0.0569314438534996	0.199152428234755
THRA	chr17:40111351:G:C	IAV	CD8T	0.0873078103512919	0.0595473940312843	0.0723800819304274
THRA	chr17:40111351:G:C	IAV	monocyte	0.0140295949557443	0.0665934212591077	0.417587024275234
THRA	chr17:40111351:G:C	IAV	B	0.017695926467316	0.0646658275615782	0.388424204144986
THRA	chr17:40111351:G:C	IAV	CD4T	0.265052035940387	0.0531466906602655	3.38011351657746e-07
THRA	chr17:40111351:G:C	LPS	NK	0.0500226658178297	0.0622558849867533	0.207036100572259
THRA	chr17:40111351:G:C	LPS	CD8T	0.21617325992788	0.0633328600703045	0.000115514861464702
THRA	chr17:40111351:G:C	LPS	monocyte	-0.0618769616116046	0.0763758668567597	0.209398638803907
THRA	chr17:40111351:G:C	LPS	B	-0.0123502374371746	0.0694892756028785	0.436376773080947
THRA	chr17:40111351:G:C	LPS	CD4T	0.324802612573546	0.0567472618268268	2.34209183550245e-09
THRA	chr17:40111351:G:C	Tcruzi	NK	0.0361888171544011	0.0706486146471622	0.294347877984177
THRA	chr17:40111351:G:C	Tcruzi	CD8T	0.214884033532766	0.0643212461989976	0.000473780609975666
THRA	chr17:40111351:G:C	Tcruzi	monocyte	0.00198504080411126	0.0688760379879428	0.487495970633469
THRA	chr17:40111351:G:C	Tcruzi	B	-0.0188262652251116	0.0703314577526612	0.402269582093426
THRA	chr17:40111351:G:C	Tcruzi	CD4T	0.372128675548063	0.0728504954018859	2.23291268223802e-08
THRA	chr17:40122783:C:G	NI	NK	0.0162399180516806	0.0427389553470736	0.535365114207642
THRA	chr17:40122783:C:G	NI	CD8T	0.00841828462298949	0.0429511706476629	0.588583164147389
THRA	chr17:40122783:C:G	NI	monocyte	-0.005765051191706	0.0503576873256735	0.604208687252062
THRA	chr17:40122783:C:G	NI	B	0.0167619953667248	0.0473739567394434	0.545086154122935
THRA	chr17:40122783:C:G	NI	CD4T	0.0157392552997354	0.052777107046651	0.551588781436802
THRA	chr17:40122783:C:G	IAV	NK	0.0124188357988942	0.0372934164929588	0.550327128375287
THRA	chr17:40122783:C:G	IAV	CD8T	0.00881005206534577	0.0341325330949182	0.571386487711964
THRA	chr17:40122783:C:G	IAV	monocyte	0.00178471204184185	0.0414132180399517	0.644649490657108
THRA	chr17:40122783:C:G	IAV	B	0.0164092108556878	0.042518696727075	0.53371510971277
THRA	chr17:40122783:C:G	IAV	CD4T	0.0129127737339292	0.0423739031448813	0.559931715933054
THRA	chr17:40122783:C:G	LPS	NK	0.0213583217060308	0.0463613208367911	0.500764830948193
THRA	chr17:40122783:C:G	LPS	CD8T	0.00696413047648094	0.0374715351841356	0.585060610718909
THRA	chr17:40122783:C:G	LPS	monocyte	0.0029333225083773	0.0502071356308617	0.625373040589152
THRA	chr17:40122783:C:G	LPS	B	0.0110199362753035	0.0438346640572212	0.569459920401529
THRA	chr17:40122783:C:G	LPS	CD4T	0.0191478662991824	0.0488261070645639	0.528352714943111
THRA	chr17:40122783:C:G	Tcruzi	NK	0.0239519222637641	0.0507857733527101	0.497891317153204
THRA	chr17:40122783:C:G	Tcruzi	CD8T	0.00835947314211977	0.0413589920151493	0.584536852568249
THRA	chr17:40122783:C:G	Tcruzi	monocyte	-0.0052954609897152	0.048226005730091	0.628078752407265
THRA	chr17:40122783:C:G	Tcruzi	B	0.0166632234581035	0.0454461574565377	0.538490747650231
THRA	chr17:40122783:C:G	Tcruzi	CD4T	0.0179404330356994	0.0504590506378418	0.542539568659883
THRA	chr17:40126126:A:G	NI	NK	-0.0211305587641002	0.0588384106976679	0.511961261806812
THRA	chr17:40126126:A:G	NI	CD8T	-0.0309943163416579	0.0699398540765179	0.483282483281347
THRA	chr17:40126126:A:G	NI	monocyte	-0.0216525193740482	0.0733380958661881	0.510977338783137
THRA	chr17:40126126:A:G	NI	B	0.00560837979767361	0.0618038150783365	0.616575578230384
THRA	chr17:40126126:A:G	NI	CD4T	-0.0294430005770908	0.0780557944541351	0.499007092407635
THRA	chr17:40126126:A:G	IAV	NK	-0.015393365801592	0.0517193872471712	0.531500258739378
THRA	chr17:40126126:A:G	IAV	CD8T	-0.0170869592207258	0.049343124322985	0.51527757088892
THRA	chr17:40126126:A:G	IAV	monocyte	-0.0144954678287426	0.0599389199418304	0.550205495924419
THRA	chr17:40126126:A:G	IAV	B	0.0117123310750369	0.0576145985288842	0.581915034662725
THRA	chr17:40126126:A:G	IAV	CD4T	-0.0217833737870977	0.0627936730023588	0.517314332001134
THRA	chr17:40126126:A:G	LPS	NK	-0.0184933743982062	0.0568471828923387	0.518180448313971
THRA	chr17:40126126:A:G	LPS	CD8T	-0.0242074074206352	0.0585179073806721	0.488707327408233
THRA	chr17:40126126:A:G	LPS	monocyte	-0.0275976350318409	0.0783487862281104	0.500679529856142
THRA	chr17:40126126:A:G	LPS	B	0.00771270801841942	0.0622709082073035	0.603209728749847
THRA	chr17:40126126:A:G	LPS	CD4T	-0.0253257202558609	0.0694948436167239	0.507275530333621
THRA	chr17:40126126:A:G	Tcruzi	NK	-0.0236750494376696	0.0620051217296289	0.502461927219126
THRA	chr17:40126126:A:G	Tcruzi	CD8T	-0.0296969979214848	0.0671460347751417	0.48197973506718
THRA	chr17:40126126:A:G	Tcruzi	monocyte	-0.0202417260613435	0.0704597822742931	0.532167932113413
THRA	chr17:40126126:A:G	Tcruzi	B	0.0094965970982942	0.0609362953573156	0.595783812247058
THRA	chr17:40126126:A:G	Tcruzi	CD4T	-0.0245521114440284	0.0714815195027241	0.51662677217902
THRA	chr17:40145648:G:A	NI	NK	0.00570802072534972	0.0462623700073596	0.620726766982198
THRA	chr17:40145648:G:A	NI	CD8T	0.00337928391709444	0.0520852048587215	0.6379368951153
THRA	chr17:40145648:G:A	NI	monocyte	0.00263214350053467	0.0601612499082111	0.616416616937155
THRA	chr17:40145648:G:A	NI	B	0.0071179160396534	0.0519001895503367	0.617537608285111
THRA	chr17:40145648:G:A	NI	CD4T	-0.000878024549129589	0.0635506231286264	0.645449970004273
THRA	chr17:40145648:G:A	IAV	NK	0.00635352359690942	0.0426777191556335	0.613616896892867
THRA	chr17:40145648:G:A	IAV	CD8T	0.00365942400266502	0.0393293700232653	0.629859153078245
THRA	chr17:40145648:G:A	IAV	monocyte	0.00670171953503053	0.0507538871407957	0.618481360545043
THRA	chr17:40145648:G:A	IAV	B	0.00816565173393177	0.0454261453563524	0.605215190628722
THRA	chr17:40145648:G:A	IAV	CD4T	-0.001233107704661	0.052217552447809	0.652129743264192
THRA	chr17:40145648:G:A	LPS	NK	0.0115667993445446	0.0490607572888966	0.583183567706999
THRA	chr17:40145648:G:A	LPS	CD8T	0.00236206876737363	0.0448351501466208	0.636090759451163
THRA	chr17:40145648:G:A	LPS	monocyte	0.00334578838596101	0.0602592664485827	0.624947223506853
THRA	chr17:40145648:G:A	LPS	B	0.00221638788067563	0.0503995285651282	0.637937868610971
THRA	chr17:40145648:G:A	LPS	CD4T	-0.00274429885424981	0.0579069881463402	0.640152886451458
THRA	chr17:40145648:G:A	Tcruzi	NK	0.00997350036370289	0.0495214064897875	0.596437902028828
THRA	chr17:40145648:G:A	Tcruzi	CD8T	0.00315849602897469	0.0500661071628177	0.636297514208359
THRA	chr17:40145648:G:A	Tcruzi	monocyte	0.0029046292291035	0.0575504727915776	0.634689613878531
THRA	chr17:40145648:G:A	Tcruzi	B	0.00672511253938707	0.049241938094452	0.615510554773791
THRA	chr17:40145648:G:A	Tcruzi	CD4T	0.00129615722802778	0.0595151219605485	0.648326931532862
THRA	chr17:40175242:T:G	NI	NK	-0.00884681597756032	0.0440466665105358	0.58323242725741
THRA	chr17:40175242:T:G	NI	CD8T	0.00307807562516731	0.0453892442701556	0.608755835905426
THRA	chr17:40175242:T:G	NI	monocyte	0.0548645360697095	0.0743038014449446	0.341327355847387
THRA	chr17:40175242:T:G	NI	B	0.0103826192106164	0.0473728020964973	0.559781863279376
THRA	chr17:40175242:T:G	NI	CD4T	0.011721000965485	0.0550243457449768	0.556578336144559
THRA	chr17:40175242:T:G	IAV	NK	-0.00491023742462802	0.0388260683460481	0.606038230980387
THRA	chr17:40175242:T:G	IAV	CD8T	-0.00386049234856784	0.0365324024447537	0.613892446458198
THRA	chr17:40175242:T:G	IAV	monocyte	0.0273118958669675	0.0512523566604666	0.449198106796848
THRA	chr17:40175242:T:G	IAV	B	0.00688741573476288	0.0406440430993325	0.573765821662311
THRA	chr17:40175242:T:G	IAV	CD4T	0.0107468305431468	0.0445577975005438	0.556352388705431
THRA	chr17:40175242:T:G	LPS	NK	-0.00693398955239322	0.042785474445209	0.591838562900272
THRA	chr17:40175242:T:G	LPS	CD8T	0.000239706760558275	0.0397452666530923	0.62214560357168
THRA	chr17:40175242:T:G	LPS	monocyte	0.0350530650616403	0.0626067366265307	0.428465265947033
THRA	chr17:40175242:T:G	LPS	B	0.0155126593672284	0.0481649479701847	0.524242897718766
THRA	chr17:40175242:T:G	LPS	CD4T	0.0103674546258576	0.0484867123806436	0.559905482450943
THRA	chr17:40175242:T:G	Tcruzi	NK	-0.0129618333093483	0.0478479683844318	0.55990891216365
THRA	chr17:40175242:T:G	Tcruzi	CD8T	0.00463319073736027	0.0436828217807901	0.596559929163373
THRA	chr17:40175242:T:G	Tcruzi	monocyte	0.0503402907346281	0.0715628305426004	0.380005955408336
THRA	chr17:40175242:T:G	Tcruzi	B	0.00882518281791448	0.0446448592519552	0.563694494537266
THRA	chr17:40175242:T:G	Tcruzi	CD4T	0.00801058728859247	0.0508032225584657	0.579249029690613
THRAP3	chr1:36149810:G:A	NI	NK	0.00016125182168972	0.0364282625279666	0.511926370123922
THRAP3	chr1:36149810:G:A	NI	CD8T	-0.00709615018700146	0.0385362491782261	0.431474128343304
THRAP3	chr1:36149810:G:A	NI	monocyte	0.0685918792244842	0.0536954469517028	0.116601535034864
THRAP3	chr1:36149810:G:A	NI	B	-0.00770720583874926	0.0378973590382138	0.436304840965432
THRAP3	chr1:36149810:G:A	NI	CD4T	-0.0372531917770969	0.0432798166509971	0.21737063974533
THRAP3	chr1:36149810:G:A	IAV	NK	-0.0199049100402957	0.0337426568413901	0.30479925728425
THRAP3	chr1:36149810:G:A	IAV	CD8T	-0.0167009926677783	0.0316088086331598	0.318761535036966
THRAP3	chr1:36149810:G:A	IAV	monocyte	0.0494225032051806	0.0428279954870655	0.147188027616481
THRAP3	chr1:36149810:G:A	IAV	B	-0.0332712571346719	0.0370077927026775	0.207524650868743
THRAP3	chr1:36149810:G:A	IAV	CD4T	-0.0674149499115333	0.0427704352449964	0.0816436954013564
THRAP3	chr1:36149810:G:A	LPS	NK	-0.0120485809130036	0.0349409887336109	0.386422585215184
THRAP3	chr1:36149810:G:A	LPS	CD8T	-0.0242771797085166	0.0338835143892393	0.259417946526866
THRAP3	chr1:36149810:G:A	LPS	monocyte	0.0590131281856387	0.0500112959478355	0.140985143774208
THRAP3	chr1:36149810:G:A	LPS	B	-0.0211694476407758	0.0371011104875235	0.310750021465579
THRAP3	chr1:36149810:G:A	LPS	CD4T	-0.0578528079234363	0.0402531334753668	0.101370313214142
THRAP3	chr1:36149810:G:A	Tcruzi	NK	-0.00551828835034901	0.0374001202310027	0.457878630561412
THRAP3	chr1:36149810:G:A	Tcruzi	CD8T	-0.0172148954240584	0.0359857779320896	0.334318683525489
THRAP3	chr1:36149810:G:A	Tcruzi	monocyte	0.0669163858958378	0.0515948333429695	0.118638798707225
THRAP3	chr1:36149810:G:A	Tcruzi	B	-0.0202934134860403	0.0369034512134101	0.31871142453724
THRAP3	chr1:36149810:G:A	Tcruzi	CD4T	-0.0496957858199585	0.0423059986514292	0.144376538675415
THRAP3	chr1:36161844:G:T	NI	NK	0.00586212368337159	0.0359174381531587	0.590167838559585
THRAP3	chr1:36161844:G:T	NI	CD8T	0.016909238985569	0.0405518180253785	0.514555290452376
THRAP3	chr1:36161844:G:T	NI	monocyte	-0.0430327487734734	0.0623196820237452	0.37158507389507
THRAP3	chr1:36161844:G:T	NI	B	-0.0164408220722883	0.0437165951752871	0.5405946735574
THRAP3	chr1:36161844:G:T	NI	CD4T	0.0152901137307934	0.0455649604304584	0.533689296148007
THRAP3	chr1:36161844:G:T	IAV	NK	0.00959687140893688	0.0335502606077436	0.556211809994282
THRAP3	chr1:36161844:G:T	IAV	CD8T	0.0229336315656714	0.0403043683602856	0.456353452641919
THRAP3	chr1:36161844:G:T	IAV	monocyte	-0.0112114949570282	0.0390940587349761	0.552217025360388
THRAP3	chr1:36161844:G:T	IAV	B	-0.00714319365592874	0.034425113021928	0.594095657800032
THRAP3	chr1:36161844:G:T	IAV	CD4T	0.0141332969315757	0.0370889263681891	0.528313463659036
THRAP3	chr1:36161844:G:T	LPS	NK	0.0183290846425214	0.0396852133703251	0.496307505009256
THRAP3	chr1:36161844:G:T	LPS	CD8T	0.0210431063118925	0.0397696809260848	0.471321729970328
THRAP3	chr1:36161844:G:T	LPS	monocyte	-0.0388804964723942	0.0610868345554669	0.416134072653483
THRAP3	chr1:36161844:G:T	LPS	B	-0.00309454924731324	0.0371318932522743	0.625985452093444
THRAP3	chr1:36161844:G:T	LPS	CD4T	0.0177800941973373	0.0408017449203224	0.507085715294154
THRAP3	chr1:36161844:G:T	Tcruzi	NK	0.0124331487915043	0.0385754969541968	0.542732179147526
THRAP3	chr1:36161844:G:T	Tcruzi	CD8T	0.0189750672165085	0.0405739766316625	0.496152900584718
THRAP3	chr1:36161844:G:T	Tcruzi	monocyte	-0.0234996671061158	0.0492879736418626	0.490083312230164
THRAP3	chr1:36161844:G:T	Tcruzi	B	9.17356760374967e-05	0.0368228279567297	0.650404202159802
THRAP3	chr1:36161844:G:T	Tcruzi	CD4T	0.0142944062369762	0.0425229484941907	0.538799306719193
THRAP3	chr1:36193088:A:T	NI	NK	-0.00878728238468611	0.0222444764493791	0.59790114443292
THRAP3	chr1:36193088:A:T	NI	CD8T	-0.00860090902166452	0.022889580365963	0.604515448913207
THRAP3	chr1:36193088:A:T	NI	monocyte	-0.0292901603132115	0.0403549639640772	0.416667187015646
THRAP3	chr1:36193088:A:T	NI	B	-0.00249500972413111	0.021334374601022	0.682631280049381
THRAP3	chr1:36193088:A:T	NI	CD4T	-0.00702979208283322	0.0261211392711286	0.622138941564416
THRAP3	chr1:36193088:A:T	IAV	NK	-0.0037566421020595	0.0185206921270518	0.651445963385905
THRAP3	chr1:36193088:A:T	IAV	CD8T	-0.00318604638993182	0.0173819600942189	0.656345537364839
THRAP3	chr1:36193088:A:T	IAV	monocyte	-0.0153706505055444	0.0271194174459836	0.536845022796662
THRAP3	chr1:36193088:A:T	IAV	B	0.000699646087250501	0.0188653816854154	0.721124112319784
THRAP3	chr1:36193088:A:T	IAV	CD4T	-0.0058506931514503	0.0202843041155071	0.631027112039973
THRAP3	chr1:36193088:A:T	LPS	NK	-0.010024597516899	0.0229752878539578	0.578569067027867
THRAP3	chr1:36193088:A:T	LPS	CD8T	-0.00191722847571022	0.0191295457636779	0.671557177221003
THRAP3	chr1:36193088:A:T	LPS	monocyte	-0.0185304844458382	0.0327748865959925	0.520942272176461
THRAP3	chr1:36193088:A:T	LPS	B	0.00600797937407839	0.0239285687108068	0.655842732811759
THRAP3	chr1:36193088:A:T	LPS	CD4T	-0.00724647961735064	0.0222325571682089	0.615557656494785
THRAP3	chr1:36193088:A:T	Tcruzi	NK	-0.00693661013148779	0.0218652508139447	0.617917200680712
THRAP3	chr1:36193088:A:T	Tcruzi	CD8T	-0.00602848710804229	0.02107547607749	0.627151314669162
THRAP3	chr1:36193088:A:T	Tcruzi	monocyte	-0.0201270423196574	0.0334840206088842	0.516286362955522
THRAP3	chr1:36193088:A:T	Tcruzi	B	-0.00223306004053892	0.0205027172765759	0.681723949369379
THRAP3	chr1:36193088:A:T	Tcruzi	CD4T	-0.00881178494816264	0.0244776934037591	0.608067737033903
THRAP3	chr1:36265519:G:A	NI	NK	0.00366617652686751	0.0453906171845104	0.630383677037428
THRAP3	chr1:36265519:G:A	NI	CD8T	-0.0142048861419374	0.0534825835359058	0.569183638573436
THRAP3	chr1:36265519:G:A	NI	monocyte	0.0233503339013397	0.0695600823162659	0.51693765899728
THRAP3	chr1:36265519:G:A	NI	B	-0.00615935680420688	0.0496815832097195	0.61259824983752
THRAP3	chr1:36265519:G:A	NI	CD4T	-0.0202204062292736	0.0654570922511617	0.544692926914977
THRAP3	chr1:36265519:G:A	IAV	NK	0.00588726298409613	0.0423303413425426	0.613265549526143
THRAP3	chr1:36265519:G:A	IAV	CD8T	-0.00442695103563552	0.0385366942745901	0.613732189314816
THRAP3	chr1:36265519:G:A	IAV	monocyte	0.0188296056885913	0.0560180746836012	0.543131000795696
THRAP3	chr1:36265519:G:A	IAV	B	-0.00430242476460272	0.0426556332452036	0.619577665764897
THRAP3	chr1:36265519:G:A	IAV	CD4T	-0.0076042348451884	0.0499358985218665	0.601393373730717
THRAP3	chr1:36265519:G:A	LPS	NK	0.00269690870304703	0.044789337075841	0.629982870302881
THRAP3	chr1:36265519:G:A	LPS	CD8T	-0.00633025623347381	0.0438390936643606	0.600474028295005
THRAP3	chr1:36265519:G:A	LPS	monocyte	0.031421959464912	0.0754339718827039	0.495643606506057
THRAP3	chr1:36265519:G:A	LPS	B	0.000579834627299622	0.0483978282900104	0.644225580854747
THRAP3	chr1:36265519:G:A	LPS	CD4T	-0.0121408676055081	0.0558418018422386	0.578545301958588
THRAP3	chr1:36265519:G:A	Tcruzi	NK	0.00755838286648774	0.0483721061083232	0.607230111626429
THRAP3	chr1:36265519:G:A	Tcruzi	CD8T	-0.0120663707692636	0.0504620330290178	0.575507534660612
THRAP3	chr1:36265519:G:A	Tcruzi	monocyte	0.0237049716708376	0.0670911086984733	0.532118037429133
THRAP3	chr1:36265519:G:A	Tcruzi	B	-0.0047212393586814	0.0469877377630761	0.617668450402824
THRAP3	chr1:36265519:G:A	Tcruzi	CD4T	-0.0150950493699798	0.0591588443099333	0.569739499973254
THRAP3	chr1:36267173:C:T	NI	NK	-0.0156979477516987	0.0629985227642762	0.519851080829815
THRAP3	chr1:36267173:C:T	NI	CD8T	-0.0498303754001674	0.0878224674905387	0.408803718290025
THRAP3	chr1:36267173:C:T	NI	monocyte	0.00313448731070044	0.0820400901124279	0.587593351774058
THRAP3	chr1:36267173:C:T	NI	B	0.00134400356935278	0.0679125485399328	0.604533959323823
THRAP3	chr1:36267173:C:T	NI	CD4T	-0.0728072276979574	0.115661309366081	0.373964364370526
THRAP3	chr1:36267173:C:T	IAV	NK	-0.00505805606788737	0.057588795159293	0.56562191073118
THRAP3	chr1:36267173:C:T	IAV	CD8T	-0.0234720959891181	0.057956291832497	0.468177227219409
THRAP3	chr1:36267173:C:T	IAV	monocyte	0.00241465086828893	0.0667337144544078	0.606632351188298
THRAP3	chr1:36267173:C:T	IAV	B	0.00683028086077502	0.0603723412681533	0.591018175879327
THRAP3	chr1:36267173:C:T	IAV	CD4T	-0.029528007721118	0.0719888567512271	0.467212063377079
THRAP3	chr1:36267173:C:T	LPS	NK	-0.0136290311990194	0.0621082704193753	0.525216610019739
THRAP3	chr1:36267173:C:T	LPS	CD8T	-0.033889241490904	0.0689214782400746	0.435252174633824
THRAP3	chr1:36267173:C:T	LPS	monocyte	0.00305841627791335	0.0803552706832777	0.596159178845591
THRAP3	chr1:36267173:C:T	LPS	B	0.0094140002879454	0.0702091090445717	0.582200158618203
THRAP3	chr1:36267173:C:T	LPS	CD4T	-0.0508209715006293	0.0895948270267644	0.410830190943353
THRAP3	chr1:36267173:C:T	Tcruzi	NK	-0.0193394139437203	0.0661273195787811	0.505388485672089
THRAP3	chr1:36267173:C:T	Tcruzi	CD8T	-0.0417382055028171	0.078787624078146	0.423416985476075
THRAP3	chr1:36267173:C:T	Tcruzi	monocyte	-0.00186701753205358	0.0780340230463285	0.593581008676167
THRAP3	chr1:36267173:C:T	Tcruzi	B	-0.00797459445138088	0.0642082148655534	0.563082961257497
THRAP3	chr1:36267173:C:T	Tcruzi	CD4T	-0.0640595237260892	0.104385991659621	0.38954598426544
THRAP3	chr1:36273999:C:T	NI	NK	-0.00306923973785904	0.0341228279901272	0.669037738182796
THRAP3	chr1:36273999:C:T	NI	CD8T	0.00518624592344951	0.0379266965403869	0.650024835083917
THRAP3	chr1:36273999:C:T	NI	monocyte	-0.00176718903038315	0.0465586907720179	0.647145748308121
THRAP3	chr1:36273999:C:T	NI	B	-0.00521855125773986	0.0376155516494759	0.65387736210356
THRAP3	chr1:36273999:C:T	NI	CD4T	0.00391263392363653	0.045883765781785	0.651349554053154
THRAP3	chr1:36273999:C:T	IAV	NK	0.000146856728369911	0.030732899721238	0.685986144310765
THRAP3	chr1:36273999:C:T	IAV	CD8T	2.5746658203442e-05	0.0286053127586629	0.685407137013437
THRAP3	chr1:36273999:C:T	IAV	monocyte	0.000267023262715929	0.0364491910514398	0.685346940801748
THRAP3	chr1:36273999:C:T	IAV	B	-0.000611395917211194	0.0314749919770145	0.685341214415141
THRAP3	chr1:36273999:C:T	IAV	CD4T	0.00770628496457943	0.0384428445422327	0.631956186174631
THRAP3	chr1:36273999:C:T	LPS	NK	-0.000854678381341812	0.0335552390067003	0.680431263651387
THRAP3	chr1:36273999:C:T	LPS	CD8T	0.00799228595306497	0.034623660989428	0.616299872056582
THRAP3	chr1:36273999:C:T	LPS	monocyte	0.00272453214554871	0.0450342133699292	0.653138196850484
THRAP3	chr1:36273999:C:T	LPS	B	-0.00348184333085297	0.0367137436043236	0.660163445059266
THRAP3	chr1:36273999:C:T	LPS	CD4T	0.00777017863561523	0.0418149753275614	0.628103525124829
THRAP3	chr1:36273999:C:T	Tcruzi	NK	-0.00293991449514084	0.0352141053202973	0.668599486131053
THRAP3	chr1:36273999:C:T	Tcruzi	CD8T	0.00470888770889539	0.0363960144308386	0.649820586621043
THRAP3	chr1:36273999:C:T	Tcruzi	monocyte	0.0027687371415963	0.0432120084630729	0.663477371644053
THRAP3	chr1:36273999:C:T	Tcruzi	B	-0.0054452995513	0.0360904445117706	0.648272680657411
THRAP3	chr1:36273999:C:T	Tcruzi	CD4T	0.00598310785609245	0.0428322296831415	0.646355514912707
THRAP3	chr1:36293217:C:T	NI	NK	-0.0164241068529717	0.0466097704010248	0.538441920652954
THRAP3	chr1:36293217:C:T	NI	CD8T	-0.0192770409483079	0.0516478175504951	0.53154354928354
THRAP3	chr1:36293217:C:T	NI	monocyte	-0.00128549443474388	0.0588379388293174	0.61459828220825
THRAP3	chr1:36293217:C:T	NI	B	-0.00541615716394361	0.0465417578165456	0.611860738956312
THRAP3	chr1:36293217:C:T	NI	CD4T	-0.0301356199273815	0.0664621145133344	0.494511288592803
THRAP3	chr1:36293217:C:T	IAV	NK	-0.0122598964400268	0.0413858011441523	0.555795518834831
THRAP3	chr1:36293217:C:T	IAV	CD8T	-0.014087668008469	0.039504250358637	0.53615621746784
THRAP3	chr1:36293217:C:T	IAV	monocyte	-0.00583245440573922	0.0474506885598882	0.612678894013282
THRAP3	chr1:36293217:C:T	IAV	B	-0.00429203393600355	0.0401000253592846	0.614465340469424
THRAP3	chr1:36293217:C:T	IAV	CD4T	-0.0178283346494579	0.0505093192997091	0.538555970583131
THRAP3	chr1:36293217:C:T	LPS	NK	-0.0215705020772494	0.0500813976333382	0.503961866305273
THRAP3	chr1:36293217:C:T	LPS	CD8T	-0.0192780934705516	0.0463303502005158	0.510053024967036
THRAP3	chr1:36293217:C:T	LPS	monocyte	-0.00839794801923459	0.0578403719756551	0.589360565401613
THRAP3	chr1:36293217:C:T	LPS	B	-0.00486523104618497	0.0460421130150121	0.607116620842578
THRAP3	chr1:36293217:C:T	LPS	CD4T	-0.0261975703511716	0.059024862264969	0.502304665898659
THRAP3	chr1:36293217:C:T	Tcruzi	NK	-0.0171913143752999	0.0483401928327808	0.535443486489607
THRAP3	chr1:36293217:C:T	Tcruzi	CD8T	-0.0210055777645069	0.0512107475956816	0.517768390867512
THRAP3	chr1:36293217:C:T	Tcruzi	monocyte	-0.00417947152803497	0.0555356454044199	0.61985432527922
THRAP3	chr1:36293217:C:T	Tcruzi	B	-0.00252538837389408	0.0444620295022363	0.625917126061208
THRAP3	chr1:36293217:C:T	Tcruzi	CD4T	-0.0269021276255382	0.0614552004319081	0.50925673358957
THRAP3	chr1:36358720:C:T	NI	NK	-0.0204504229534953	0.0353829693250679	0.457161551157926
THRAP3	chr1:36358720:C:T	NI	CD8T	-0.0324985649280974	0.0449278068781934	0.404420548084713
THRAP3	chr1:36358720:C:T	NI	monocyte	0.00217765015202812	0.0418493134743534	0.627924462910548
THRAP3	chr1:36358720:C:T	NI	B	-0.0137061899997714	0.0340767164607967	0.519355760915316
THRAP3	chr1:36358720:C:T	NI	CD4T	-0.036287577301841	0.0499851522726636	0.397136690819058
THRAP3	chr1:36358720:C:T	IAV	NK	-0.0139077140611356	0.029576028082909	0.493766353833941
THRAP3	chr1:36358720:C:T	IAV	CD8T	-0.0186212164816187	0.0307236549965409	0.445622714932291
THRAP3	chr1:36358720:C:T	IAV	monocyte	-0.00547292928519356	0.0329242098401278	0.600737616698048
THRAP3	chr1:36358720:C:T	IAV	B	-0.0065165758117902	0.0283805635253228	0.569649820862838
THRAP3	chr1:36358720:C:T	IAV	CD4T	-0.0215944618374465	0.0352537942000943	0.450338929866635
THRAP3	chr1:36358720:C:T	LPS	NK	-0.0171054469389361	0.032865153032419	0.472854355067022
THRAP3	chr1:36358720:C:T	LPS	CD8T	-0.0189237757289598	0.0323011442165288	0.450231634867806
THRAP3	chr1:36358720:C:T	LPS	monocyte	0.00185959871313052	0.0399315587207635	0.64310457824767
THRAP3	chr1:36358720:C:T	LPS	B	-0.00931316835279893	0.0322879305668724	0.548125868793965
THRAP3	chr1:36358720:C:T	LPS	CD4T	-0.0299244608395831	0.0421792792914588	0.413777633465254
THRAP3	chr1:36358720:C:T	Tcruzi	NK	-0.0184502467710281	0.0348891805484003	0.472265971271927
THRAP3	chr1:36358720:C:T	Tcruzi	CD8T	-0.0223685088012977	0.0361828395330398	0.443264081899333
THRAP3	chr1:36358720:C:T	Tcruzi	monocyte	-0.000146388400631532	0.0381527503418863	0.64042906091237
THRAP3	chr1:36358720:C:T	Tcruzi	B	-0.0159410532876183	0.034190462230256	0.496531129210862
THRAP3	chr1:36358720:C:T	Tcruzi	CD4T	-0.0306582796185224	0.044321923961179	0.420437717763688
THRAP3	chr1:36361443:C:G	NI	NK	0.0360604437623952	0.048583860557969	0.219414772347581
THRAP3	chr1:36361443:C:G	NI	CD8T	0.0864993613542174	0.0530949468133007	0.0505112492996615
THRAP3	chr1:36361443:C:G	NI	monocyte	-0.0149690637561125	0.06326382878484	0.42970300227293
THRAP3	chr1:36361443:C:G	NI	B	0.0642766526298234	0.0526409037409154	0.107138740266133
THRAP3	chr1:36361443:C:G	NI	CD4T	0.117922228601549	0.0615355070618463	0.0310005583901977
THRAP3	chr1:36361443:C:G	IAV	NK	0.0392825553631933	0.0444664623542841	0.181828826631042
THRAP3	chr1:36361443:C:G	IAV	CD8T	0.0647256461771166	0.0451330439100336	0.064818949698836
THRAP3	chr1:36361443:C:G	IAV	monocyte	-0.00574024856135842	0.0512822526098788	0.475303981613161
THRAP3	chr1:36361443:C:G	IAV	B	0.0794706917869478	0.052306356026555	0.051107293107481
THRAP3	chr1:36361443:C:G	IAV	CD4T	0.106790179880641	0.0507818466572448	0.0227465377973479
THRAP3	chr1:36361443:C:G	LPS	NK	0.0482902806095249	0.0476993168665365	0.150254003974415
THRAP3	chr1:36361443:C:G	LPS	CD8T	0.0732546953004241	0.0473962279822629	0.0568216629927554
THRAP3	chr1:36361443:C:G	LPS	monocyte	-0.00626608042995603	0.0606598942515169	0.477129954286008
THRAP3	chr1:36361443:C:G	LPS	B	0.0588337053527831	0.0509965230164211	0.120928842202551
THRAP3	chr1:36361443:C:G	LPS	CD4T	0.151094368017011	0.0638086429082782	0.0149099904253625
THRAP3	chr1:36361443:C:G	Tcruzi	NK	0.0351595167801846	0.0507284535279751	0.232049796296839
THRAP3	chr1:36361443:C:G	Tcruzi	CD8T	0.0733913831565188	0.0501526361148043	0.0717874174213803
THRAP3	chr1:36361443:C:G	Tcruzi	monocyte	-0.00423651686318166	0.0589567995053938	0.489810972411638
THRAP3	chr1:36361443:C:G	Tcruzi	B	0.0786477870989974	0.0544509857373987	0.0641533089908499
THRAP3	chr1:36361443:C:G	Tcruzi	CD4T	0.116021834654809	0.0585607427156645	0.027506507200514
THRAP3	chr1:36362569:T:G	NI	NK	-0.00768201264996752	0.0526745356400097	0.59852153904332
THRAP3	chr1:36362569:T:G	NI	CD8T	-0.00901481719447208	0.060110973973594	0.5976889801663
THRAP3	chr1:36362569:T:G	NI	monocyte	-0.00795127916621639	0.0704736262727014	0.583425256825133
THRAP3	chr1:36362569:T:G	NI	B	-0.0119350616217404	0.0593479811368088	0.583985483967164
THRAP3	chr1:36362569:T:G	NI	CD4T	-0.00905745530615285	0.0728569264047922	0.596957436365215
THRAP3	chr1:36362569:T:G	IAV	NK	-0.0111539950502614	0.0501508167814885	0.57651553363829
THRAP3	chr1:36362569:T:G	IAV	CD8T	-0.012540716229408	0.0483313546742599	0.565093748436024
THRAP3	chr1:36362569:T:G	IAV	monocyte	-0.00559219037428002	0.0568466168748777	0.612061255901153
THRAP3	chr1:36362569:T:G	IAV	B	0.00168350862897262	0.0495126404121716	0.640669529864716
THRAP3	chr1:36362569:T:G	IAV	CD4T	-0.00383921837402783	0.0598257982648519	0.62198322144261
THRAP3	chr1:36362569:T:G	LPS	NK	-0.0105519741692612	0.0537658203628679	0.579463444277366
THRAP3	chr1:36362569:T:G	LPS	CD8T	-0.0105267500555879	0.0528869863556516	0.579041839526251
THRAP3	chr1:36362569:T:G	LPS	monocyte	-0.0147035986069323	0.072225585103247	0.567511461370787
THRAP3	chr1:36362569:T:G	LPS	B	-0.00415608183390202	0.0565133073827147	0.614824130569977
THRAP3	chr1:36362569:T:G	LPS	CD4T	-0.00500151662177453	0.0661460352452527	0.614212302853708
THRAP3	chr1:36362569:T:G	Tcruzi	NK	-0.0118258776155729	0.0560078316217254	0.577839193042707
THRAP3	chr1:36362569:T:G	Tcruzi	CD8T	-0.0110997551208174	0.058668923961157	0.584756503095107
THRAP3	chr1:36362569:T:G	Tcruzi	monocyte	-0.00880756788677782	0.067572287194362	0.597510770086062
THRAP3	chr1:36362569:T:G	Tcruzi	B	-0.00997378448924407	0.0558363215201824	0.588434957789341
THRAP3	chr1:36362569:T:G	Tcruzi	CD4T	-0.0108976572002164	0.0691705808135654	0.594472236613586
THRAP3	chr1:36391543:C:T	NI	NK	0.0334687562281833	0.060848036933111	0.41196361827092
THRAP3	chr1:36391543:C:T	NI	CD8T	0.0333617177182901	0.0621353275887816	0.419088051820644
THRAP3	chr1:36391543:C:T	NI	monocyte	0.0567470950877567	0.0868155494847254	0.352547067025931
THRAP3	chr1:36391543:C:T	NI	B	-0.00652627341457633	0.0602752393202462	0.599409201760318
THRAP3	chr1:36391543:C:T	NI	CD4T	0.0353923426322726	0.0711244288799523	0.426390136465186
THRAP3	chr1:36391543:C:T	IAV	NK	0.025514537606281	0.0522767067940251	0.434572139935453
THRAP3	chr1:36391543:C:T	IAV	CD8T	0.0127852717701894	0.0454129688621872	0.494558598211519
THRAP3	chr1:36391543:C:T	IAV	monocyte	0.0534722625313619	0.0789927347289654	0.356209046211917
THRAP3	chr1:36391543:C:T	IAV	B	0.0103591149187678	0.0491803661985172	0.528587340241926
THRAP3	chr1:36391543:C:T	IAV	CD4T	0.0303828133186795	0.0579254939842533	0.425562698407674
THRAP3	chr1:36391543:C:T	LPS	NK	0.0266196025728855	0.0556138932771038	0.434386283706351
THRAP3	chr1:36391543:C:T	LPS	CD8T	0.0241000547158323	0.052149397901653	0.438695491551974
THRAP3	chr1:36391543:C:T	LPS	monocyte	0.0403438393130416	0.0762868363847426	0.40800690623767
THRAP3	chr1:36391543:C:T	LPS	B	0.00100861327984501	0.0564783797346316	0.580530996307349
THRAP3	chr1:36391543:C:T	LPS	CD4T	0.043687473920439	0.0690581220767176	0.385956020534368
THRAP3	chr1:36391543:C:T	Tcruzi	NK	0.0247718936896429	0.0569105877975	0.450086442964964
THRAP3	chr1:36391543:C:T	Tcruzi	CD8T	0.0318723881689568	0.0596088565838002	0.418222788601753
THRAP3	chr1:36391543:C:T	Tcruzi	monocyte	0.0553220639813657	0.08388425847629	0.366608770997079
THRAP3	chr1:36391543:C:T	Tcruzi	B	0.00600641977996623	0.0536510925771605	0.556116014912083
THRAP3	chr1:36391543:C:T	Tcruzi	CD4T	0.0413952999186751	0.0700296072400329	0.40131430558771
THRAP3	chr1:36392266:C:T	NI	NK	-0.0151549377138371	0.0396983544758087	0.529138921815631
THRAP3	chr1:36392266:C:T	NI	CD8T	-0.0201410174174755	0.0449354946766575	0.508344137901305
THRAP3	chr1:36392266:C:T	NI	monocyte	-0.0304717035748549	0.0592069133780337	0.451738600144195
THRAP3	chr1:36392266:C:T	NI	B	-0.00385580630150707	0.0399364398446208	0.615181207093231
THRAP3	chr1:36392266:C:T	NI	CD4T	-0.0166798376055168	0.0499797102411171	0.53471430287207
THRAP3	chr1:36392266:C:T	IAV	NK	-0.0162159778274854	0.037739892758029	0.513038535143783
THRAP3	chr1:36392266:C:T	IAV	CD8T	-0.0143628331493493	0.0345745476419475	0.517323964215652
THRAP3	chr1:36392266:C:T	IAV	monocyte	-0.02341742586869	0.0471243085314716	0.48804843780502
THRAP3	chr1:36392266:C:T	IAV	B	-0.0067366485873164	0.0348185626184272	0.587784846677327
THRAP3	chr1:36392266:C:T	IAV	CD4T	-0.0194465195859691	0.0432997596143463	0.50938762649125
THRAP3	chr1:36392266:C:T	LPS	NK	-0.0145183297336844	0.0388533199502123	0.52653730176057
THRAP3	chr1:36392266:C:T	LPS	CD8T	-0.0130203353951467	0.0368203047072874	0.532303694636959
THRAP3	chr1:36392266:C:T	LPS	monocyte	-0.0295935663354228	0.0577832242116288	0.467587851535767
THRAP3	chr1:36392266:C:T	LPS	B	-0.00607844976574506	0.0392876564497516	0.593969390985785
THRAP3	chr1:36392266:C:T	LPS	CD4T	-0.0174279511305023	0.045104058438774	0.524722001464369
THRAP3	chr1:36392266:C:T	Tcruzi	NK	-0.0126564666887718	0.0397085295973017	0.546166644136001
THRAP3	chr1:36392266:C:T	Tcruzi	CD8T	-0.0166942007599177	0.041700627730398	0.521673004049993
THRAP3	chr1:36392266:C:T	Tcruzi	monocyte	-0.0303181104668713	0.0573837960460322	0.469950761888735
THRAP3	chr1:36392266:C:T	Tcruzi	B	-0.0120176286906927	0.0401117873784535	0.555237029147123
THRAP3	chr1:36392266:C:T	Tcruzi	CD4T	-0.00800323687677259	0.0467150157749392	0.585549978241148
THRAP3	chr1:36398096:T:C	NI	NK	-0.00560813362510885	0.0459103478061482	0.613568447589676
THRAP3	chr1:36398096:T:C	NI	CD8T	0.000383951798582674	0.0520770075073915	0.647746099439475
THRAP3	chr1:36398096:T:C	NI	monocyte	-0.0192486844524432	0.0659347176764613	0.532935551036584
THRAP3	chr1:36398096:T:C	NI	B	-0.0140730141103067	0.0525316984650105	0.568878180463694
THRAP3	chr1:36398096:T:C	NI	CD4T	-0.00578368215804983	0.062492126418035	0.612246918750147
THRAP3	chr1:36398096:T:C	IAV	NK	-0.00469389650620687	0.0420818225887755	0.615972319087334
THRAP3	chr1:36398096:T:C	IAV	CD8T	-0.0030336670858671	0.0391992522880343	0.625409802098695
THRAP3	chr1:36398096:T:C	IAV	monocyte	-0.00753830854060855	0.0510959693667195	0.600286244911904
THRAP3	chr1:36398096:T:C	IAV	B	-0.0131970660181886	0.045855369144429	0.562329680372374
THRAP3	chr1:36398096:T:C	IAV	CD4T	-0.00413936042853247	0.0513519915325624	0.624020028291293
THRAP3	chr1:36398096:T:C	LPS	NK	-0.0102561142060514	0.0471963772777333	0.578666215128479
THRAP3	chr1:36398096:T:C	LPS	CD8T	-0.00529888829321771	0.0446920674775967	0.606397780433689
THRAP3	chr1:36398096:T:C	LPS	monocyte	-0.016503357206774	0.0634075608408041	0.552677664535297
THRAP3	chr1:36398096:T:C	LPS	B	-0.018352054200874	0.0545161602880617	0.539215249076903
THRAP3	chr1:36398096:T:C	LPS	CD4T	-0.0112416649512823	0.0575240968425381	0.584899493991837
THRAP3	chr1:36398096:T:C	Tcruzi	NK	-0.00632990952800277	0.0476920792891362	0.608628471401376
THRAP3	chr1:36398096:T:C	Tcruzi	CD8T	-0.00101748308825949	0.0498811336630333	0.638423213733955
THRAP3	chr1:36398096:T:C	Tcruzi	monocyte	-0.0229257362846526	0.0662602853868987	0.535656343877496
THRAP3	chr1:36398096:T:C	Tcruzi	B	-0.0125225566004541	0.0496979567820099	0.571283200071923
THRAP3	chr1:36398096:T:C	Tcruzi	CD4T	-0.00818388044626335	0.0589933831534235	0.606751584657438
THRAP3	chr1:36403825:T:C	NI	NK	-0.000578483478905735	0.0177176881857291	0.736457991942168
THRAP3	chr1:36403825:T:C	NI	CD8T	-0.00556252039846049	0.019513953961187	0.670189279233596
THRAP3	chr1:36403825:T:C	NI	monocyte	-0.0219569265115381	0.0365132031428786	0.485574452233923
THRAP3	chr1:36403825:T:C	NI	B	-0.00446664894974302	0.0193175889199453	0.687384621110374
THRAP3	chr1:36403825:T:C	NI	CD4T	-0.0113852753761744	0.0259285400503773	0.61197107059458
THRAP3	chr1:36403825:T:C	IAV	NK	-0.000954793938658522	0.0162020559847548	0.729317454597872
THRAP3	chr1:36403825:T:C	IAV	CD8T	-0.00483119753531089	0.0160477398262847	0.666731605466015
THRAP3	chr1:36403825:T:C	IAV	monocyte	-0.0082646714575924	0.0214135917782701	0.642670176063433
THRAP3	chr1:36403825:T:C	IAV	B	-0.00446454349366416	0.017119422194829	0.678977253636034
THRAP3	chr1:36403825:T:C	IAV	CD4T	-0.011087589403836	0.0218923020686772	0.605505204264326
THRAP3	chr1:36403825:T:C	LPS	NK	-0.00351550450859139	0.0176319527155803	0.689202468246995
THRAP3	chr1:36403825:T:C	LPS	CD8T	-0.0048461337490695	0.0172443134660625	0.664624279314376
THRAP3	chr1:36403825:T:C	LPS	monocyte	-0.00270844431134903	0.0254157483829064	0.688988305849684
THRAP3	chr1:36403825:T:C	LPS	B	-0.00377380565853142	0.0188310274815447	0.687749945637585
THRAP3	chr1:36403825:T:C	LPS	CD4T	-0.0130577091333085	0.0244814863734273	0.590442848254709
THRAP3	chr1:36403825:T:C	Tcruzi	NK	-0.000924598650868174	0.0185626773468999	0.728332672723679
THRAP3	chr1:36403825:T:C	Tcruzi	CD8T	-0.00131088302571346	0.019118360232397	0.717281914193149
THRAP3	chr1:36403825:T:C	Tcruzi	monocyte	-0.00888139418182955	0.0250421542129727	0.641180433472215
THRAP3	chr1:36403825:T:C	Tcruzi	B	-0.00172882533698678	0.0184868610629945	0.715868303508932
THRAP3	chr1:36403825:T:C	Tcruzi	CD4T	-0.0108312055743017	0.0241850919323033	0.619150026673593
THRAP3	chr1:36405283:A:T	NI	NK	-0.0165361806041926	0.0437032573093728	0.488503199141516
THRAP3	chr1:36405283:A:T	NI	CD8T	-0.0263129046845074	0.0496557961413182	0.438236029985422
THRAP3	chr1:36405283:A:T	NI	monocyte	-0.073178506919144	0.084317974596651	0.269623618681722
THRAP3	chr1:36405283:A:T	NI	B	0.00466241040133324	0.0471153787532764	0.611910112686932
THRAP3	chr1:36405283:A:T	NI	CD4T	-0.0237275041763293	0.0549457542651228	0.463512597403665
THRAP3	chr1:36405283:A:T	IAV	NK	-0.00964956211593954	0.0387788837211616	0.52615502292636
THRAP3	chr1:36405283:A:T	IAV	CD8T	-0.0145059701473394	0.0373499721947739	0.482542395820428
THRAP3	chr1:36405283:A:T	IAV	monocyte	-0.0398013471434648	0.0561281873850532	0.371184749107904
THRAP3	chr1:36405283:A:T	IAV	B	-0.00413559086439732	0.0393588571699279	0.574696529661917
THRAP3	chr1:36405283:A:T	IAV	CD4T	-0.0313568546898653	0.0499335556901351	0.40680183088066
THRAP3	chr1:36405283:A:T	LPS	NK	-0.0128930142645774	0.041976911249566	0.505073911260928
THRAP3	chr1:36405283:A:T	LPS	CD8T	-0.019579943111778	0.0419425855196385	0.454231708631244
THRAP3	chr1:36405283:A:T	LPS	monocyte	-0.0490795745759936	0.0679282868023011	0.356099982057491
THRAP3	chr1:36405283:A:T	LPS	B	-0.00608380309549669	0.0442344245600679	0.561808514736361
THRAP3	chr1:36405283:A:T	LPS	CD4T	-0.0267541971123002	0.0498258338214607	0.434500417006768
THRAP3	chr1:36405283:A:T	Tcruzi	NK	-0.012309487476826	0.0439588410212603	0.516238509967132
THRAP3	chr1:36405283:A:T	Tcruzi	CD8T	-0.0156249143067688	0.0442685817856235	0.492018681964412
THRAP3	chr1:36405283:A:T	Tcruzi	monocyte	-0.0559174904838437	0.0720231869947823	0.342146145480888
THRAP3	chr1:36405283:A:T	Tcruzi	B	0.0029537134062647	0.0445171102048967	0.620989448361573
THRAP3	chr1:36405283:A:T	Tcruzi	CD4T	-0.0220139307122723	0.0510237927074819	0.469473738997529
THUMPD1	chr16:20671032:A:G	NI	NK	0.0843034228326692	0.0436162175207097	0.0252098429667158
THUMPD1	chr16:20671032:A:G	NI	CD8T	0.128699355830134	0.0451224068127926	0.00235130506879295
THUMPD1	chr16:20671032:A:G	NI	monocyte	0.113838526937073	0.0548054035505713	0.0166595943718143
THUMPD1	chr16:20671032:A:G	NI	B	0.159719106220244	0.0513795631182542	0.000451371787963594
THUMPD1	chr16:20671032:A:G	NI	CD4T	0.175095218668405	0.0514111778980557	0.000344997565317662
THUMPD1	chr16:20671032:A:G	IAV	NK	0.0599894395125324	0.0424997342018687	0.0782698128556759
THUMPD1	chr16:20671032:A:G	IAV	CD8T	0.0428558621496327	0.0437995682141431	0.153495080819715
THUMPD1	chr16:20671032:A:G	IAV	monocyte	0.0646590076037335	0.0489399085092629	0.0904440924421809
THUMPD1	chr16:20671032:A:G	IAV	B	0.14356062245672	0.0478541762621726	0.000410083812791434
THUMPD1	chr16:20671032:A:G	IAV	CD4T	0.147725377471501	0.0442335799232879	0.000418154304603761
THUMPD1	chr16:20671032:A:G	LPS	NK	0.0857925923266392	0.0442209326900989	0.0252235810901458
THUMPD1	chr16:20671032:A:G	LPS	CD8T	0.122889695422833	0.0439625488086925	0.00152147729761314
THUMPD1	chr16:20671032:A:G	LPS	monocyte	0.0720257495125958	0.0575363889535219	0.10311679825938
THUMPD1	chr16:20671032:A:G	LPS	B	0.181300486432039	0.0543954714337164	5.58474662212555e-05
THUMPD1	chr16:20671032:A:G	LPS	CD4T	0.166540001052468	0.047921953298633	0.00025409862068991
THUMPD1	chr16:20671032:A:G	Tcruzi	NK	0.0820226924119264	0.0463994752666341	0.037541540567811
THUMPD1	chr16:20671032:A:G	Tcruzi	CD8T	0.116974499754494	0.0436280187309091	0.00457944038336703
THUMPD1	chr16:20671032:A:G	Tcruzi	monocyte	0.0968903988871973	0.0532396902998277	0.0325826867950623
THUMPD1	chr16:20671032:A:G	Tcruzi	B	0.132703538116313	0.046934624652963	0.00247433042082147
THUMPD1	chr16:20671032:A:G	Tcruzi	CD4T	0.196271433031824	0.0531997314257593	2.28958707324359e-05
THUMPD1	chr16:20675465:G:A	NI	NK	-0.00480890970428194	0.0312909243410836	0.644504561213125
THUMPD1	chr16:20675465:G:A	NI	CD8T	-0.00299482574737488	0.0343124749319019	0.667510786566047
THUMPD1	chr16:20675465:G:A	NI	monocyte	0.00348477916651136	0.0428131070744638	0.625381342620581
THUMPD1	chr16:20675465:G:A	NI	B	0.0167908105391588	0.0402063383950403	0.553138440059609
THUMPD1	chr16:20675465:G:A	NI	CD4T	0.0118986394519602	0.0433530053343692	0.590482639731553
THUMPD1	chr16:20675465:G:A	IAV	NK	-0.0100829922334311	0.0328453259444129	0.598759856353491
THUMPD1	chr16:20675465:G:A	IAV	CD8T	-0.00162745912446911	0.0266733653565513	0.671955863461217
THUMPD1	chr16:20675465:G:A	IAV	monocyte	0.00366484431814808	0.0346719420978372	0.649197613199554
THUMPD1	chr16:20675465:G:A	IAV	B	0.0138773511179919	0.0345549218297955	0.558190133880275
THUMPD1	chr16:20675465:G:A	IAV	CD4T	0.0039355110234646	0.0345112201357447	0.646831085910938
THUMPD1	chr16:20675465:G:A	LPS	NK	-0.00560897367578776	0.0322012340950746	0.633612770148338
THUMPD1	chr16:20675465:G:A	LPS	CD8T	-0.000850544852347929	0.0298647991965158	0.676774382436361
THUMPD1	chr16:20675465:G:A	LPS	monocyte	0.0136782869901388	0.0467848378921772	0.573793772676543
THUMPD1	chr16:20675465:G:A	LPS	B	0.0149982477338946	0.0383832181151119	0.554801602544313
THUMPD1	chr16:20675465:G:A	LPS	CD4T	0.01076575659083	0.0397953268954078	0.595845210629376
THUMPD1	chr16:20675465:G:A	Tcruzi	NK	-0.00754036049138409	0.0338864294357338	0.623058262454498
THUMPD1	chr16:20675465:G:A	Tcruzi	CD8T	0.00163924248411827	0.0323218342176199	0.665154017619616
THUMPD1	chr16:20675465:G:A	Tcruzi	monocyte	0.00523689138534186	0.0401492783875672	0.635749610353548
THUMPD1	chr16:20675465:G:A	Tcruzi	B	0.0135264078022481	0.0362573094539822	0.565879673479715
THUMPD1	chr16:20675465:G:A	Tcruzi	CD4T	0.0105554037220764	0.0402751277005599	0.604125303047917
THUMPD1	chr16:20703900:A:G	NI	NK	-0.134578858443139	0.0448341393696712	0.00111576351594977
THUMPD1	chr16:20703900:A:G	NI	CD8T	-0.171129460832313	0.0456019084738627	0.000135109562966362
THUMPD1	chr16:20703900:A:G	NI	monocyte	-0.1755370646498	0.0548873289942961	0.000484022079469515
THUMPD1	chr16:20703900:A:G	NI	B	-0.179280616926304	0.0501562457679634	0.000160158679569089
THUMPD1	chr16:20703900:A:G	NI	CD4T	-0.233850006535279	0.0515573021866642	2.81959946168975e-06
THUMPD1	chr16:20703900:A:G	IAV	NK	-0.0865002230203369	0.0439790501632833	0.0283332878285586
THUMPD1	chr16:20703900:A:G	IAV	CD8T	-0.0702765147497838	0.0450434300625138	0.0644134490137572
THUMPD1	chr16:20703900:A:G	IAV	monocyte	-0.102910324928031	0.0495534776791492	0.0195685314330593
THUMPD1	chr16:20703900:A:G	IAV	B	-0.143933760377885	0.0450237298779919	0.000744486322693638
THUMPD1	chr16:20703900:A:G	IAV	CD4T	-0.200828462104057	0.0442994374855041	2.61837948822841e-06
THUMPD1	chr16:20703900:A:G	LPS	NK	-0.148706159311264	0.0465071885924179	0.000430053210149994
THUMPD1	chr16:20703900:A:G	LPS	CD8T	-0.161670976241954	0.044826610588745	9.57455551553466e-05
THUMPD1	chr16:20703900:A:G	LPS	monocyte	-0.114900909631286	0.0576143250792894	0.024267911787302
THUMPD1	chr16:20703900:A:G	LPS	B	-0.210236287729137	0.0525108628218743	4.59015858789158e-06
THUMPD1	chr16:20703900:A:G	LPS	CD4T	-0.213828114725523	0.0473253664088199	5.45429447817991e-06
THUMPD1	chr16:20703900:A:G	Tcruzi	NK	-0.129724467042434	0.0479411568136545	0.00354746761807212
THUMPD1	chr16:20703900:A:G	Tcruzi	CD8T	-0.129179879027119	0.0457789257323198	0.00504193860902569
THUMPD1	chr16:20703900:A:G	Tcruzi	monocyte	-0.149021398241477	0.0535345057449365	0.00255560125268006
THUMPD1	chr16:20703900:A:G	Tcruzi	B	-0.162153255512423	0.0475807519927994	0.000423649347734201
THUMPD1	chr16:20703900:A:G	Tcruzi	CD4T	-0.231926886405411	0.050697230770659	1.50707827784036e-06
THUMPD1	chr16:20725584:G:A	NI	NK	0.0542525889793458	0.0910515796963867	0.368879890033495
THUMPD1	chr16:20725584:G:A	NI	CD8T	0.0588584496014574	0.0979182214617637	0.370781188322885
THUMPD1	chr16:20725584:G:A	NI	monocyte	0.0892861541380308	0.135445438652604	0.323503750322468
THUMPD1	chr16:20725584:G:A	NI	B	0.068133614021302	0.107003483844216	0.350765296260729
THUMPD1	chr16:20725584:G:A	NI	CD4T	0.0736667303533738	0.120324359267082	0.362294401566573
THUMPD1	chr16:20725584:G:A	IAV	NK	0.048490535538078	0.0839051426779617	0.374688239006579
THUMPD1	chr16:20725584:G:A	IAV	CD8T	0.0378382230514913	0.072951447667097	0.396467408354043
THUMPD1	chr16:20725584:G:A	IAV	monocyte	0.0531238040609577	0.0977843156108953	0.388021308617433
THUMPD1	chr16:20725584:G:A	IAV	B	0.038297167808553	0.0793233472923889	0.409140133054079
THUMPD1	chr16:20725584:G:A	IAV	CD4T	0.0575751318005311	0.0990852330488478	0.378513363028216
THUMPD1	chr16:20725584:G:A	LPS	NK	0.0590318149737099	0.0945085468650152	0.353534599211887
THUMPD1	chr16:20725584:G:A	LPS	CD8T	0.0485863998054671	0.0842840800583235	0.37480285315875
THUMPD1	chr16:20725584:G:A	LPS	monocyte	0.0757563766506492	0.125781859138031	0.3553437703606
THUMPD1	chr16:20725584:G:A	LPS	B	0.0688771399934046	0.106865544730893	0.344327579832141
THUMPD1	chr16:20725584:G:A	LPS	CD4T	0.06762373275955	0.111331213142126	0.366283320109328
THUMPD1	chr16:20725584:G:A	Tcruzi	NK	0.0547272856016166	0.0928095661833819	0.370098995410957
THUMPD1	chr16:20725584:G:A	Tcruzi	CD8T	0.0681878852698375	0.102705261213061	0.343911449847468
THUMPD1	chr16:20725584:G:A	Tcruzi	monocyte	0.0862400856590315	0.131682111469048	0.337794996896188
THUMPD1	chr16:20725584:G:A	Tcruzi	B	0.0622188897385206	0.0992071869028721	0.354067548680318
THUMPD1	chr16:20725584:G:A	Tcruzi	CD4T	0.0740318466464079	0.116578559033102	0.357610930806417
THUMPD1	chr16:20770617:G:A	NI	NK	0.145252690689705	0.0862716260741141	0.0438524504275156
THUMPD1	chr16:20770617:G:A	NI	CD8T	0.215263093884975	0.0884398434180506	0.00794936170194822
THUMPD1	chr16:20770617:G:A	NI	monocyte	0.399704514102511	0.124500613383455	0.000121011532027031
THUMPD1	chr16:20770617:G:A	NI	B	0.296666183176444	0.101163427595889	0.000858853478457335
THUMPD1	chr16:20770617:G:A	NI	CD4T	0.238056684430737	0.101499094620387	0.0125374375201594
THUMPD1	chr16:20770617:G:A	IAV	NK	0.111288303810417	0.0836830117247935	0.0896061767797309
THUMPD1	chr16:20770617:G:A	IAV	CD8T	0.0916554624111654	0.0830314038785556	0.128172001397546
THUMPD1	chr16:20770617:G:A	IAV	monocyte	0.203188951859886	0.0983766068491552	0.0196324508166497
THUMPD1	chr16:20770617:G:A	IAV	B	0.233155057732591	0.0880724656747643	0.00321494531721671
THUMPD1	chr16:20770617:G:A	IAV	CD4T	0.322551615200072	0.0938495863542179	7.44392610396927e-05
THUMPD1	chr16:20770617:G:A	LPS	NK	0.109008729471626	0.0891307171574142	0.108673593031815
THUMPD1	chr16:20770617:G:A	LPS	CD8T	0.196252968313538	0.0836434911575586	0.00867075576077657
THUMPD1	chr16:20770617:G:A	LPS	monocyte	0.206276578273595	0.115195390242846	0.0380066741063975
THUMPD1	chr16:20770617:G:A	LPS	B	0.344898061264431	0.107694231488134	9.88086905485097e-05
THUMPD1	chr16:20770617:G:A	LPS	CD4T	0.312875004055481	0.0952847848779534	0.000367753709268865
THUMPD1	chr16:20770617:G:A	Tcruzi	NK	0.170885113771612	0.0927548276489453	0.0285922698792551
THUMPD1	chr16:20770617:G:A	Tcruzi	CD8T	0.221570100320788	0.0866429613123901	0.00489745071874015
THUMPD1	chr16:20770617:G:A	Tcruzi	monocyte	0.32445404708072	0.11443184166109	0.00123513918433597
THUMPD1	chr16:20770617:G:A	Tcruzi	B	0.241231285746425	0.0919808514376246	0.00461274644614169
THUMPD1	chr16:20770617:G:A	Tcruzi	CD4T	0.276972794098149	0.0961532123940188	0.00212985936281743
THUMPD1	chr16:20804135:T:C	NI	NK	-0.00991409563478843	0.0533004370060992	0.588712304481286
THUMPD1	chr16:20804135:T:C	NI	CD8T	-0.00566279890356	0.0583033862070479	0.615028329243743
THUMPD1	chr16:20804135:T:C	NI	monocyte	0.00630077782221931	0.0701484723510973	0.589871609194335
THUMPD1	chr16:20804135:T:C	NI	B	0.0211057578269753	0.0651278370256808	0.542251122082483
THUMPD1	chr16:20804135:T:C	NI	CD4T	-0.00240091223541495	0.0705735001143918	0.624585463178136
THUMPD1	chr16:20804135:T:C	IAV	NK	-0.00865931847759734	0.0496163951003546	0.59193656509956
THUMPD1	chr16:20804135:T:C	IAV	CD8T	-0.00375247843046185	0.0444255141912003	0.617638097672514
THUMPD1	chr16:20804135:T:C	IAV	monocyte	-0.00216827340291916	0.0573647079667122	0.631568708797024
THUMPD1	chr16:20804135:T:C	IAV	B	0.0155641710022028	0.0542253736287483	0.554690740608512
THUMPD1	chr16:20804135:T:C	IAV	CD4T	-0.00263593863358314	0.0595613879858553	0.630123285061117
THUMPD1	chr16:20804135:T:C	LPS	NK	-0.00826419293262353	0.0530248353164656	0.592322249317645
THUMPD1	chr16:20804135:T:C	LPS	CD8T	-0.00114243787392087	0.0503094092067515	0.629555640842971
THUMPD1	chr16:20804135:T:C	LPS	monocyte	-0.0132628472785111	0.0751860385083941	0.576781598633775
THUMPD1	chr16:20804135:T:C	LPS	B	0.0176260170359995	0.0621944638676614	0.551910321331286
THUMPD1	chr16:20804135:T:C	LPS	CD4T	-0.00407609116052091	0.0660213450472424	0.620275277092185
THUMPD1	chr16:20804135:T:C	Tcruzi	NK	-0.00656345233998517	0.0537474419408505	0.605474722192761
THUMPD1	chr16:20804135:T:C	Tcruzi	CD8T	-0.00248286433133299	0.0555333255350716	0.627722885428387
THUMPD1	chr16:20804135:T:C	Tcruzi	monocyte	-0.000870252210549247	0.0665206582939018	0.633782175178962
THUMPD1	chr16:20804135:T:C	Tcruzi	B	0.0242363452062818	0.0659200838856373	0.523201083774017
THUMPD1	chr16:20804135:T:C	Tcruzi	CD4T	-0.000421875816939769	0.0663455058778155	0.63899783229391
THUMPD2	chr2:39645377:A:G	NI	NK	0.016050918200765	0.0508183149644423	0.546576850112658
THUMPD2	chr2:39645377:A:G	NI	CD8T	0.020730768793471	0.0588962577777805	0.535105988371921
THUMPD2	chr2:39645377:A:G	NI	monocyte	0.00645298775841059	0.064260051840596	0.587496062499267
THUMPD2	chr2:39645377:A:G	NI	B	0.0107958014608636	0.0534232656804297	0.582289246586293
THUMPD2	chr2:39645377:A:G	NI	CD4T	0.022133658177914	0.0706686688661524	0.538369396514046
THUMPD2	chr2:39645377:A:G	IAV	NK	0.0172570192930722	0.0489406110254512	0.533736668213696
THUMPD2	chr2:39645377:A:G	IAV	CD8T	0.0136998303873695	0.0439118509440497	0.546853223208194
THUMPD2	chr2:39645377:A:G	IAV	monocyte	0.00608497821011412	0.0530135436704033	0.610046661881525
THUMPD2	chr2:39645377:A:G	IAV	B	0.0128317706731387	0.047710068660369	0.562102750287698
THUMPD2	chr2:39645377:A:G	IAV	CD4T	0.025436882371765	0.0643035275785771	0.519853686921063
THUMPD2	chr2:39645377:A:G	LPS	NK	0.0146398452660502	0.0503695858995479	0.549494986611288
THUMPD2	chr2:39645377:A:G	LPS	CD8T	0.0174981845041566	0.0509187093730059	0.53259275274547
THUMPD2	chr2:39645377:A:G	LPS	monocyte	0.00683603536319321	0.0636619426436287	0.598532891289766
THUMPD2	chr2:39645377:A:G	LPS	B	0.0121345255214971	0.0536234885227951	0.570375714767798
THUMPD2	chr2:39645377:A:G	LPS	CD4T	0.0211527419828795	0.0662757658504731	0.540918421177659
THUMPD2	chr2:39645377:A:G	Tcruzi	NK	0.0150890220697676	0.0517120453598645	0.552438261535884
THUMPD2	chr2:39645377:A:G	Tcruzi	CD8T	0.0171142420468307	0.0551219323242914	0.546478465449963
THUMPD2	chr2:39645377:A:G	Tcruzi	monocyte	0.00185039411969427	0.0615048056396294	0.628063549196101
THUMPD2	chr2:39645377:A:G	Tcruzi	B	0.0119732417354901	0.0513712585267422	0.571610106503842
THUMPD2	chr2:39645377:A:G	Tcruzi	CD4T	0.0202738175282506	0.0662009153968648	0.548080466923899
THUMPD2	chr2:39651951:C:A	NI	NK	0.0323349559281475	0.0809959540975948	0.448522994358106
THUMPD2	chr2:39651951:C:A	NI	CD8T	0.0143067337706878	0.0780063016001993	0.521686223105169
THUMPD2	chr2:39651951:C:A	NI	monocyte	-0.0807653814748827	0.118025569538756	0.314691299844478
THUMPD2	chr2:39651951:C:A	NI	B	-0.0777760905001495	0.108661943853322	0.314953274593316
THUMPD2	chr2:39651951:C:A	NI	CD4T	0.0107116479771373	0.0928692660364771	0.540670825403576
THUMPD2	chr2:39651951:C:A	IAV	NK	4.98008466730715e-05	0.0676483125459345	0.574929440098874
THUMPD2	chr2:39651951:C:A	IAV	CD8T	0.0205795508521742	0.0666428183238721	0.480207328029681
THUMPD2	chr2:39651951:C:A	IAV	monocyte	-0.036379519038306	0.0842258543254316	0.417394937158784
THUMPD2	chr2:39651951:C:A	IAV	B	-0.0649163377315279	0.0935856144406176	0.321717359202588
THUMPD2	chr2:39651951:C:A	IAV	CD4T	0.00103955263512702	0.0799542280867934	0.57714845134909
THUMPD2	chr2:39651951:C:A	LPS	NK	0.0315944345748348	0.081460427297516	0.450196535133467
THUMPD2	chr2:39651951:C:A	LPS	CD8T	0.010634217784746	0.0687792475592934	0.527236523610184
THUMPD2	chr2:39651951:C:A	LPS	monocyte	-0.0522977670310585	0.102183495558976	0.386247573836546
THUMPD2	chr2:39651951:C:A	LPS	B	-0.0729028045588777	0.104077878291115	0.320152188434402
THUMPD2	chr2:39651951:C:A	LPS	CD4T	0.0269712681241221	0.0940690062398959	0.489086766841724
THUMPD2	chr2:39651951:C:A	Tcruzi	NK	0.0315434913922364	0.0824938048444814	0.453876181775817
THUMPD2	chr2:39651951:C:A	Tcruzi	CD8T	0.00807585054473484	0.0740893940348441	0.543406365672761
THUMPD2	chr2:39651951:C:A	Tcruzi	monocyte	-0.0802962880916953	0.115847235149583	0.322917976138858
THUMPD2	chr2:39651951:C:A	Tcruzi	B	-0.0825720194358516	0.110827044209191	0.298493462200745
THUMPD2	chr2:39651951:C:A	Tcruzi	CD4T	0.00710139703508502	0.0867666996144218	0.554679357410275
THUMPD2	chr2:39710717:G:A	NI	NK	0.013243818155555	0.0458545170983107	0.553480622812754
THUMPD2	chr2:39710717:G:A	NI	CD8T	0.0203351526396013	0.0540841075743936	0.527264720474882
THUMPD2	chr2:39710717:G:A	NI	monocyte	0.0352682564687225	0.0716812737892594	0.451379833548429
THUMPD2	chr2:39710717:G:A	NI	B	0.00870757346073872	0.0489052912181564	0.58731932582762
THUMPD2	chr2:39710717:G:A	NI	CD4T	0.00603674232519303	0.0600647631387383	0.601173069531312
THUMPD2	chr2:39710717:G:A	IAV	NK	0.0138470440935129	0.0433642017594229	0.5438940797795
THUMPD2	chr2:39710717:G:A	IAV	CD8T	0.00917667585261547	0.0385290076718372	0.568645004240085
THUMPD2	chr2:39710717:G:A	IAV	monocyte	0.0210805698846395	0.0540228820254114	0.517481130331429
THUMPD2	chr2:39710717:G:A	IAV	B	0.012467386583972	0.044115134309575	0.556680441470156
THUMPD2	chr2:39710717:G:A	IAV	CD4T	0.00475480706368892	0.0510690806627339	0.611023768814545
THUMPD2	chr2:39710717:G:A	LPS	NK	0.0163613895422093	0.0476846046323876	0.531729815812
THUMPD2	chr2:39710717:G:A	LPS	CD8T	0.0123866565512736	0.0442912276888047	0.552113643361327
THUMPD2	chr2:39710717:G:A	LPS	monocyte	0.023898365944853	0.0643881562213088	0.509695209167116
THUMPD2	chr2:39710717:G:A	LPS	B	0.0062467231383587	0.0483486079215164	0.595844974872311
THUMPD2	chr2:39710717:G:A	LPS	CD4T	0.00792466259138575	0.0561536036529073	0.593749383285175
THUMPD2	chr2:39710717:G:A	Tcruzi	NK	0.0154280303798315	0.0482831972164441	0.541765959365788
THUMPD2	chr2:39710717:G:A	Tcruzi	CD8T	0.0153267630778302	0.0495671736655368	0.546382466207394
THUMPD2	chr2:39710717:G:A	Tcruzi	monocyte	0.0329894431562509	0.0687113333506236	0.479134756796639
THUMPD2	chr2:39710717:G:A	Tcruzi	B	0.0120282435639932	0.0476200326894712	0.563640269902119
THUMPD2	chr2:39710717:G:A	Tcruzi	CD4T	0.00864162840417482	0.0564941559002551	0.593065082062505
THUMPD2	chr2:39782915:G:A	NI	NK	-0.0620841191471418	0.0491232887626997	0.09690654643376
THUMPD2	chr2:39782915:G:A	NI	CD8T	-0.0641170413246818	0.0495142285301032	0.0931776814019813
THUMPD2	chr2:39782915:G:A	NI	monocyte	-0.131602582947494	0.0635811369796837	0.0172813106428598
THUMPD2	chr2:39782915:G:A	NI	B	-0.10458223806714	0.0562521485672555	0.0269463478976769
THUMPD2	chr2:39782915:G:A	NI	CD4T	-0.0162959059825358	0.0552058584066467	0.377999685300755
THUMPD2	chr2:39782915:G:A	IAV	NK	-0.034351593978535	0.0458930731769038	0.218405890476411
THUMPD2	chr2:39782915:G:A	IAV	CD8T	-0.0528785441737661	0.045217603357929	0.110463121145498
THUMPD2	chr2:39782915:G:A	IAV	monocyte	-0.0557126024997681	0.0538791391748204	0.145404790294442
THUMPD2	chr2:39782915:G:A	IAV	B	-0.0991262861407406	0.0535436796689535	0.0234300648561061
THUMPD2	chr2:39782915:G:A	IAV	CD4T	0.0137890314559649	0.0538441131779052	0.421024851959007
THUMPD2	chr2:39782915:G:A	LPS	NK	-0.0490733471060337	0.0485414444118121	0.15047513772107
THUMPD2	chr2:39782915:G:A	LPS	CD8T	-0.0605870607899733	0.0468662003356868	0.0901875775848548
THUMPD2	chr2:39782915:G:A	LPS	monocyte	-0.102959508051267	0.0623590983357963	0.0464931279642322
THUMPD2	chr2:39782915:G:A	LPS	B	-0.098559446943844	0.054821423114847	0.0317082543461765
THUMPD2	chr2:39782915:G:A	LPS	CD4T	0.0178757010323661	0.058115391371756	0.400494338391326
THUMPD2	chr2:39782915:G:A	Tcruzi	NK	-0.0613879907161712	0.0511404127853274	0.108429688965129
THUMPD2	chr2:39782915:G:A	Tcruzi	CD8T	-0.068615772781479	0.0496065811899464	0.0763181434582003
THUMPD2	chr2:39782915:G:A	Tcruzi	monocyte	-0.15405398629908	0.0688862652808844	0.0101251372272952
THUMPD2	chr2:39782915:G:A	Tcruzi	B	-0.103155614971985	0.0545553264501328	0.0239791082870056
THUMPD2	chr2:39782915:G:A	Tcruzi	CD4T	-0.024242188871984	0.0523243603364835	0.3183823350432
THUMPD2	chr2:39796672:C:T	NI	NK	0.00866139015899988	0.0254330469422116	0.625600152214826
THUMPD2	chr2:39796672:C:T	NI	CD8T	0.00365658648974706	0.024432962317929	0.677865758106042
THUMPD2	chr2:39796672:C:T	NI	monocyte	0.0072082673688185	0.0335214741416611	0.616760831377643
THUMPD2	chr2:39796672:C:T	NI	B	0.0122202435856206	0.0301553622998313	0.603125030891787
THUMPD2	chr2:39796672:C:T	NI	CD4T	0.00783288569416392	0.0310985983663688	0.63779761961378
THUMPD2	chr2:39796672:C:T	IAV	NK	0.00220915879715065	0.0211624871381313	0.688981287146464
THUMPD2	chr2:39796672:C:T	IAV	CD8T	0.00239319352775532	0.0195585470286219	0.684752115742579
THUMPD2	chr2:39796672:C:T	IAV	monocyte	0.00840771461606006	0.0270734532680464	0.632252486075929
THUMPD2	chr2:39796672:C:T	IAV	B	0.00179427283511997	0.0220267503283665	0.692805677369249
THUMPD2	chr2:39796672:C:T	IAV	CD4T	0.00487225877409032	0.0256382063494005	0.667936128056632
THUMPD2	chr2:39796672:C:T	LPS	NK	0.00359066277628466	0.0229545806318969	0.668656168214032
THUMPD2	chr2:39796672:C:T	LPS	CD8T	0.00467296872078932	0.0221321180103895	0.654876229808046
THUMPD2	chr2:39796672:C:T	LPS	monocyte	0.0128898927863046	0.0346799338799778	0.591035291754082
THUMPD2	chr2:39796672:C:T	LPS	B	0.00660806496860803	0.0257819954293138	0.641397697285735
THUMPD2	chr2:39796672:C:T	LPS	CD4T	0.00424473853221271	0.0278857351610634	0.67029617755989
THUMPD2	chr2:39796672:C:T	Tcruzi	NK	0.0064014204406502	0.0246496811140849	0.64683808399675
THUMPD2	chr2:39796672:C:T	Tcruzi	CD8T	0.00236439290448349	0.0237150108669059	0.687453381655806
THUMPD2	chr2:39796672:C:T	Tcruzi	monocyte	0.00906128843800451	0.0307927408425298	0.628224311119221
THUMPD2	chr2:39796672:C:T	Tcruzi	B	0.00637450153698867	0.024745962796389	0.645537121522635
THUMPD2	chr2:39796672:C:T	Tcruzi	CD4T	0.00673978560136875	0.0284879254965937	0.653673239135957
THUMPD2	chr2:39797144:T:C	NI	NK	-0.00500915494939851	0.0806745203305705	0.543066284110695
THUMPD2	chr2:39797144:T:C	NI	CD8T	-0.0354187449036271	0.0895299593985658	0.440177097886434
THUMPD2	chr2:39797144:T:C	NI	monocyte	-0.0972776181087332	0.14972139378655	0.322823344111747
THUMPD2	chr2:39797144:T:C	NI	B	-0.0549524325373425	0.100286555988434	0.387258397847707
THUMPD2	chr2:39797144:T:C	NI	CD4T	-0.072397146837737	0.120768153780234	0.367392649069972
THUMPD2	chr2:39797144:T:C	IAV	NK	-0.0153004407703382	0.0737752974583956	0.500659141141762
THUMPD2	chr2:39797144:T:C	IAV	CD8T	-0.0268140056013254	0.0698782537276933	0.445163325420516
THUMPD2	chr2:39797144:T:C	IAV	monocyte	-0.0725379952046664	0.117995197705342	0.354879411749805
THUMPD2	chr2:39797144:T:C	IAV	B	-0.0412108504587502	0.0829722773863642	0.405470295403583
THUMPD2	chr2:39797144:T:C	IAV	CD4T	-0.077310608504957	0.116025943407041	0.343142703262515
THUMPD2	chr2:39797144:T:C	LPS	NK	-0.0104384725036048	0.0804193541599031	0.517860117712582
THUMPD2	chr2:39797144:T:C	LPS	CD8T	-0.0409015290414719	0.0826308676282052	0.404910125632596
THUMPD2	chr2:39797144:T:C	LPS	monocyte	-0.0955086740391164	0.14890777675001	0.331778966886425
THUMPD2	chr2:39797144:T:C	LPS	B	-0.0560318461627528	0.100150380350605	0.379204272160611
THUMPD2	chr2:39797144:T:C	LPS	CD4T	-0.0919375029151455	0.133278280024191	0.329245490429126
THUMPD2	chr2:39797144:T:C	Tcruzi	NK	-0.00826649609794937	0.0825007011849272	0.530710480033953
THUMPD2	chr2:39797144:T:C	Tcruzi	CD8T	-0.043806820039949	0.0898430836060722	0.410642361195129
THUMPD2	chr2:39797144:T:C	Tcruzi	monocyte	-0.0899191941506836	0.142366682615477	0.344290700154913
THUMPD2	chr2:39797144:T:C	Tcruzi	B	-0.0496792370788977	0.0932242458936173	0.391877669489342
THUMPD2	chr2:39797144:T:C	Tcruzi	CD4T	-0.0667071331511525	0.112716982536963	0.374621697447235
THUMPD2	chr2:39803667:A:G	NI	NK	0.00584948833309114	0.0378085170948754	0.491562258491262
THUMPD2	chr2:39803667:A:G	NI	CD8T	0.0156166816489809	0.0387434968024258	0.416174384490142
THUMPD2	chr2:39803667:A:G	NI	monocyte	0.0590819654580934	0.0549816574910435	0.186507069271938
THUMPD2	chr2:39803667:A:G	NI	B	0.0164500967430771	0.0417866743077042	0.401140683468558
THUMPD2	chr2:39803667:A:G	NI	CD4T	-0.0319686305240929	0.0472120659359483	0.323191522731802
THUMPD2	chr2:39803667:A:G	IAV	NK	0.0190825013607449	0.0374683839975556	0.374081502060775
THUMPD2	chr2:39803667:A:G	IAV	CD8T	0.0234196419244742	0.0377448622449964	0.337333602381379
THUMPD2	chr2:39803667:A:G	IAV	monocyte	-0.000754518783166287	0.043377238012314	0.54176276325043
THUMPD2	chr2:39803667:A:G	IAV	B	0.062414156099849	0.0547213435773067	0.176406701148413
THUMPD2	chr2:39803667:A:G	IAV	CD4T	-0.0335318788700251	0.0456183209722888	0.307761547655449
THUMPD2	chr2:39803667:A:G	LPS	NK	0.0164726086930776	0.0386557850827614	0.400631835629254
THUMPD2	chr2:39803667:A:G	LPS	CD8T	0.019637544279657	0.03729565668362	0.369851223020026
THUMPD2	chr2:39803667:A:G	LPS	monocyte	0.00349513035206481	0.047589635385841	0.512383701811505
THUMPD2	chr2:39803667:A:G	LPS	B	0.0362664063581511	0.0438778372345898	0.268154991830634
THUMPD2	chr2:39803667:A:G	LPS	CD4T	-0.0180206822906917	0.0424102192618747	0.409804423257181
THUMPD2	chr2:39803667:A:G	Tcruzi	NK	0.0105991210613838	0.0397539682671496	0.451731420595619
THUMPD2	chr2:39803667:A:G	Tcruzi	CD8T	0.0312229372360508	0.0432120088314481	0.305355911257372
THUMPD2	chr2:39803667:A:G	Tcruzi	monocyte	0.0572282287494056	0.0547955616379567	0.204468686101675
THUMPD2	chr2:39803667:A:G	Tcruzi	B	0.0463576572909418	0.0468976534309945	0.219998898039191
THUMPD2	chr2:39803667:A:G	Tcruzi	CD4T	-0.0265910949622299	0.044081727036895	0.350384750943091
THUMPD2	chr2:39816718:G:T	NI	NK	-0.00298402849785151	0.052284681083343	0.626877538544271
THUMPD2	chr2:39816718:G:T	NI	CD8T	-0.00185391553730198	0.0597067053679385	0.63304640268393
THUMPD2	chr2:39816718:G:T	NI	monocyte	-0.00162245489262133	0.0702377544140683	0.611357446401114
THUMPD2	chr2:39816718:G:T	NI	B	-0.0188710294821223	0.0646137035206675	0.554152752665022
THUMPD2	chr2:39816718:G:T	NI	CD4T	-0.000730627912865668	0.0736968280960286	0.630539316001747
THUMPD2	chr2:39816718:G:T	IAV	NK	0.00221620383680601	0.0488507087284363	0.633877722167178
THUMPD2	chr2:39816718:G:T	IAV	CD8T	0.00185493117647346	0.0454595586255594	0.63546830564827
THUMPD2	chr2:39816718:G:T	IAV	monocyte	0.00258766563961782	0.0582222951528318	0.633599163210781
THUMPD2	chr2:39816718:G:T	IAV	B	-0.00805460253921991	0.0508469013863392	0.595022332368937
THUMPD2	chr2:39816718:G:T	IAV	CD4T	-0.00215248783764804	0.0623156978246204	0.631586297518451
THUMPD2	chr2:39816718:G:T	LPS	NK	0.00103753925912293	0.0527862579391663	0.636414431373432
THUMPD2	chr2:39816718:G:T	LPS	CD8T	-0.00102551358850461	0.051790216833988	0.631310541771379
THUMPD2	chr2:39816718:G:T	LPS	monocyte	-0.00202163275267857	0.0697782938445799	0.619986853900806
THUMPD2	chr2:39816718:G:T	LPS	B	-0.0145419969513991	0.0611233588779762	0.567050307934761
THUMPD2	chr2:39816718:G:T	LPS	CD4T	-0.00425178495175998	0.0688322132405064	0.619725431657594
THUMPD2	chr2:39816718:G:T	Tcruzi	NK	0.00202467921437983	0.0542846811279329	0.634687115658765
THUMPD2	chr2:39816718:G:T	Tcruzi	CD8T	-0.00235307183684223	0.0575963016592035	0.628604428081985
THUMPD2	chr2:39816718:G:T	Tcruzi	monocyte	-0.0064587934259664	0.0681088338827699	0.609571029517321
THUMPD2	chr2:39816718:G:T	Tcruzi	B	-0.0121623333946117	0.0574188982331726	0.577741463836256
THUMPD2	chr2:39816718:G:T	Tcruzi	CD4T	-0.0104451430003297	0.0711855835918604	0.59943536487681
THUMPD2	chr2:39837481:G:T	NI	NK	0.00983472911982197	0.0560188632256595	0.585909411103231
THUMPD2	chr2:39837481:G:T	NI	CD8T	0.000408195316492995	0.0600984676830499	0.633916490592038
THUMPD2	chr2:39837481:G:T	NI	monocyte	0.0174302595118812	0.0750670246097791	0.53939458715082
THUMPD2	chr2:39837481:G:T	NI	B	0.0111125700685473	0.0612923933527175	0.58138231250894
THUMPD2	chr2:39837481:G:T	NI	CD4T	-0.0171543750619402	0.0792209826344898	0.566221772609674
THUMPD2	chr2:39837481:G:T	IAV	NK	0.00964687726662644	0.052451037205188	0.582959702457987
THUMPD2	chr2:39837481:G:T	IAV	CD8T	0.0045661659600075	0.046958414667591	0.608635986498422
THUMPD2	chr2:39837481:G:T	IAV	monocyte	0.00686940375454199	0.061059526948924	0.595024617711673
THUMPD2	chr2:39837481:G:T	IAV	B	0.0148552713496163	0.0562164425868405	0.556200307160133
THUMPD2	chr2:39837481:G:T	IAV	CD4T	-0.00188738548633724	0.0626360701895763	0.629197683617193
THUMPD2	chr2:39837481:G:T	LPS	NK	-0.00339940406187648	0.0559709759924593	0.621209512206238
THUMPD2	chr2:39837481:G:T	LPS	CD8T	0.0117511919787091	0.0566906101566953	0.573748439355108
THUMPD2	chr2:39837481:G:T	LPS	monocyte	0.0223369489749028	0.0780087857368412	0.53279337507731
THUMPD2	chr2:39837481:G:T	LPS	B	0.00959468171168831	0.0603452703383109	0.582986727499107
THUMPD2	chr2:39837481:G:T	LPS	CD4T	-0.00768915826321731	0.0699855309612557	0.603199649137443
THUMPD2	chr2:39837481:G:T	Tcruzi	NK	0.00583831718599847	0.0562590983655555	0.603867599120671
THUMPD2	chr2:39837481:G:T	Tcruzi	CD8T	0.00233167509300521	0.0579386272034336	0.623250154046756
THUMPD2	chr2:39837481:G:T	Tcruzi	monocyte	0.0175304667384957	0.0725669419132805	0.555586905376686
THUMPD2	chr2:39837481:G:T	Tcruzi	B	0.0159839253752985	0.061425118848213	0.55600719174928
THUMPD2	chr2:39837481:G:T	Tcruzi	CD4T	-0.0082832962171924	0.0703124300956311	0.603804175983592
THUMPD2	chr2:39872171:G:C	NI	NK	-0.00442307675005847	0.0293418139008613	0.66424818206447
THUMPD2	chr2:39872171:G:C	NI	CD8T	0.00375386066189545	0.0308106982801048	0.676952240453709
THUMPD2	chr2:39872171:G:C	NI	monocyte	-0.0482430111051581	0.0615940940578654	0.362385294811661
THUMPD2	chr2:39872171:G:C	NI	B	-0.00575734380421895	0.0323474377423129	0.654168329417648
THUMPD2	chr2:39872171:G:C	NI	CD4T	0.0122447606378467	0.0397087837180978	0.612600925188849
THUMPD2	chr2:39872171:G:C	IAV	NK	-0.0105414023351002	0.0309364674213262	0.608614478610833
THUMPD2	chr2:39872171:G:C	IAV	CD8T	-0.00302488831705496	0.0257496790011829	0.675347600777836
THUMPD2	chr2:39872171:G:C	IAV	monocyte	-0.0183764966316278	0.0387423308626583	0.557461724068815
THUMPD2	chr2:39872171:G:C	IAV	B	-0.00708568204340677	0.0292776457720991	0.635391038995893
THUMPD2	chr2:39872171:G:C	IAV	CD4T	0.000746270057317059	0.0315359490144499	0.701695665101816
THUMPD2	chr2:39872171:G:C	LPS	NK	-0.00173935426532186	0.0292810242459777	0.683113639882403
THUMPD2	chr2:39872171:G:C	LPS	CD8T	-0.000549242270898407	0.0274851988185152	0.697812847418313
THUMPD2	chr2:39872171:G:C	LPS	monocyte	0.00998951249637901	0.0567019388881738	0.650254780739652
THUMPD2	chr2:39872171:G:C	LPS	B	-0.00872602627793587	0.0332567588843658	0.626514940915256
THUMPD2	chr2:39872171:G:C	LPS	CD4T	0.00153411174931442	0.0341650338962682	0.689946971405324
THUMPD2	chr2:39872171:G:C	Tcruzi	NK	-0.00514398501154927	0.0307074712210161	0.65777699263504
THUMPD2	chr2:39872171:G:C	Tcruzi	CD8T	0.00175966710113788	0.0295861928199248	0.692043046093035
THUMPD2	chr2:39872171:G:C	Tcruzi	monocyte	-0.0241896869373268	0.0458522974134091	0.53481294935122
THUMPD2	chr2:39872171:G:C	Tcruzi	B	-0.00547736794794078	0.0308603544357101	0.652398106859348
THUMPD2	chr2:39872171:G:C	Tcruzi	CD4T	0.00994366684543742	0.0365018247455085	0.631445207472503
THUMPD2	chr2:39872624:T:C	NI	NK	-0.00339970720506932	0.0412484276283339	0.631312729450726
THUMPD2	chr2:39872624:T:C	NI	CD8T	0.00862706923708571	0.0470941982912832	0.609316060856172
THUMPD2	chr2:39872624:T:C	NI	monocyte	-0.0103357882873947	0.0564813197857705	0.573113842291819
THUMPD2	chr2:39872624:T:C	NI	B	-0.0304709710419575	0.0590798023051463	0.482285947925363
THUMPD2	chr2:39872624:T:C	NI	CD4T	-0.00414728177798895	0.0539148965203181	0.621263910213309
THUMPD2	chr2:39872624:T:C	IAV	NK	-0.00297671720596332	0.0386952641812664	0.63226996632999
THUMPD2	chr2:39872624:T:C	IAV	CD8T	0.00629913927093646	0.0372712221179393	0.612375628626583
THUMPD2	chr2:39872624:T:C	IAV	monocyte	-0.00347206204581659	0.0461636394683336	0.633013099139212
THUMPD2	chr2:39872624:T:C	IAV	B	-0.0235635560177738	0.0490453978038444	0.495619575534982
THUMPD2	chr2:39872624:T:C	IAV	CD4T	-0.00929947205340426	0.0474875857134666	0.59566434712446
THUMPD2	chr2:39872624:T:C	LPS	NK	0.00195878612207643	0.041472806271529	0.640098317262765
THUMPD2	chr2:39872624:T:C	LPS	CD8T	0.00757491119042305	0.0415856584819642	0.602891879133983
THUMPD2	chr2:39872624:T:C	LPS	monocyte	0.0261426330544786	0.0755812732548866	0.521279181947756
THUMPD2	chr2:39872624:T:C	LPS	B	-0.028650444596905	0.0572654512355048	0.484326835838029
THUMPD2	chr2:39872624:T:C	LPS	CD4T	-0.00478147254418957	0.0507155478955228	0.620015385327844
THUMPD2	chr2:39872624:T:C	Tcruzi	NK	0.00195571092862087	0.0426477801784422	0.64514210050694
THUMPD2	chr2:39872624:T:C	Tcruzi	CD8T	0.00198114690638434	0.0431279742740395	0.646006067653648
THUMPD2	chr2:39872624:T:C	Tcruzi	monocyte	-0.00200843829889142	0.0522971132654116	0.637141620660579
THUMPD2	chr2:39872624:T:C	Tcruzi	B	-0.021301154169273	0.0494091042284816	0.513008567874829
THUMPD2	chr2:39872624:T:C	Tcruzi	CD4T	-0.0081068887897202	0.051239649381773	0.605269968585008
THUMPD3	chr3:9294819:C:T	NI	NK	0.0287289191290891	0.0361809060019317	0.368995996527386
THUMPD3	chr3:9294819:C:T	NI	CD8T	0.0284835177346708	0.0356965330878194	0.374797352138051
THUMPD3	chr3:9294819:C:T	NI	monocyte	-0.00979814640039859	0.0360745264079288	0.542219691208861
THUMPD3	chr3:9294819:C:T	NI	B	0.00383519680026549	0.028380483635571	0.591166097068655
THUMPD3	chr3:9294819:C:T	NI	CD4T	0.0239818257563575	0.0370889856745812	0.418373967080103
THUMPD3	chr3:9294819:C:T	IAV	NK	0.0180671881005555	0.028155259263029	0.422381690664019
THUMPD3	chr3:9294819:C:T	IAV	CD8T	0.0208943959522982	0.0286193071513481	0.390796315104787
THUMPD3	chr3:9294819:C:T	IAV	monocyte	0.0028131721701459	0.0276301666866061	0.612056604255216
THUMPD3	chr3:9294819:C:T	IAV	B	0.0016833468959515	0.0253749368628623	0.611621498225154
THUMPD3	chr3:9294819:C:T	IAV	CD4T	0.00788398573108739	0.0295241245591426	0.537984310927557
THUMPD3	chr3:9294819:C:T	LPS	NK	0.0265348873700741	0.034221080766214	0.368167827363054
THUMPD3	chr3:9294819:C:T	LPS	CD8T	0.0310509627317852	0.03669366196689	0.342422962105319
THUMPD3	chr3:9294819:C:T	LPS	monocyte	0.00548531486993883	0.0341615624409646	0.576735056369135
THUMPD3	chr3:9294819:C:T	LPS	B	0.00167691818015997	0.0286715346597601	0.60425608752767
THUMPD3	chr3:9294819:C:T	LPS	CD4T	0.0183775572310667	0.0328359594290572	0.445902967002485
THUMPD3	chr3:9294819:C:T	Tcruzi	NK	0.0293409117527709	0.037258174759783	0.369057228881429
THUMPD3	chr3:9294819:C:T	Tcruzi	CD8T	0.0260367636034652	0.0335028276226279	0.379937626225508
THUMPD3	chr3:9294819:C:T	Tcruzi	monocyte	-0.00649047403186147	0.0333199054815935	0.590052305393658
THUMPD3	chr3:9294819:C:T	Tcruzi	B	0.00527630119776174	0.0272641845926599	0.572815065021673
THUMPD3	chr3:9294819:C:T	Tcruzi	CD4T	0.0233643219788428	0.0352992245336773	0.420639118569495
THUMPD3	chr3:9384260:G:C	NI	NK	0.151810004052411	0.0634671974769593	0.00933348638780143
THUMPD3	chr3:9384260:G:C	NI	CD8T	0.261480727491282	0.0621985829880767	2.76313702344898e-05
THUMPD3	chr3:9384260:G:C	NI	monocyte	0.511446363640767	0.0711633965786988	1.13281976986207e-13
THUMPD3	chr3:9384260:G:C	NI	B	0.272852171018659	0.0666771682077508	1.90992316850883e-05
THUMPD3	chr3:9384260:G:C	NI	CD4T	0.38089201091536	0.0686120262744856	2.5653709591594e-08
THUMPD3	chr3:9384260:G:C	IAV	NK	0.142957244708471	0.0604680642195483	0.0101211869833721
THUMPD3	chr3:9384260:G:C	IAV	CD8T	0.193660962636977	0.0604493581146787	0.000637128618177772
THUMPD3	chr3:9384260:G:C	IAV	monocyte	0.367744445955862	0.0642778210462307	7.21565741561543e-09
THUMPD3	chr3:9384260:G:C	IAV	B	0.221760755167291	0.0627852829746957	0.000226822850691349
THUMPD3	chr3:9384260:G:C	IAV	CD4T	0.327732660790923	0.0644005558645351	4.02281631154839e-07
THUMPD3	chr3:9384260:G:C	LPS	NK	0.167949764955597	0.0638831970997583	0.00498309108840915
THUMPD3	chr3:9384260:G:C	LPS	CD8T	0.186301103676994	0.0603411047322582	0.00178025386709148
THUMPD3	chr3:9384260:G:C	LPS	monocyte	0.373895687213576	0.0753303497013958	9.44302033164032e-07
THUMPD3	chr3:9384260:G:C	LPS	B	0.263150129633718	0.0665098274993879	4.56567980849188e-05
THUMPD3	chr3:9384260:G:C	LPS	CD4T	0.399097455127634	0.0656746367213148	4.48025981020653e-10
THUMPD3	chr3:9384260:G:C	Tcruzi	NK	0.193160501404006	0.0672202178295195	0.00210009187039627
THUMPD3	chr3:9384260:G:C	Tcruzi	CD8T	0.278843813788401	0.0612690794918877	3.43896784576473e-06
THUMPD3	chr3:9384260:G:C	Tcruzi	monocyte	0.533508809591755	0.0750549217259052	8.68050261476805e-15
THUMPD3	chr3:9384260:G:C	Tcruzi	B	0.20636637449743	0.0651980420521318	0.00120972782528337
THUMPD3	chr3:9384260:G:C	Tcruzi	CD4T	0.350609234961961	0.0660640663905012	1.90197380114851e-07
THUMPD3	chr3:9464367:G:A	NI	NK	-0.19037788128393	0.0694670628914235	0.000998031084903928
THUMPD3	chr3:9464367:G:A	NI	CD8T	-0.202074381056142	0.065501758645188	0.000767615183706494
THUMPD3	chr3:9464367:G:A	NI	monocyte	-0.140042253994563	0.0760829639566792	0.0313934128529993
THUMPD3	chr3:9464367:G:A	NI	B	-0.174328838991528	0.07041669377972	0.00453740569984096
THUMPD3	chr3:9464367:G:A	NI	CD4T	-0.190134638353822	0.0737700951328403	0.00687640711516702
THUMPD3	chr3:9464367:G:A	IAV	NK	-0.141330467443808	0.06051688028727	0.00885872229536033
THUMPD3	chr3:9464367:G:A	IAV	CD8T	-0.141226430153404	0.0574503826375082	0.00574924836676249
THUMPD3	chr3:9464367:G:A	IAV	monocyte	-0.08590225239505	0.0691747210882886	0.102504298217817
THUMPD3	chr3:9464367:G:A	IAV	B	-0.114842776317247	0.0634322128811443	0.034176657066878
THUMPD3	chr3:9464367:G:A	IAV	CD4T	-0.179689029293645	0.0661132957985558	0.00387130894723642
THUMPD3	chr3:9464367:G:A	LPS	NK	-0.174172598356695	0.0654208169399642	0.00248282050134496
THUMPD3	chr3:9464367:G:A	LPS	CD8T	-0.16484879063093	0.0590287158417324	0.00288706633429559
THUMPD3	chr3:9464367:G:A	LPS	monocyte	-0.126978060055642	0.0795025794238579	0.0529529169238026
THUMPD3	chr3:9464367:G:A	LPS	B	-0.173238633842872	0.0696577082002145	0.00450230290786935
THUMPD3	chr3:9464367:G:A	LPS	CD4T	-0.23676122071284	0.0755954429401509	0.00028813513045689
THUMPD3	chr3:9464367:G:A	Tcruzi	NK	-0.181279474106308	0.0686537272846709	0.00232442083488038
THUMPD3	chr3:9464367:G:A	Tcruzi	CD8T	-0.220055851575172	0.0685165702655362	0.000155028622669695
THUMPD3	chr3:9464367:G:A	Tcruzi	monocyte	-0.111962405177961	0.0758683186190977	0.0696703191585043
THUMPD3	chr3:9464367:G:A	Tcruzi	B	-0.175533005281834	0.0692381982895855	0.00298760221424554
THUMPD3	chr3:9464367:G:A	Tcruzi	CD4T	-0.212838756905402	0.0711817157737981	0.00113820889551197
THYN1	chr11:134148850:G:A	NI	NK	-0.0487040592698023	0.0802314466252282	0.375572903762196
THYN1	chr11:134148850:G:A	NI	CD8T	-0.0634287914631633	0.0921026048911432	0.348497738379399
THYN1	chr11:134148850:G:A	NI	monocyte	0.00940898627363338	0.0820601761396096	0.552841556068791
THYN1	chr11:134148850:G:A	NI	B	0.00309342235551778	0.072853272845821	0.59427037328329
THYN1	chr11:134148850:G:A	NI	CD4T	-0.0556818203815427	0.0966273264108028	0.387856988596379
THYN1	chr11:134148850:G:A	IAV	NK	-0.0422534815913533	0.0724783547276286	0.384706183277384
THYN1	chr11:134148850:G:A	IAV	CD8T	-0.0517244226481335	0.0772269483621333	0.344569910749816
THYN1	chr11:134148850:G:A	IAV	monocyte	0.00484391682834709	0.0695676804452917	0.583876322175011
THYN1	chr11:134148850:G:A	IAV	B	-0.00761356219949761	0.0617031484214505	0.546509569705386
THYN1	chr11:134148850:G:A	IAV	CD4T	-0.0584972185036508	0.0899690132080413	0.364897654525166
THYN1	chr11:134148850:G:A	LPS	NK	-0.0395553807001054	0.0735369623851415	0.400097001202546
THYN1	chr11:134148850:G:A	LPS	CD8T	-0.0538311873111032	0.0799284328262394	0.349459296462848
THYN1	chr11:134148850:G:A	LPS	monocyte	0.00871426948679556	0.0830017826546325	0.563466654507421
THYN1	chr11:134148850:G:A	LPS	B	0.00186100469435046	0.0720175277409689	0.586363047623204
THYN1	chr11:134148850:G:A	LPS	CD4T	-0.0439050733273597	0.0857129262365457	0.412926804679986
THYN1	chr11:134148850:G:A	Tcruzi	NK	-0.0538680036540684	0.0863027949474716	0.365730428029078
THYN1	chr11:134148850:G:A	Tcruzi	CD8T	-0.0642793360059048	0.0917796233811404	0.340778579391985
THYN1	chr11:134148850:G:A	Tcruzi	monocyte	-0.00239300820662564	0.0786094670960406	0.579658176965839
THYN1	chr11:134148850:G:A	Tcruzi	B	0.0109176459474211	0.0735385175589719	0.570708669212477
THYN1	chr11:134148850:G:A	Tcruzi	CD4T	-0.0491672051437761	0.089549378624225	0.401823142460023
THYN1	chr11:134174793:G:A	NI	NK	0.0148828604326961	0.0510062428749631	0.558364393326851
THYN1	chr11:134174793:G:A	NI	CD8T	0.00771209840581675	0.0529997053198334	0.600988170945877
THYN1	chr11:134174793:G:A	NI	monocyte	-0.00987807670272601	0.0637182629046416	0.578469862154987
THYN1	chr11:134174793:G:A	NI	B	0.0147017937388685	0.0550444153662529	0.565912093522173
THYN1	chr11:134174793:G:A	NI	CD4T	0.0159115178031016	0.0670933874133094	0.565783867938708
THYN1	chr11:134174793:G:A	IAV	NK	0.0114413907311609	0.0457323700183264	0.571360526733586
THYN1	chr11:134174793:G:A	IAV	CD8T	0.00817703979740982	0.0408899458423036	0.585923201670504
THYN1	chr11:134174793:G:A	IAV	monocyte	-0.00763051332241272	0.0527055529474175	0.608671534428482
THYN1	chr11:134174793:G:A	IAV	B	0.0146322734537063	0.0486645538385003	0.555067929989593
THYN1	chr11:134174793:G:A	IAV	CD4T	0.0148447555156617	0.0568392747075805	0.567961479982641
THYN1	chr11:134174793:G:A	LPS	NK	0.0139500395467195	0.0504296973778354	0.558082853737915
THYN1	chr11:134174793:G:A	LPS	CD8T	0.00775129561378644	0.0460845000053228	0.589650584199307
THYN1	chr11:134174793:G:A	LPS	monocyte	-0.0108045209153996	0.064511413949052	0.587787044799327
THYN1	chr11:134174793:G:A	LPS	B	0.0173966518655562	0.0565075455135038	0.547769543692735
THYN1	chr11:134174793:G:A	LPS	CD4T	0.0151258588340235	0.062341817043746	0.568424114839336
THYN1	chr11:134174793:G:A	Tcruzi	NK	0.00837439677251387	0.0491688901930388	0.592963197840181
THYN1	chr11:134174793:G:A	Tcruzi	CD8T	0.00777075162640184	0.0509091593677372	0.597331601615004
THYN1	chr11:134174793:G:A	Tcruzi	monocyte	-0.00591926677621974	0.060202305040266	0.616504095472421
THYN1	chr11:134174793:G:A	Tcruzi	B	0.0145858000956074	0.0526979111849436	0.561126677714736
THYN1	chr11:134174793:G:A	Tcruzi	CD4T	0.016340382368393	0.0637236524915636	0.567754727423708
THYN1	chr11:134184820:C:T	NI	NK	-0.0472290582147125	0.0711882602700397	0.242009713678176
THYN1	chr11:134184820:C:T	NI	CD8T	-0.103121720909531	0.0731958773983141	0.0807874965943536
THYN1	chr11:134184820:C:T	NI	monocyte	-0.0706090969090917	0.0797132991377807	0.188390988958882
THYN1	chr11:134184820:C:T	NI	B	0.0428570491641576	0.0899650270631836	0.358028258860519
THYN1	chr11:134184820:C:T	NI	CD4T	-0.175677518838159	0.097656971207372	0.0349498147382702
THYN1	chr11:134184820:C:T	IAV	NK	-0.0559397783721141	0.0668606584472526	0.19324375201104
THYN1	chr11:134184820:C:T	IAV	CD8T	-0.0835479621177901	0.0661416069392248	0.0918067495458125
THYN1	chr11:134184820:C:T	IAV	monocyte	-0.0784378440939357	0.0760973734291111	0.147816783603182
THYN1	chr11:134184820:C:T	IAV	B	-0.0237284134850431	0.0675869934682031	0.359176967874228
THYN1	chr11:134184820:C:T	IAV	CD4T	-0.179086493984424	0.0946997437961984	0.0285071416030726
THYN1	chr11:134184820:C:T	LPS	NK	-0.0629072671983556	0.0713040431111398	0.181771662065057
THYN1	chr11:134184820:C:T	LPS	CD8T	-0.116653409101696	0.0738834999469828	0.0489203072274167
THYN1	chr11:134184820:C:T	LPS	monocyte	-0.110529982439654	0.0916824192900775	0.108461407872741
THYN1	chr11:134184820:C:T	LPS	B	0.00395516340170634	0.0779511704249907	0.501282646793926
THYN1	chr11:134184820:C:T	LPS	CD4T	-0.121828322882311	0.079869421660112	0.0681529574454418
THYN1	chr11:134184820:C:T	Tcruzi	NK	-0.050235631714346	0.0738826106835774	0.23636897185373
THYN1	chr11:134184820:C:T	Tcruzi	CD8T	-0.125934115576726	0.0763740709999183	0.0465308487214936
THYN1	chr11:134184820:C:T	Tcruzi	monocyte	-0.0977908257559472	0.0842226345289084	0.120588554192235
THYN1	chr11:134184820:C:T	Tcruzi	B	0.0273390762344227	0.0810383921924038	0.411327205225806
THYN1	chr11:134184820:C:T	Tcruzi	CD4T	-0.123594231968428	0.0819818199149533	0.069582543820148
THYN1	chr11:134224980:C:T	NI	NK	-0.00660555346807216	0.0433768399451865	0.596736364381197
THYN1	chr11:134224980:C:T	NI	CD8T	-0.00132684048424957	0.0444626740063117	0.640901288837681
THYN1	chr11:134224980:C:T	NI	monocyte	-0.0299882470818935	0.0576232583356084	0.450797625075416
THYN1	chr11:134224980:C:T	NI	B	-0.00978735181920539	0.0480990643703761	0.579764697418097
THYN1	chr11:134224980:C:T	NI	CD4T	0.0271282091788839	0.0595661872007453	0.49081281325189
THYN1	chr11:134224980:C:T	IAV	NK	-0.0117737743610228	0.0423482920153763	0.558852171726537
THYN1	chr11:134224980:C:T	IAV	CD8T	0.0143006240586854	0.0422195200075257	0.540723879058083
THYN1	chr11:134224980:C:T	IAV	monocyte	-0.0283696832206434	0.0519057912506273	0.455985731009671
THYN1	chr11:134224980:C:T	IAV	B	-0.00757633614288517	0.0420854554749667	0.586329030296763
THYN1	chr11:134224980:C:T	IAV	CD4T	0.0219684833026258	0.0498986330369797	0.503634138318313
THYN1	chr11:134224980:C:T	LPS	NK	-0.0107811608493595	0.0446520703467533	0.565689713866148
THYN1	chr11:134224980:C:T	LPS	CD8T	-0.00203219770864711	0.0396718855571674	0.628419234823824
THYN1	chr11:134224980:C:T	LPS	monocyte	-0.0936364690706298	0.111907472519765	0.263403484095929
THYN1	chr11:134224980:C:T	LPS	B	-0.00930572812918805	0.0476733522843449	0.577154190997869
THYN1	chr11:134224980:C:T	LPS	CD4T	0.0277962341751595	0.0572975276924461	0.485288337177912
THYN1	chr11:134224980:C:T	Tcruzi	NK	-0.0125464371044639	0.0469222604791884	0.561395992587721
THYN1	chr11:134224980:C:T	Tcruzi	CD8T	0.00281973683806485	0.0422666049459478	0.619925166633715
THYN1	chr11:134224980:C:T	Tcruzi	monocyte	-0.0359812313598425	0.0600533449933295	0.436264945267414
THYN1	chr11:134224980:C:T	Tcruzi	B	-0.00987732280508656	0.0460623980330755	0.574612606060017
THYN1	chr11:134224980:C:T	Tcruzi	CD4T	0.0144820377907047	0.051890328067741	0.551528119669776
THYN1	chr11:134231618:G:A	NI	NK	0.00814682601962932	0.0559370716866346	0.598224134357423
THYN1	chr11:134231618:G:A	NI	CD8T	0.00679591950861346	0.0621292107734607	0.60815800245127
THYN1	chr11:134231618:G:A	NI	monocyte	0.00333706188098198	0.072328624524373	0.602738708893047
THYN1	chr11:134231618:G:A	NI	B	-0.012093996158824	0.063489772259486	0.587218231244264
THYN1	chr11:134231618:G:A	NI	CD4T	0.0160314093545385	0.0795264725244519	0.571590189940739
THYN1	chr11:134231618:G:A	IAV	NK	0.000656526792349315	0.0504035338329331	0.634579998315147
THYN1	chr11:134231618:G:A	IAV	CD8T	0.00306980457382647	0.046488794229049	0.619922915861846
THYN1	chr11:134231618:G:A	IAV	monocyte	0.00899150992169069	0.0643054715118456	0.60010040742651
THYN1	chr11:134231618:G:A	IAV	B	-0.00990744578878478	0.054189299516864	0.589150479916215
THYN1	chr11:134231618:G:A	IAV	CD4T	0.00233615243374455	0.0634840599818841	0.628201514437253
THYN1	chr11:134231618:G:A	LPS	NK	0.00531401592299851	0.055302950340973	0.607859797045051
THYN1	chr11:134231618:G:A	LPS	CD8T	0.0042347425005779	0.0533180647784643	0.612073956458206
THYN1	chr11:134231618:G:A	LPS	monocyte	0.00458913749688938	0.0723983319122254	0.608829261395504
THYN1	chr11:134231618:G:A	LPS	B	-0.0118789073046948	0.0630399232318277	0.582744579603229
THYN1	chr11:134231618:G:A	LPS	CD4T	0.00299758390573295	0.0703983791324242	0.622349899756661
THYN1	chr11:134231618:G:A	Tcruzi	NK	0.00921989936952397	0.0582467404739063	0.592804570277525
THYN1	chr11:134231618:G:A	Tcruzi	CD8T	0.00884251068830773	0.0605366462654929	0.59627363173589
THYN1	chr11:134231618:G:A	Tcruzi	monocyte	0.00112849382990635	0.0699597959005368	0.629104735729463
THYN1	chr11:134231618:G:A	Tcruzi	B	-0.00819463627599755	0.0587085940653902	0.600472155457275
THYN1	chr11:134231618:G:A	Tcruzi	CD4T	0.0102047128738316	0.0730210208265074	0.598295555984026
THYN1	chr11:134272636:G:A	NI	NK	-0.0331073456985713	0.0457261315731304	0.264834985753012
THYN1	chr11:134272636:G:A	NI	CD8T	0.00635919644610855	0.0411905404860708	0.452460799775584
THYN1	chr11:134272636:G:A	NI	monocyte	0.0947564990749923	0.0492382871805239	0.0614344008026564
THYN1	chr11:134272636:G:A	NI	B	0.00994089621629156	0.0454004074842824	0.431060450640807
THYN1	chr11:134272636:G:A	NI	CD4T	0.0710222818333795	0.050180768118827	0.102150986178348
THYN1	chr11:134272636:G:A	IAV	NK	-0.0362172869662499	0.0445189556505258	0.236638769390139
THYN1	chr11:134272636:G:A	IAV	CD8T	-3.00741414907652e-05	0.0379429224539109	0.515197496594913
THYN1	chr11:134272636:G:A	IAV	monocyte	0.0873930986202777	0.0482409245149246	0.0670246065672965
THYN1	chr11:134272636:G:A	IAV	B	0.0286213554063517	0.0419819271342273	0.271937681233889
THYN1	chr11:134272636:G:A	IAV	CD4T	0.0405992738730264	0.0401447713271716	0.181179755441825
THYN1	chr11:134272636:G:A	LPS	NK	0.00532907243553271	0.0426710026331793	0.475784524283456
THYN1	chr11:134272636:G:A	LPS	CD8T	0.0341900386753536	0.0396042542330854	0.216872981536969
THYN1	chr11:134272636:G:A	LPS	monocyte	0.208799854519771	0.0651803693104504	0.000644501558964422
THYN1	chr11:134272636:G:A	LPS	B	0.0089626281003373	0.0455673939527825	0.437641919913738
THYN1	chr11:134272636:G:A	LPS	CD4T	0.0379999355461947	0.0433580088721588	0.21510470521635
THYN1	chr11:134272636:G:A	Tcruzi	NK	-0.025584313688922	0.0462430812319664	0.321956131690058
THYN1	chr11:134272636:G:A	Tcruzi	CD8T	0.0251886544522616	0.039066196552903	0.284114408323338
THYN1	chr11:134272636:G:A	Tcruzi	monocyte	0.133097121325993	0.0569040671711333	0.0486730127970252
THYN1	chr11:134272636:G:A	Tcruzi	B	0.00909184019886832	0.0441420246082837	0.433957401679892
THYN1	chr11:134272636:G:A	Tcruzi	CD4T	0.0575712255709136	0.0469504270359953	0.133944951759695
THYN1	chr11:134278968:G:T	NI	NK	0.0180945268756962	0.0425833497959091	0.362983346502792
THYN1	chr11:134278968:G:T	NI	CD8T	-0.0354040235266555	0.0390086311820675	0.187063451400694
THYN1	chr11:134278968:G:T	NI	monocyte	-0.0782117501292157	0.0455734418752246	0.053923558939826
THYN1	chr11:134278968:G:T	NI	B	-0.0253228593755694	0.0427889959849613	0.278253152349034
THYN1	chr11:134278968:G:T	NI	CD4T	-0.0435582691160921	0.0447030747773026	0.171428698818621
THYN1	chr11:134278968:G:T	IAV	NK	0.0129725654909465	0.0394152697283178	0.400644692434218
THYN1	chr11:134278968:G:T	IAV	CD8T	-0.0103889055877426	0.0346935027910446	0.377624296923297
THYN1	chr11:134278968:G:T	IAV	monocyte	-0.0795600303223685	0.0442710805369476	0.0438891975322283
THYN1	chr11:134278968:G:T	IAV	B	-0.0327204940465643	0.0388955128064959	0.202839271812068
THYN1	chr11:134278968:G:T	IAV	CD4T	-0.0439833877830764	0.038294690665049	0.131539157105274
THYN1	chr11:134278968:G:T	LPS	NK	-0.000741451671012393	0.0399458984667812	0.487739515675987
THYN1	chr11:134278968:G:T	LPS	CD8T	-0.0418295391991081	0.0375600506517801	0.131988083844866
THYN1	chr11:134278968:G:T	LPS	monocyte	-0.14986083501307	0.0613977579604847	0.0115157599854008
THYN1	chr11:134278968:G:T	LPS	B	-0.0382072413219888	0.0431463086478117	0.190862390769688
THYN1	chr11:134278968:G:T	LPS	CD4T	-0.0419517099107708	0.0412488540379534	0.16084656442344
THYN1	chr11:134278968:G:T	Tcruzi	NK	0.00878957324328623	0.0425477685337548	0.444999245767909
THYN1	chr11:134278968:G:T	Tcruzi	CD8T	-0.0346960186758168	0.0373540953364867	0.181558790414137
THYN1	chr11:134278968:G:T	Tcruzi	monocyte	-0.136319591965167	0.0574546126954108	0.0184859100585307
THYN1	chr11:134278968:G:T	Tcruzi	B	-0.0277706177363317	0.0413157042480788	0.252175369115174
THYN1	chr11:134278968:G:T	Tcruzi	CD4T	-0.0335542210918727	0.0427854242496581	0.220555829052928
THYN1	chr11:134282249:G:A	NI	NK	-0.024432490827982	0.0654901920880371	0.507927668905994
THYN1	chr11:134282249:G:A	NI	CD8T	-0.0188562280912529	0.0667632017361369	0.540101726406507
THYN1	chr11:134282249:G:A	NI	monocyte	0.0238382812687153	0.0820442845554978	0.515984590642229
THYN1	chr11:134282249:G:A	NI	B	-0.0122462333591044	0.0645243773020753	0.570631732589849
THYN1	chr11:134282249:G:A	NI	CD4T	-0.00886137631626865	0.0774438249095915	0.582422328762196
THYN1	chr11:134282249:G:A	IAV	NK	-0.0204708165516783	0.0589437831206354	0.517172803347107
THYN1	chr11:134282249:G:A	IAV	CD8T	-0.0129175699525572	0.050476584210542	0.546768735896954
THYN1	chr11:134282249:G:A	IAV	monocyte	0.00986123447988372	0.0636346112613793	0.582685380584831
THYN1	chr11:134282249:G:A	IAV	B	-0.0095055422860494	0.0551727995171494	0.575625852685145
THYN1	chr11:134282249:G:A	IAV	CD4T	-0.0159324351942068	0.0671431652061722	0.555065341488796
THYN1	chr11:134282249:G:A	LPS	NK	-0.0290803203863648	0.0701347554262729	0.486492038169659
THYN1	chr11:134282249:G:A	LPS	CD8T	-0.0181503656244271	0.059118240359227	0.526992193003726
THYN1	chr11:134282249:G:A	LPS	monocyte	0.0152795044028669	0.078188805996834	0.559341971671428
THYN1	chr11:134282249:G:A	LPS	B	-0.0128470026532561	0.0645573586922135	0.562950246907531
THYN1	chr11:134282249:G:A	LPS	CD4T	-0.0110627832258307	0.0726458842186177	0.574461541318184
THYN1	chr11:134282249:G:A	Tcruzi	NK	-0.0258321010387228	0.0682085192917086	0.504268839450481
THYN1	chr11:134282249:G:A	Tcruzi	CD8T	-0.0233649373242066	0.067491043787964	0.518054399732943
THYN1	chr11:134282249:G:A	Tcruzi	monocyte	0.0216126975652954	0.0792740375902184	0.542285959917027
THYN1	chr11:134282249:G:A	Tcruzi	B	-0.00557675636305334	0.0598584687382801	0.596269519415675
THYN1	chr11:134282249:G:A	Tcruzi	CD4T	-0.00871153268992933	0.0731373187289672	0.58683517649051
THYN1	chr11:134294152:C:T	NI	NK	-0.0368239540630935	0.0712959779991738	0.372561874830614
THYN1	chr11:134294152:C:T	NI	CD8T	-0.0710016000189424	0.087131856180602	0.278423034340933
THYN1	chr11:134294152:C:T	NI	monocyte	-0.0416954470948817	0.0875950874173401	0.382248240078933
THYN1	chr11:134294152:C:T	NI	B	-0.0575053699535751	0.0843699384155044	0.319224201871011
THYN1	chr11:134294152:C:T	NI	CD4T	-0.112776807423123	0.121945029148726	0.233969887416511
THYN1	chr11:134294152:C:T	IAV	NK	-0.0393884442243745	0.0676834255342546	0.351721211333882
THYN1	chr11:134294152:C:T	IAV	CD8T	-0.0400930441826289	0.0632543813229465	0.332511312332442
THYN1	chr11:134294152:C:T	IAV	monocyte	-0.0291226873528845	0.0740825279738418	0.419587353580018
THYN1	chr11:134294152:C:T	IAV	B	-0.0678990814010017	0.0861626956230225	0.273339939448825
THYN1	chr11:134294152:C:T	IAV	CD4T	-0.104320313790982	0.110532613589198	0.229505069526783
THYN1	chr11:134294152:C:T	LPS	NK	-0.0546564731872292	0.0784344175839693	0.310297019984102
THYN1	chr11:134294152:C:T	LPS	CD8T	-0.0578044700378176	0.0747999612203203	0.287669794523822
THYN1	chr11:134294152:C:T	LPS	monocyte	-0.0452218369107294	0.0903276265668781	0.379766024533278
THYN1	chr11:134294152:C:T	LPS	B	-0.0675874277145133	0.0897516750574674	0.290157132299331
THYN1	chr11:134294152:C:T	LPS	CD4T	-0.0924951252981283	0.103907893166334	0.252641976244781
THYN1	chr11:134294152:C:T	Tcruzi	NK	-0.0453965054872239	0.0759682715499879	0.346137449533877
THYN1	chr11:134294152:C:T	Tcruzi	CD8T	-0.0642742625569818	0.0814963978216462	0.286408484212114
THYN1	chr11:134294152:C:T	Tcruzi	monocyte	-0.0544218513975129	0.091086485956137	0.351027768633555
THYN1	chr11:134294152:C:T	Tcruzi	B	-0.0543498059685019	0.0800790947556107	0.318827017114733
THYN1	chr11:134294152:C:T	Tcruzi	CD4T	-0.101038823117816	0.111053732966713	0.245346565549178
THYN1	chr11:134301603:A:G	NI	NK	-0.0238387606960694	0.0707334796223345	0.336331710964053
THYN1	chr11:134301603:A:G	NI	CD8T	-0.093376313237362	0.0668923700507891	0.0803631373353253
THYN1	chr11:134301603:A:G	NI	monocyte	-0.0739018709625802	0.0746340613876076	0.158371683921966
THYN1	chr11:134301603:A:G	NI	B	-0.103665796119726	0.0755275415943124	0.0778225236931264
THYN1	chr11:134301603:A:G	NI	CD4T	-0.14859870821945	0.0824138481897261	0.0329999840892015
THYN1	chr11:134301603:A:G	IAV	NK	-0.0514165604415268	0.0631800473602646	0.196182935032119
THYN1	chr11:134301603:A:G	IAV	CD8T	-0.0356973022580495	0.0620710449846466	0.250312917611774
THYN1	chr11:134301603:A:G	IAV	monocyte	-0.0753672200526022	0.0703961947572265	0.135636999376568
THYN1	chr11:134301603:A:G	IAV	B	-0.0935417161524648	0.0689118777617937	0.0764869374001488
THYN1	chr11:134301603:A:G	IAV	CD4T	-0.132691834398466	0.0709888558426633	0.0286761562751057
THYN1	chr11:134301603:A:G	LPS	NK	-0.0741249711777633	0.0685860770809599	0.129359834995442
THYN1	chr11:134301603:A:G	LPS	CD8T	-0.140525531112607	0.0802248418593788	0.0223213790735577
THYN1	chr11:134301603:A:G	LPS	monocyte	-0.190934649990155	0.103047324827322	0.0190996554763846
THYN1	chr11:134301603:A:G	LPS	B	-0.125626311916192	0.0803003681004375	0.0467260274643865
THYN1	chr11:134301603:A:G	LPS	CD4T	-0.0945003036030651	0.0717721463333969	0.0959079204103601
THYN1	chr11:134301603:A:G	Tcruzi	NK	-0.0335340398985972	0.0716604633877516	0.295471059719831
THYN1	chr11:134301603:A:G	Tcruzi	CD8T	-0.110152410243236	0.0669192262196131	0.0453667981617328
THYN1	chr11:134301603:A:G	Tcruzi	monocyte	-0.128099489586802	0.0808497403126692	0.0503176252805901
THYN1	chr11:134301603:A:G	Tcruzi	B	-0.0997288784766722	0.0728436413808739	0.0772957172031837
THYN1	chr11:134301603:A:G	Tcruzi	CD4T	-0.105060563408267	0.0739011287797088	0.0793441269277694
THYN1	chr11:134320537:G:T	NI	NK	0.0124567554033134	0.0489816803029937	0.563585798102254
THYN1	chr11:134320537:G:T	NI	CD8T	0.0245431732213168	0.0604837945343545	0.514794035420307
THYN1	chr11:134320537:G:T	NI	monocyte	0.0077429297866245	0.0632121452578262	0.579994131296281
THYN1	chr11:134320537:G:T	NI	B	0.0175469868876867	0.0562556619088672	0.545754558166508
THYN1	chr11:134320537:G:T	NI	CD4T	0.0250609459497374	0.0709948406581334	0.523461642885209
THYN1	chr11:134320537:G:T	IAV	NK	0.0112253769881565	0.0452629075093512	0.565420970161567
THYN1	chr11:134320537:G:T	IAV	CD8T	0.0147769925827978	0.0438023098922531	0.536985920251987
THYN1	chr11:134320537:G:T	IAV	monocyte	0.00527618364729341	0.0520483135511916	0.61174984684372
THYN1	chr11:134320537:G:T	IAV	B	0.0146696749284033	0.0481883590001218	0.548132648601388
THYN1	chr11:134320537:G:T	IAV	CD4T	0.0206547039255519	0.0592305312781984	0.533908259360596
THYN1	chr11:134320537:G:T	LPS	NK	0.0112351288349588	0.0488632329217159	0.565359074815184
THYN1	chr11:134320537:G:T	LPS	CD8T	0.0158894408531569	0.0491295646636503	0.536548741541981
THYN1	chr11:134320537:G:T	LPS	monocyte	0.00426571182387597	0.0635418723701771	0.606772332308281
THYN1	chr11:134320537:G:T	LPS	B	0.0214804341122955	0.0586909230464022	0.522500155614074
THYN1	chr11:134320537:G:T	LPS	CD4T	0.0264349638612032	0.0678987952271021	0.515633613892271
THYN1	chr11:134320537:G:T	Tcruzi	NK	0.0149570932237427	0.0514473355857109	0.550686937485786
THYN1	chr11:134320537:G:T	Tcruzi	CD8T	0.0185464601174477	0.0547199524981342	0.53515000401346
THYN1	chr11:134320537:G:T	Tcruzi	monocyte	0.00688335709206642	0.0605361304134933	0.602463717436678
THYN1	chr11:134320537:G:T	Tcruzi	B	0.0183644543737472	0.0543936503280318	0.535460945402505
THYN1	chr11:134320537:G:T	Tcruzi	CD4T	0.0263729305686887	0.068301029508419	0.519936578561871
THYN1	chr11:134330401:T:C	NI	NK	0.0190788654671153	0.0422207224031791	0.350100481297397
THYN1	chr11:134330401:T:C	NI	CD8T	-0.0254008611943462	0.0388359820759135	0.256858283093579
THYN1	chr11:134330401:T:C	NI	monocyte	-0.0962032479784997	0.0488269862363184	0.0293522389982185
THYN1	chr11:134330401:T:C	NI	B	-0.00226495447354542	0.0439153619102964	0.468419186846327
THYN1	chr11:134330401:T:C	NI	CD4T	-0.0697584340506657	0.0476766692859746	0.0730918850650606
THYN1	chr11:134330401:T:C	IAV	NK	0.0147201774727939	0.0395977776191251	0.382598648828678
THYN1	chr11:134330401:T:C	IAV	CD8T	-0.0132343918561428	0.034113596392336	0.345337704408926
THYN1	chr11:134330401:T:C	IAV	monocyte	-0.09128618488288	0.047614753512647	0.0291607000624641
THYN1	chr11:134330401:T:C	IAV	B	-0.0255937343760423	0.0389526137760726	0.256689983574021
THYN1	chr11:134330401:T:C	IAV	CD4T	-0.0633601803734594	0.0409043087891687	0.0623108622193155
THYN1	chr11:134330401:T:C	LPS	NK	-0.000357161422099618	0.0397046878608398	0.490521102816318
THYN1	chr11:134330401:T:C	LPS	CD8T	-0.0295602077569206	0.0359388351306385	0.205765769063674
THYN1	chr11:134330401:T:C	LPS	monocyte	-0.122350612485857	0.0578705994179306	0.0194940534957944
THYN1	chr11:134330401:T:C	LPS	B	-0.00955627312717333	0.0432013097658545	0.4037961735075
THYN1	chr11:134330401:T:C	LPS	CD4T	-0.0706064051246448	0.0445751966761983	0.0583510193587284
THYN1	chr11:134330401:T:C	Tcruzi	NK	0.028529303815073	0.0464190249290911	0.291173886668832
THYN1	chr11:134330401:T:C	Tcruzi	CD8T	-0.0272951635796795	0.0370895043629027	0.232852617837455
THYN1	chr11:134330401:T:C	Tcruzi	monocyte	-0.11356938570169	0.0534003241272148	0.0217863923182206
THYN1	chr11:134330401:T:C	Tcruzi	B	-0.0120377016574393	0.0412345052687938	0.380026739601733
THYN1	chr11:134330401:T:C	Tcruzi	CD4T	-0.0541560200952981	0.0440447882950181	0.112802201006529
THYN1	chr11:134333463:C:T	NI	NK	-0.0398287177660032	0.0662492792142393	0.398627494000973
THYN1	chr11:134333463:C:T	NI	CD8T	-0.0348869214734872	0.0650105812650468	0.428706646821277
THYN1	chr11:134333463:C:T	NI	monocyte	0.0475699827835373	0.0788808233188897	0.372084863708799
THYN1	chr11:134333463:C:T	NI	B	-0.00982322596260733	0.0594054651178531	0.555874853263511
THYN1	chr11:134333463:C:T	NI	CD4T	0.0320704166139783	0.0752400626470865	0.468950264285979
THYN1	chr11:134333463:C:T	IAV	NK	-0.0384074434319984	0.0629525710164297	0.394511582799456
THYN1	chr11:134333463:C:T	IAV	CD8T	-0.00846204242945397	0.0481836606201795	0.531125870970748
THYN1	chr11:134333463:C:T	IAV	monocyte	0.00620684366408232	0.0571581910123513	0.568211402758287
THYN1	chr11:134333463:C:T	IAV	B	-0.00852717679364239	0.0525851517531465	0.555258168607591
THYN1	chr11:134333463:C:T	IAV	CD4T	-0.0164708755375042	0.0567790878432514	0.519492812562568
THYN1	chr11:134333463:C:T	LPS	NK	-0.03974649846436	0.066222729357485	0.395982627006188
THYN1	chr11:134333463:C:T	LPS	CD8T	-0.0360520942353178	0.0613287959780851	0.403586339807004
THYN1	chr11:134333463:C:T	LPS	monocyte	0.00647683772091918	0.0667436337463792	0.564711851536571
THYN1	chr11:134333463:C:T	LPS	B	-0.0149511087252648	0.0605997101695392	0.52797398487782
THYN1	chr11:134333463:C:T	LPS	CD4T	0.0253576842378094	0.0671331846733944	0.492730264944096
THYN1	chr11:134333463:C:T	Tcruzi	NK	-0.0336761925870082	0.0635282504433861	0.423416555364382
THYN1	chr11:134333463:C:T	Tcruzi	CD8T	-0.0303597030657601	0.0595867645927477	0.437589918469314
THYN1	chr11:134333463:C:T	Tcruzi	monocyte	0.0106800664518454	0.0633852027479387	0.544706914451528
THYN1	chr11:134333463:C:T	Tcruzi	B	-0.00139032730391963	0.0559860860211523	0.596037761549655
THYN1	chr11:134333463:C:T	Tcruzi	CD4T	0.0162132485025504	0.0631160011162647	0.534183957164868
THYN1	chr11:134352928:G:A	NI	NK	0.000117572184213643	0.0560740288746156	0.595791107393964
THYN1	chr11:134352928:G:A	NI	CD8T	-0.0203008126178693	0.0604339427977737	0.491576487007876
THYN1	chr11:134352928:G:A	NI	monocyte	-0.0150627423195492	0.0688543027265848	0.514344611989237
THYN1	chr11:134352928:G:A	NI	B	-0.0574883981649532	0.0890414765341893	0.37021830345132
THYN1	chr11:134352928:G:A	NI	CD4T	-0.0433323054464092	0.080945584887607	0.419356550116744
THYN1	chr11:134352928:G:A	IAV	NK	0.0115684261756842	0.0582401720969956	0.571047226837516
THYN1	chr11:134352928:G:A	IAV	CD8T	-0.00752388857946504	0.0474212111070743	0.544894990492449
THYN1	chr11:134352928:G:A	IAV	monocyte	0.000341247964948583	0.0601857577598877	0.597607927554556
THYN1	chr11:134352928:G:A	IAV	B	-0.0216825783252722	0.0563859405981619	0.469932659351209
THYN1	chr11:134352928:G:A	IAV	CD4T	-0.0243036481215306	0.0631204531880446	0.473035075018683
THYN1	chr11:134352928:G:A	LPS	NK	0.00228273923293127	0.0576832934414402	0.601166065794732
THYN1	chr11:134352928:G:A	LPS	CD8T	-0.0136521158060983	0.0528274085832162	0.510505183204656
THYN1	chr11:134352928:G:A	LPS	monocyte	-0.0096762278253983	0.0712329139255578	0.547264415341472
THYN1	chr11:134352928:G:A	LPS	B	-0.0404015313976175	0.0728379286051394	0.409461407490631
THYN1	chr11:134352928:G:A	LPS	CD4T	-0.0483318172287564	0.081735714336871	0.400800348444722
THYN1	chr11:134352928:G:A	Tcruzi	NK	-0.00290245023868411	0.0573199455435046	0.579069943251286
THYN1	chr11:134352928:G:A	Tcruzi	CD8T	-0.0169341782740965	0.0573173576948704	0.501467536752373
THYN1	chr11:134352928:G:A	Tcruzi	monocyte	-0.0217205544787117	0.0694177925199065	0.500277524281263
THYN1	chr11:134352928:G:A	Tcruzi	B	-0.0457208473307626	0.0753309397961602	0.389444436401613
THYN1	chr11:134352928:G:A	Tcruzi	CD4T	-0.0544981680036854	0.0870068946553349	0.388608591220634
TIA1	chr2:70131232:G:T	NI	NK	0.184223275521191	0.0816017872921308	0.0122701013267366
TIA1	chr2:70131232:G:T	NI	CD8T	0.281730993774591	0.0848685334793998	0.000549510403111159
TIA1	chr2:70131232:G:T	NI	monocyte	0.0210605583048804	0.101810669528484	0.405489814209218
TIA1	chr2:70131232:G:T	NI	B	0.194837565384535	0.0860147475668067	0.00994662260492406
TIA1	chr2:70131232:G:T	NI	CD4T	0.345631006125455	0.0943530037683744	0.000234407058093388
TIA1	chr2:70131232:G:T	IAV	NK	0.203905700927234	0.0746087040304539	0.00195231760378996
TIA1	chr2:70131232:G:T	IAV	CD8T	0.18667252304934	0.0712532762449116	0.0043472184434634
TIA1	chr2:70131232:G:T	IAV	monocyte	-0.000573121337852967	0.0705725853064092	0.495274054905362
TIA1	chr2:70131232:G:T	IAV	B	0.152161419315084	0.0667983667506357	0.0105370522854912
TIA1	chr2:70131232:G:T	IAV	CD4T	0.335198717619042	0.0708497469843608	2.21292820729406e-07
TIA1	chr2:70131232:G:T	LPS	NK	0.222591639692803	0.0787885017567656	0.00159083654721951
TIA1	chr2:70131232:G:T	LPS	CD8T	0.25201492679506	0.0769710540184091	0.000380204874601959
TIA1	chr2:70131232:G:T	LPS	monocyte	0.0484286330151178	0.0907599389886878	0.293065137117887
TIA1	chr2:70131232:G:T	LPS	B	0.19652257462252	0.076517847054246	0.00423054964185607
TIA1	chr2:70131232:G:T	LPS	CD4T	0.352329185178939	0.0744316597009202	4.80358755222374e-07
TIA1	chr2:70131232:G:T	Tcruzi	NK	0.227489998631772	0.0878629584983789	0.00307374330979054
TIA1	chr2:70131232:G:T	Tcruzi	CD8T	0.294902592608537	0.0850871217906786	0.000144238839878515
TIA1	chr2:70131232:G:T	Tcruzi	monocyte	0.0450302752824271	0.0948391113051638	0.311650170381618
TIA1	chr2:70131232:G:T	Tcruzi	B	0.162706371191325	0.0806093063320583	0.0214203480191857
TIA1	chr2:70131232:G:T	Tcruzi	CD4T	0.38726456627269	0.0943979940578782	3.24313475049173e-06
TIA1	chr2:70197964:C:T	NI	NK	0.241661169253249	0.063339022212255	9.21909311180073e-05
TIA1	chr2:70197964:C:T	NI	CD8T	0.262628769959293	0.0630966224120366	5.56012660886179e-05
TIA1	chr2:70197964:C:T	NI	monocyte	0.0299586561485834	0.0762038332220792	0.339495228168685
TIA1	chr2:70197964:C:T	NI	B	0.228743906721218	0.0664120185939256	0.000160047306818489
TIA1	chr2:70197964:C:T	NI	CD4T	0.27905531704455	0.0692093339789695	0.00011436707958077
TIA1	chr2:70197964:C:T	IAV	NK	0.279457307089969	0.0581002599152839	6.24056088967184e-08
TIA1	chr2:70197964:C:T	IAV	CD8T	0.208180302331732	0.0572696383168933	0.000222199615957335
TIA1	chr2:70197964:C:T	IAV	monocyte	0.0210559709960624	0.0474976765291203	0.326050591786266
TIA1	chr2:70197964:C:T	IAV	B	0.190572133744908	0.0480953486388857	2.63006887583337e-05
TIA1	chr2:70197964:C:T	IAV	CD4T	0.329056118896263	0.0445031529750894	1.26329146646425e-14
TIA1	chr2:70197964:C:T	LPS	NK	0.254488387334798	0.0562147118526445	3.8604825002277e-06
TIA1	chr2:70197964:C:T	LPS	CD8T	0.227769590826276	0.0573313540781917	0.000129862918941693
TIA1	chr2:70197964:C:T	LPS	monocyte	0.0727573802110474	0.0638096000754678	0.126005722497621
TIA1	chr2:70197964:C:T	LPS	B	0.178955543255877	0.0526663715458726	0.000446198487560273
TIA1	chr2:70197964:C:T	LPS	CD4T	0.309133033236676	0.0464038426867779	4.43285259730073e-11
TIA1	chr2:70197964:C:T	Tcruzi	NK	0.2545099352347	0.0669754688266295	7.9648156640508e-05
TIA1	chr2:70197964:C:T	Tcruzi	CD8T	0.267553807256524	0.0621674889047569	2.2994987574573e-05
TIA1	chr2:70197964:C:T	Tcruzi	monocyte	0.0792106521798851	0.0708522427579395	0.129321746185563
TIA1	chr2:70197964:C:T	Tcruzi	B	0.131260015406282	0.0631250298929444	0.0231361474178494
TIA1	chr2:70197964:C:T	Tcruzi	CD4T	0.310691552512871	0.0636851959793396	1.78552574009026e-06
TIA1	chr2:70214646:A:C	NI	NK	-0.0157981278640696	0.0642635476402815	0.509874360831572
TIA1	chr2:70214646:A:C	NI	CD8T	-0.0344878590339185	0.0739257418906381	0.440370175624698
TIA1	chr2:70214646:A:C	NI	monocyte	-0.0306211924533523	0.0866016227957521	0.463022533166303
TIA1	chr2:70214646:A:C	NI	B	-0.0390243451336161	0.0759393726736522	0.423133482689834
TIA1	chr2:70214646:A:C	NI	CD4T	-0.0375421578660734	0.0861035211002425	0.441840904044716
TIA1	chr2:70214646:A:C	IAV	NK	-0.0102102052196127	0.0595381537401491	0.527964058057597
TIA1	chr2:70214646:A:C	IAV	CD8T	-0.025550470724913	0.0578745985892297	0.446942703255476
TIA1	chr2:70214646:A:C	IAV	monocyte	-0.0368792460243118	0.0740561983812731	0.432735421120676
TIA1	chr2:70214646:A:C	IAV	B	-0.0440062688512554	0.0713207154501735	0.382953454531287
TIA1	chr2:70214646:A:C	IAV	CD4T	-0.0545850935629338	0.0808048259481702	0.369498406053616
TIA1	chr2:70214646:A:C	LPS	NK	-0.0219118539708925	0.0636996164700269	0.478029749697639
TIA1	chr2:70214646:A:C	LPS	CD8T	-0.0238051885072306	0.0622318662054158	0.462050734922244
TIA1	chr2:70214646:A:C	LPS	monocyte	0.00415387406213763	0.0942834114372941	0.574766221232635
TIA1	chr2:70214646:A:C	LPS	B	-0.0402204255230415	0.07368783231078	0.410465709783058
TIA1	chr2:70214646:A:C	LPS	CD4T	-0.0474206920151923	0.0800668063424468	0.39900198166807
TIA1	chr2:70214646:A:C	Tcruzi	NK	-0.0220606220564491	0.067110203524696	0.484560675420498
TIA1	chr2:70214646:A:C	Tcruzi	CD8T	-0.0293725627275079	0.0696796296341757	0.452376905748032
TIA1	chr2:70214646:A:C	Tcruzi	monocyte	-0.0324696758123129	0.0842577137976343	0.467549989786655
TIA1	chr2:70214646:A:C	Tcruzi	B	-0.0385918519175855	0.0729011402467098	0.415988768524908
TIA1	chr2:70214646:A:C	Tcruzi	CD4T	-0.0478719261342651	0.0852092849487794	0.408383576006364
TIA1	chr2:70306126:G:A	NI	NK	-0.0082997642398513	0.0444498672978644	0.58051566650953
TIA1	chr2:70306126:G:A	NI	CD8T	-0.00639818628693819	0.0485026343347755	0.593881649701909
TIA1	chr2:70306126:G:A	NI	monocyte	-0.0288138588248916	0.0663196174791012	0.471131068129062
TIA1	chr2:70306126:G:A	NI	B	-0.0271157083875858	0.055523622038657	0.478514374935156
TIA1	chr2:70306126:G:A	NI	CD4T	-0.0134607842363821	0.0584465235210578	0.556854771573913
TIA1	chr2:70306126:G:A	IAV	NK	-0.00674448319395828	0.040176137909138	0.585296114604771
TIA1	chr2:70306126:G:A	IAV	CD8T	-0.00965668814441512	0.0384125557057306	0.560978691668206
TIA1	chr2:70306126:G:A	IAV	monocyte	-0.0151316058827796	0.0462818510082127	0.53447565140079
TIA1	chr2:70306126:G:A	IAV	B	-0.0249943542275215	0.0481282941850125	0.467140503901391
TIA1	chr2:70306126:G:A	IAV	CD4T	-0.01261080878787	0.0463631415703344	0.554650585678386
TIA1	chr2:70306126:G:A	LPS	NK	-0.00404674396880958	0.0432524766066134	0.600642660733952
TIA1	chr2:70306126:G:A	LPS	CD8T	-0.00690436667961501	0.0421149592260996	0.580137642833183
TIA1	chr2:70306126:G:A	LPS	monocyte	-0.02397445158934	0.0608190276088248	0.498799185905506
TIA1	chr2:70306126:G:A	LPS	B	-0.0326227004576563	0.058487772145089	0.447230021352308
TIA1	chr2:70306126:G:A	LPS	CD4T	-0.0129807472132697	0.0512055659604368	0.555280679611458
TIA1	chr2:70306126:G:A	Tcruzi	NK	-0.00943197315438631	0.046095940920895	0.573259948316165
TIA1	chr2:70306126:G:A	Tcruzi	CD8T	-0.00758605476252841	0.0468008012420888	0.583514963963857
TIA1	chr2:70306126:G:A	Tcruzi	monocyte	-0.0347209825701252	0.0690043891689762	0.463060466823464
TIA1	chr2:70306126:G:A	Tcruzi	B	-0.0292645438424905	0.0556657290269353	0.461219124226833
TIA1	chr2:70306126:G:A	Tcruzi	CD4T	-0.0080611496877467	0.0541586619946857	0.586422457538426
TIA1	chr2:70306479:C:T	NI	NK	0.0820024934895987	0.0848659917018145	0.190415992158687
TIA1	chr2:70306479:C:T	NI	CD8T	0.110580101566094	0.0982403231192202	0.152197066792768
TIA1	chr2:70306479:C:T	NI	monocyte	0.0476886327719504	0.0963410687513001	0.338036669029615
TIA1	chr2:70306479:C:T	NI	B	0.111852072206861	0.102670254659662	0.153209940285735
TIA1	chr2:70306479:C:T	NI	CD4T	0.0902219705696932	0.0998690908599626	0.211996120894304
TIA1	chr2:70306479:C:T	IAV	NK	0.102741753331702	0.0922719462597918	0.142761051132567
TIA1	chr2:70306479:C:T	IAV	CD8T	0.0738259409810285	0.0732098584862719	0.177530132517091
TIA1	chr2:70306479:C:T	IAV	monocyte	0.0372569699502622	0.0742211782557544	0.347487835697399
TIA1	chr2:70306479:C:T	IAV	B	0.0960266542692785	0.0852034615977658	0.147467672553417
TIA1	chr2:70306479:C:T	IAV	CD4T	0.110159249839272	0.0899149124370537	0.140312051383579
TIA1	chr2:70306479:C:T	LPS	NK	0.0932190667402983	0.087318077226688	0.162624735548242
TIA1	chr2:70306479:C:T	LPS	CD8T	0.0822472701339703	0.0792909861872105	0.174661764244047
TIA1	chr2:70306479:C:T	LPS	monocyte	0.0158370937470288	0.0925290879339853	0.450150938743667
TIA1	chr2:70306479:C:T	LPS	B	0.101901203299392	0.0921044963491505	0.156068312905848
TIA1	chr2:70306479:C:T	LPS	CD4T	0.111820985110603	0.0946271934423067	0.150281274858534
TIA1	chr2:70306479:C:T	Tcruzi	NK	0.0968358516938618	0.0937740888945835	0.168069336453685
TIA1	chr2:70306479:C:T	Tcruzi	CD8T	0.0888206584633062	0.0864557176488727	0.179647248664959
TIA1	chr2:70306479:C:T	Tcruzi	monocyte	0.0437397768529052	0.0924230169054714	0.352716458069355
TIA1	chr2:70306479:C:T	Tcruzi	B	0.0957874747938572	0.0910009900498345	0.16627849379928
TIA1	chr2:70306479:C:T	Tcruzi	CD4T	0.094871582128498	0.0951491795063722	0.19144906415401
TIA1	chr2:70328433:A:G	NI	NK	-0.0175909119022564	0.0308949238297323	0.45521997041521
TIA1	chr2:70328433:A:G	NI	CD8T	-0.0166280416918492	0.0314551150849812	0.46723177929853
TIA1	chr2:70328433:A:G	NI	monocyte	-0.0297812869591485	0.0447000259668772	0.389071782193153
TIA1	chr2:70328433:A:G	NI	B	-0.0168214630252463	0.0318480008682322	0.470613863089245
TIA1	chr2:70328433:A:G	NI	CD4T	-0.024767105375509	0.0389049390370308	0.42598454656359
TIA1	chr2:70328433:A:G	IAV	NK	-0.0193147784204508	0.0298900133384968	0.428847719841522
TIA1	chr2:70328433:A:G	IAV	CD8T	-0.0175361117713202	0.0279589063592761	0.432668808633267
TIA1	chr2:70328433:A:G	IAV	monocyte	-0.0122181858421558	0.0271944738594805	0.49996361595937
TIA1	chr2:70328433:A:G	IAV	B	-0.0129239513652488	0.0254840247445764	0.479128731853959
TIA1	chr2:70328433:A:G	IAV	CD4T	-0.0205193399736446	0.0296956528377161	0.423837337796661
TIA1	chr2:70328433:A:G	LPS	NK	-0.0195978572243976	0.0309318730720779	0.430180638433769
TIA1	chr2:70328433:A:G	LPS	CD8T	-0.0131787541055052	0.0272668268265575	0.474066465496409
TIA1	chr2:70328433:A:G	LPS	monocyte	-0.0214790757412704	0.0376829252099795	0.446247078243974
TIA1	chr2:70328433:A:G	LPS	B	-0.0145230326626727	0.0289908518967836	0.476049129630296
TIA1	chr2:70328433:A:G	LPS	CD4T	-0.0280175357157453	0.0360578598148942	0.390484710868362
TIA1	chr2:70328433:A:G	Tcruzi	NK	-0.0209867130155885	0.0336671134829794	0.431245862135189
TIA1	chr2:70328433:A:G	Tcruzi	CD8T	-0.0217632409949149	0.032997796584604	0.422048455549618
TIA1	chr2:70328433:A:G	Tcruzi	monocyte	-0.0279754746068982	0.0422809269447247	0.414181867991804
TIA1	chr2:70328433:A:G	Tcruzi	B	-0.0230914232065858	0.0356223320358812	0.418526400476454
TIA1	chr2:70328433:A:G	Tcruzi	CD4T	-0.0229583541615027	0.0356315622931169	0.429939983120408
TIA1	chr2:70336756:G:A	NI	NK	-0.0210846104392024	0.034153918204602	0.286165730448949
TIA1	chr2:70336756:G:A	NI	CD8T	-0.0347300357196019	0.0357423711710747	0.184427630096382
TIA1	chr2:70336756:G:A	NI	monocyte	0.0534107236043094	0.0521463301356097	0.163968924756966
TIA1	chr2:70336756:G:A	NI	B	-0.0483652300854849	0.0389769600192531	0.122803149570061
TIA1	chr2:70336756:G:A	NI	CD4T	-0.0373598781025644	0.0409379430975613	0.196148989579651
TIA1	chr2:70336756:G:A	IAV	NK	-0.0183978963315129	0.0300075889866304	0.288173820613554
TIA1	chr2:70336756:G:A	IAV	CD8T	-0.0284407882028225	0.0307308285594972	0.19057268708115
TIA1	chr2:70336756:G:A	IAV	monocyte	0.0295632477937398	0.0322110415040844	0.211518327934268
TIA1	chr2:70336756:G:A	IAV	B	-0.0388132771918383	0.0305008394165696	0.120818752849426
TIA1	chr2:70336756:G:A	IAV	CD4T	-0.0522723262896226	0.0315822308033434	0.0771852557253232
TIA1	chr2:70336756:G:A	LPS	NK	-0.0100758249345096	0.0318984470061314	0.381049481233595
TIA1	chr2:70336756:G:A	LPS	CD8T	-0.0274406469355835	0.0315256432473305	0.206267699930244
TIA1	chr2:70336756:G:A	LPS	monocyte	0.0058146156493997	0.0380429638530952	0.462784254872164
TIA1	chr2:70336756:G:A	LPS	B	-0.0563169236940403	0.0374743876633084	0.0829052419190564
TIA1	chr2:70336756:G:A	LPS	CD4T	-0.0622214018414521	0.0354060095047864	0.0670309140944948
TIA1	chr2:70336756:G:A	Tcruzi	NK	-0.0126839456901832	0.0351847788637248	0.368079702826561
TIA1	chr2:70336756:G:A	Tcruzi	CD8T	-0.0395101513219718	0.0356326484265356	0.151091883725056
TIA1	chr2:70336756:G:A	Tcruzi	monocyte	0.0323237963060622	0.0428857306852557	0.257903300710007
TIA1	chr2:70336756:G:A	Tcruzi	B	-0.0317247541890952	0.0346142687683245	0.195956087620202
TIA1	chr2:70336756:G:A	Tcruzi	CD4T	-0.0514152015953784	0.0386871950915646	0.114765258435776
TIA1	chr2:70340062:C:T	NI	NK	0.0338456971890666	0.0440050128543338	0.286114244859759
TIA1	chr2:70340062:C:T	NI	CD8T	0.0387003919049613	0.0461649756412683	0.267792493998603
TIA1	chr2:70340062:C:T	NI	monocyte	-0.0117375855516781	0.0520700170100701	0.487804651081898
TIA1	chr2:70340062:C:T	NI	B	0.0474926243732815	0.0512079343739056	0.237901819874848
TIA1	chr2:70340062:C:T	NI	CD4T	0.0391034321425334	0.0517294208620432	0.287498042242305
TIA1	chr2:70340062:C:T	IAV	NK	0.0426766831838275	0.0449969616563584	0.229159110547579
TIA1	chr2:70340062:C:T	IAV	CD8T	0.0276163380596243	0.036970997790305	0.290087568665795
TIA1	chr2:70340062:C:T	IAV	monocyte	-0.0158648994169515	0.0388050040941565	0.433684783432089
TIA1	chr2:70340062:C:T	IAV	B	0.0378185531236756	0.0402686515444861	0.239393696727122
TIA1	chr2:70340062:C:T	IAV	CD4T	0.0515374461873545	0.04529642032481	0.197348633067473
TIA1	chr2:70340062:C:T	LPS	NK	0.0334078805462011	0.0418944971884024	0.277811863132295
TIA1	chr2:70340062:C:T	LPS	CD8T	0.0157717594930968	0.0396935167630108	0.384720211679021
TIA1	chr2:70340062:C:T	LPS	monocyte	-0.0253558120663504	0.051727557086724	0.397273992665404
TIA1	chr2:70340062:C:T	LPS	B	0.0448755577428233	0.0466457033082303	0.231837182879124
TIA1	chr2:70340062:C:T	LPS	CD4T	0.0476127014707897	0.0457892450645296	0.220608018112727
TIA1	chr2:70340062:C:T	Tcruzi	NK	0.0439508307678405	0.0499462443984374	0.247445072848488
TIA1	chr2:70340062:C:T	Tcruzi	CD8T	0.0346914732431532	0.0438234055036888	0.279673690213609
TIA1	chr2:70340062:C:T	Tcruzi	monocyte	-0.00587790977389188	0.0483592585903432	0.529056187352888
TIA1	chr2:70340062:C:T	Tcruzi	B	0.0374986573305796	0.0449624593929454	0.266591892986466
TIA1	chr2:70340062:C:T	Tcruzi	CD4T	0.0409522408205003	0.0486051477195559	0.268446635527726
TIAL1	chr10:119480348:C:A	NI	NK	-0.0145851145699953	0.0299385924995027	0.466660801890702
TIAL1	chr10:119480348:C:A	NI	CD8T	-0.0194136730760172	0.0329274808186314	0.434259806483035
TIAL1	chr10:119480348:C:A	NI	monocyte	-0.0429938069084044	0.049104875936747	0.298138570163893
TIAL1	chr10:119480348:C:A	NI	B	-0.029550408873201	0.0398721472195899	0.378350342602532
TIAL1	chr10:119480348:C:A	NI	CD4T	-0.0150329132115792	0.0371867764499182	0.484296153251258
TIAL1	chr10:119480348:C:A	IAV	NK	-0.0111946353625165	0.0274220127183061	0.489177452995716
TIAL1	chr10:119480348:C:A	IAV	CD8T	-0.0131443647352488	0.0263934645705579	0.460200062095822
TIAL1	chr10:119480348:C:A	IAV	monocyte	-0.0297422703808993	0.0399001713739878	0.375640547279094
TIAL1	chr10:119480348:C:A	IAV	B	-0.0245547785596719	0.0343876234546389	0.386128898400926
TIAL1	chr10:119480348:C:A	IAV	CD4T	-0.0272227653933105	0.0382750954071603	0.39197806177584
TIAL1	chr10:119480348:C:A	LPS	NK	-0.012129691572877	0.0294985934733079	0.484486840561966
TIAL1	chr10:119480348:C:A	LPS	CD8T	-0.0208196072790638	0.0317169239386117	0.405093668359316
TIAL1	chr10:119480348:C:A	LPS	monocyte	-0.025614684774395	0.0412968177113962	0.40955347167668
TIAL1	chr10:119480348:C:A	LPS	B	-0.0240361100352075	0.0362983789832216	0.402200438153221
TIAL1	chr10:119480348:C:A	LPS	CD4T	-0.0113841045712245	0.0342771819455046	0.50853530104122
TIAL1	chr10:119480348:C:A	Tcruzi	NK	-0.00839835376240578	0.0299252073330737	0.525386444772494
TIAL1	chr10:119480348:C:A	Tcruzi	CD8T	-0.0160408117141284	0.0305595559309172	0.453164305469906
TIAL1	chr10:119480348:C:A	Tcruzi	monocyte	-0.0292781372118005	0.0418705323593861	0.389847736279211
TIAL1	chr10:119480348:C:A	Tcruzi	B	-0.027421706124963	0.0375842996918138	0.380561714911737
TIAL1	chr10:119480348:C:A	Tcruzi	CD4T	-0.0148902664895702	0.0348701400976797	0.484284053488424
TIAL1	chr10:119480981:T:C	NI	NK	0.0155656609956959	0.0570963005817536	0.541652640077973
TIAL1	chr10:119480981:T:C	NI	CD8T	0.0324166136298598	0.0741222564172686	0.485861203303794
TIAL1	chr10:119480981:T:C	NI	monocyte	-0.00326998203153151	0.0733793982542367	0.598915127081885
TIAL1	chr10:119480981:T:C	NI	B	-0.00144118274505742	0.0612427816567226	0.631831599548063
TIAL1	chr10:119480981:T:C	NI	CD4T	0.0348813264904194	0.0867445117716622	0.491234893516224
TIAL1	chr10:119480981:T:C	IAV	NK	0.0103578281702831	0.0516377282624006	0.562973890571094
TIAL1	chr10:119480981:T:C	IAV	CD8T	0.0156025018319358	0.0503674424961226	0.52892562983478
TIAL1	chr10:119480981:T:C	IAV	monocyte	-0.00190425074763795	0.0604944330842792	0.62502391508676
TIAL1	chr10:119480981:T:C	IAV	B	-0.00779666288340831	0.055298287116639	0.598308586098766
TIAL1	chr10:119480981:T:C	IAV	CD4T	0.0256869594484753	0.07106487006635	0.513464985201359
TIAL1	chr10:119480981:T:C	LPS	NK	0.0157196595974938	0.0577187382919816	0.537939507633638
TIAL1	chr10:119480981:T:C	LPS	CD8T	0.0185915732587935	0.0575146765641958	0.521097301435234
TIAL1	chr10:119480981:T:C	LPS	monocyte	-0.00846533277731786	0.0740964389456019	0.588115512792608
TIAL1	chr10:119480981:T:C	LPS	B	-0.00383448556139906	0.0615976895690698	0.616300774609339
TIAL1	chr10:119480981:T:C	LPS	CD4T	0.023447833217898	0.0753624417750316	0.525741125742153
TIAL1	chr10:119480981:T:C	Tcruzi	NK	0.0226163807776177	0.0632613012783002	0.512140943676093
TIAL1	chr10:119480981:T:C	Tcruzi	CD8T	0.0266378972187131	0.0673759245370086	0.499628371081639
TIAL1	chr10:119480981:T:C	Tcruzi	monocyte	-0.000123880498421725	0.0703874978315079	0.623833550621235
TIAL1	chr10:119480981:T:C	Tcruzi	B	-0.00414724669086577	0.0590700340358161	0.61794170862155
TIAL1	chr10:119480981:T:C	Tcruzi	CD4T	0.0342122386736358	0.0828012257730494	0.493821556257769
TIAL1	chr10:119481028:C:T	NI	NK	1.74788318796229e-05	0.0222255296802766	0.726892821737261
TIAL1	chr10:119481028:C:T	NI	CD8T	0.00761339526563474	0.0259903215618248	0.64639554944129
TIAL1	chr10:119481028:C:T	NI	monocyte	0.0072410881619134	0.0340008849593103	0.624552260973347
TIAL1	chr10:119481028:C:T	NI	B	0.00707302978653596	0.0267009837212506	0.654770978496291
TIAL1	chr10:119481028:C:T	NI	CD4T	0.0130371209869073	0.0336943374085841	0.602016063953314
TIAL1	chr10:119481028:C:T	IAV	NK	-0.0029046903370801	0.0216685159159887	0.701719275644795
TIAL1	chr10:119481028:C:T	IAV	CD8T	-0.00219634565058585	0.0204054790698903	0.712738575265695
TIAL1	chr10:119481028:C:T	IAV	monocyte	-0.00362684964274916	0.0259975375014474	0.697770170304809
TIAL1	chr10:119481028:C:T	IAV	B	0.00281480645218295	0.0220848041070761	0.691398645763098
TIAL1	chr10:119481028:C:T	IAV	CD4T	0.00796994711814064	0.0265894869173107	0.642941486140137
TIAL1	chr10:119481028:C:T	LPS	NK	-0.00429689789596539	0.0241415636007672	0.682920705584725
TIAL1	chr10:119481028:C:T	LPS	CD8T	0.00582536136555559	0.0230176732981402	0.651148494026074
TIAL1	chr10:119481028:C:T	LPS	monocyte	-0.00136758103624477	0.0303016811695866	0.702631781089023
TIAL1	chr10:119481028:C:T	LPS	B	-0.000695791768259826	0.0255581033293506	0.721963520878411
TIAL1	chr10:119481028:C:T	LPS	CD4T	0.00842685916920378	0.0288127382529803	0.638314370831056
TIAL1	chr10:119481028:C:T	Tcruzi	NK	-0.00415750995560078	0.0246834162994784	0.690123085515817
TIAL1	chr10:119481028:C:T	Tcruzi	CD8T	0.0023869618549873	0.023260218508531	0.692837925743417
TIAL1	chr10:119481028:C:T	Tcruzi	monocyte	-0.00201823355422738	0.0291714310549564	0.706910129545794
TIAL1	chr10:119481028:C:T	Tcruzi	B	0.00603954577590533	0.0252494361886442	0.659207833609683
TIAL1	chr10:119481028:C:T	Tcruzi	CD4T	0.0101846551033401	0.0300115568581784	0.628703115699334
TIAL1	chr10:119488851:A:G	NI	NK	-0.00222857190433179	0.0205739881765311	0.717090923887893
TIAL1	chr10:119488851:A:G	NI	CD8T	-0.00309113518046399	0.0226282239281407	0.710697618809969
TIAL1	chr10:119488851:A:G	NI	monocyte	0.00435001971318752	0.0305862495739425	0.648674993161973
TIAL1	chr10:119488851:A:G	NI	B	0.00602271119638212	0.0238497404857613	0.669111343163984
TIAL1	chr10:119488851:A:G	NI	CD4T	-0.00149185216627464	0.0278813489659281	0.718637021142968
TIAL1	chr10:119488851:A:G	IAV	NK	0.000784463818811357	0.0190168720359966	0.728396892296215
TIAL1	chr10:119488851:A:G	IAV	CD8T	0.00241510270756197	0.0182494598148102	0.706583900592568
TIAL1	chr10:119488851:A:G	IAV	monocyte	0.0095906038145416	0.025995579043944	0.630642167196661
TIAL1	chr10:119488851:A:G	IAV	B	0.00980884476751326	0.0248592655649827	0.623357046411046
TIAL1	chr10:119488851:A:G	IAV	CD4T	0.00347397854870229	0.022959982193892	0.698465604730372
TIAL1	chr10:119488851:A:G	LPS	NK	4.67307254454905e-06	0.0204931450372172	0.731853986400903
TIAL1	chr10:119488851:A:G	LPS	CD8T	-0.00471192403176478	0.0216366163575584	0.681029152459582
TIAL1	chr10:119488851:A:G	LPS	monocyte	0.0114681018218946	0.0312511056258645	0.610534437865809
TIAL1	chr10:119488851:A:G	LPS	B	0.0043288128369534	0.0232258201422249	0.678516148217382
TIAL1	chr10:119488851:A:G	LPS	CD4T	0.00404622123675683	0.0250782760873764	0.689905005511069
TIAL1	chr10:119488851:A:G	Tcruzi	NK	0.000308170301947777	0.0210446487770669	0.732760639422482
TIAL1	chr10:119488851:A:G	Tcruzi	CD8T	-0.000471406822902636	0.0209751491790539	0.736023634624958
TIAL1	chr10:119488851:A:G	Tcruzi	monocyte	0.0102524511362192	0.0290774632711919	0.62603593201846
TIAL1	chr10:119488851:A:G	Tcruzi	B	0.00385059421434003	0.0220421052964571	0.684850197332138
TIAL1	chr10:119488851:A:G	Tcruzi	CD4T	0.00343236879695273	0.025109110087772	0.700144820444533
TIAL1	chr10:119494055:G:T	NI	NK	0.0584461962614372	0.0792056164786886	0.316180882961834
TIAL1	chr10:119494055:G:T	NI	CD8T	0.0661283176037463	0.0864848103549587	0.312110068672568
TIAL1	chr10:119494055:G:T	NI	monocyte	0.0652659532012982	0.0981276938121412	0.328665124302427
TIAL1	chr10:119494055:G:T	NI	B	0.0393927020744136	0.0762641539637583	0.397822823889762
TIAL1	chr10:119494055:G:T	NI	CD4T	0.0633505997058273	0.0955548089083107	0.344271362641248
TIAL1	chr10:119494055:G:T	IAV	NK	0.0670146782575913	0.0842107421275923	0.286829458641828
TIAL1	chr10:119494055:G:T	IAV	CD8T	0.0543429545588653	0.0713931139593431	0.304308451747564
TIAL1	chr10:119494055:G:T	IAV	monocyte	0.0496587700930922	0.0810070740365095	0.363863695227522
TIAL1	chr10:119494055:G:T	IAV	B	0.0378712427757323	0.0685957127555711	0.383859488701712
TIAL1	chr10:119494055:G:T	IAV	CD4T	0.0732134751432578	0.0933740317612199	0.303480815306357
TIAL1	chr10:119494055:G:T	LPS	NK	0.0644446148333143	0.0834452420092315	0.29859318803103
TIAL1	chr10:119494055:G:T	LPS	CD8T	0.0617279310974101	0.0789163524563864	0.298922998171682
TIAL1	chr10:119494055:G:T	LPS	monocyte	0.0525090403320857	0.0921686933992296	0.371968257628028
TIAL1	chr10:119494055:G:T	LPS	B	0.0449263797836107	0.0780398031780324	0.373893705908052
TIAL1	chr10:119494055:G:T	LPS	CD4T	0.0733934909098842	0.0969648130220037	0.312937354645242
TIAL1	chr10:119494055:G:T	Tcruzi	NK	0.0601188145599881	0.0815618792381466	0.315533837348608
TIAL1	chr10:119494055:G:T	Tcruzi	CD8T	0.0613775475163309	0.0817012867430035	0.316165749318796
TIAL1	chr10:119494055:G:T	Tcruzi	monocyte	0.0524909333246478	0.0897967764045249	0.373052092688873
TIAL1	chr10:119494055:G:T	Tcruzi	B	0.0354256803626973	0.0720930443926826	0.404652779543734
TIAL1	chr10:119494055:G:T	Tcruzi	CD4T	0.0575700724545136	0.0892432249376836	0.354443517836261
TIAL1	chr10:119501274:A:G	NI	NK	-0.0384249179737405	0.0835620177404497	0.423376373999243
TIAL1	chr10:119501274:A:G	NI	CD8T	-0.0542052054000627	0.0981769404965218	0.392396060681145
TIAL1	chr10:119501274:A:G	NI	monocyte	-0.102101596141946	0.143099757960461	0.30249621659356
TIAL1	chr10:119501274:A:G	NI	B	-0.0270962013821276	0.0870373256688416	0.473508003100842
TIAL1	chr10:119501274:A:G	NI	CD4T	-0.0544671330533981	0.113563749135912	0.413256006042896
TIAL1	chr10:119501274:A:G	IAV	NK	-0.0426214128185043	0.0816835400158989	0.400354044697053
TIAL1	chr10:119501274:A:G	IAV	CD8T	-0.0374454172379126	0.0738130775885517	0.40615835927575
TIAL1	chr10:119501274:A:G	IAV	monocyte	-0.0737755057587014	0.110356904977282	0.338787313623496
TIAL1	chr10:119501274:A:G	IAV	B	-0.0211344199257699	0.0751157061546287	0.48223173153211
TIAL1	chr10:119501274:A:G	IAV	CD4T	-0.0516690764225452	0.0992124841748117	0.403805203034514
TIAL1	chr10:119501274:A:G	LPS	NK	-0.0513095521690311	0.0914614355980969	0.382178976583229
TIAL1	chr10:119501274:A:G	LPS	CD8T	-0.0413664562482102	0.0819660262899501	0.404995981620854
TIAL1	chr10:119501274:A:G	LPS	monocyte	-0.114511249194179	0.15502436974043	0.289929958309318
TIAL1	chr10:119501274:A:G	LPS	B	-0.0232417475135647	0.0857315242362974	0.481255576778088
TIAL1	chr10:119501274:A:G	LPS	CD4T	-0.0598362061329701	0.110120658001556	0.393049732326033
TIAL1	chr10:119501274:A:G	Tcruzi	NK	-0.0424826765035103	0.0876752132918223	0.413460052126958
TIAL1	chr10:119501274:A:G	Tcruzi	CD8T	-0.051512048716592	0.0938315160466643	0.39252176266787
TIAL1	chr10:119501274:A:G	Tcruzi	monocyte	-0.0979159030756915	0.138043736690155	0.317753462316803
TIAL1	chr10:119501274:A:G	Tcruzi	B	-0.029344888569387	0.0835956283895649	0.45973637176953
TIAL1	chr10:119501274:A:G	Tcruzi	CD4T	-0.0525135383270296	0.107512381178369	0.414451155471286
TIAL1	chr10:119515587:G:A	NI	NK	0.0134780854440237	0.0558421710357362	0.532807076241456
TIAL1	chr10:119515587:G:A	NI	CD8T	0.0304096250601398	0.0678443187158297	0.468326969405112
TIAL1	chr10:119515587:G:A	NI	monocyte	0.0169198945969316	0.0744628234786805	0.522607297972675
TIAL1	chr10:119515587:G:A	NI	B	0.00606088650590582	0.0612208170171948	0.579270416869313
TIAL1	chr10:119515587:G:A	NI	CD4T	0.0488599565194901	0.0909240199286962	0.428921037314292
TIAL1	chr10:119515587:G:A	IAV	NK	0.0206840209348936	0.0545539438535495	0.49169193844528
TIAL1	chr10:119515587:G:A	IAV	CD8T	0.0212972424419938	0.0512950524199205	0.478474470837134
TIAL1	chr10:119515587:G:A	IAV	monocyte	0.0143455145411719	0.0616265553230801	0.542958046773153
TIAL1	chr10:119515587:G:A	IAV	B	0.00887970811914788	0.0527855437374628	0.559979096276353
TIAL1	chr10:119515587:G:A	IAV	CD4T	0.0452937462711982	0.0803936633141687	0.425316140245382
TIAL1	chr10:119515587:G:A	LPS	NK	0.0227256823765524	0.0590619917666972	0.485624100987602
TIAL1	chr10:119515587:G:A	LPS	CD8T	0.0277940942353522	0.0598619758263822	0.458265476510046
TIAL1	chr10:119515587:G:A	LPS	monocyte	0.0139929835347976	0.0729132812638215	0.543478593122713
TIAL1	chr10:119515587:G:A	LPS	B	0.0073364177483226	0.0607740323189793	0.568573101680159
TIAL1	chr10:119515587:G:A	LPS	CD4T	0.0497843891013143	0.0879562791675052	0.421028439274149
TIAL1	chr10:119515587:G:A	Tcruzi	NK	0.0298576876929583	0.0651687092182563	0.462162215824083
TIAL1	chr10:119515587:G:A	Tcruzi	CD8T	0.03376144200863	0.067855985272359	0.449537723550571
TIAL1	chr10:119515587:G:A	Tcruzi	monocyte	0.0169397575809274	0.071773780391592	0.536804018234228
TIAL1	chr10:119515587:G:A	Tcruzi	B	0.00292560472831291	0.0585456775650611	0.590645410034691
TIAL1	chr10:119515587:G:A	Tcruzi	CD4T	0.050978235279287	0.0895644820417866	0.421884372547392
TIAL1	chr10:119533424:T:C	NI	NK	-0.0267905757989777	0.049276942308006	0.442613315382344
TIAL1	chr10:119533424:T:C	NI	CD8T	-0.0238155372269487	0.0501129042963734	0.470640594021378
TIAL1	chr10:119533424:T:C	NI	monocyte	-0.0112306275972529	0.0551258616170255	0.537613542770931
TIAL1	chr10:119533424:T:C	NI	B	-0.0257064664523955	0.052913239369151	0.464732472161537
TIAL1	chr10:119533424:T:C	NI	CD4T	-0.00352506003988607	0.0541196273571103	0.592438315399263
TIAL1	chr10:119533424:T:C	IAV	NK	-0.0175924759987832	0.0420544072526083	0.484064068601396
TIAL1	chr10:119533424:T:C	IAV	CD8T	-0.0107576810788886	0.0376958737007445	0.523440624287283
TIAL1	chr10:119533424:T:C	IAV	monocyte	-0.00344201630844906	0.0465264070897917	0.599370056976116
TIAL1	chr10:119533424:T:C	IAV	B	-0.0153385195189248	0.0432167734551379	0.506366222010702
TIAL1	chr10:119533424:T:C	IAV	CD4T	-0.00539150741474777	0.0465128276742603	0.585179649358109
TIAL1	chr10:119533424:T:C	LPS	NK	-0.030698496208143	0.0527821560271955	0.419957476588952
TIAL1	chr10:119533424:T:C	LPS	CD8T	-0.0369074004333218	0.058737543503348	0.396269555245076
TIAL1	chr10:119533424:T:C	LPS	monocyte	-0.00756780346033602	0.0546241574581143	0.566596862584849
TIAL1	chr10:119533424:T:C	LPS	B	-0.0270996329674782	0.0537065821031109	0.45055635146201
TIAL1	chr10:119533424:T:C	LPS	CD4T	0.00716058647572115	0.0536558147228052	0.603562019815081
TIAL1	chr10:119533424:T:C	Tcruzi	NK	-0.0255712709587165	0.0499332430388345	0.451978102422192
TIAL1	chr10:119533424:T:C	Tcruzi	CD8T	-0.020962032333753	0.0468665885528376	0.478308029190449
TIAL1	chr10:119533424:T:C	Tcruzi	monocyte	0.000185309327738458	0.0532717563445902	0.616176975832987
TIAL1	chr10:119533424:T:C	Tcruzi	B	-0.0286991945330545	0.0539658863333462	0.44557201470959
TIAL1	chr10:119533424:T:C	Tcruzi	CD4T	0.00914833498604006	0.0555810165391918	0.597306083359358
TIAL1	chr10:119566501:T:C	NI	NK	0.0797395355961664	0.059875960939759	0.0896885833603821
TIAL1	chr10:119566501:T:C	NI	CD8T	0.127070798534646	0.0699118024140194	0.0390532049361651
TIAL1	chr10:119566501:T:C	NI	monocyte	0.0455464031024966	0.073392160959701	0.266619042079437
TIAL1	chr10:119566501:T:C	NI	B	0.0726486493642765	0.0651126597046478	0.131871412090301
TIAL1	chr10:119566501:T:C	NI	CD4T	0.168401653350002	0.0873052302764087	0.0329191045453522
TIAL1	chr10:119566501:T:C	IAV	NK	0.0654450922172839	0.0547821927075098	0.114885601584527
TIAL1	chr10:119566501:T:C	IAV	CD8T	0.0763212709263109	0.0527249234776219	0.0720824320487742
TIAL1	chr10:119566501:T:C	IAV	monocyte	0.0418120602385127	0.0633822534318636	0.256163542334577
TIAL1	chr10:119566501:T:C	IAV	B	0.0611921734725628	0.0573134873928232	0.140725351046692
TIAL1	chr10:119566501:T:C	IAV	CD4T	0.154076036424592	0.0796728691606147	0.0314970671622609
TIAL1	chr10:119566501:T:C	LPS	NK	0.0833216449944592	0.0607035135494852	0.0823329674842564
TIAL1	chr10:119566501:T:C	LPS	CD8T	0.0988159727231005	0.059280016778329	0.0496873269128873
TIAL1	chr10:119566501:T:C	LPS	monocyte	0.0738352444299436	0.0769762059422549	0.169018181035313
TIAL1	chr10:119566501:T:C	LPS	B	0.0778743528165148	0.0655792911693977	0.115665840161532
TIAL1	chr10:119566501:T:C	LPS	CD4T	0.177744162986769	0.0891527477075543	0.0288961780276433
TIAL1	chr10:119566501:T:C	Tcruzi	NK	0.0738946021296074	0.0607545132509588	0.111044314868092
TIAL1	chr10:119566501:T:C	Tcruzi	CD8T	0.130426308577777	0.0701455822578323	0.0350390611212822
TIAL1	chr10:119566501:T:C	Tcruzi	monocyte	0.0467837026486266	0.0718368326757621	0.259157649342357
TIAL1	chr10:119566501:T:C	Tcruzi	B	0.0777406175083842	0.0638371317202682	0.108771444626749
TIAL1	chr10:119566501:T:C	Tcruzi	CD4T	0.161389352030964	0.083149493429777	0.0328352629060293
TIAL1	chr10:119584341:T:A	NI	NK	0.0542298279754798	0.0654575642800748	0.21601206150082
TIAL1	chr10:119584341:T:A	NI	CD8T	0.0715638892513179	0.0696090236584121	0.165744539452222
TIAL1	chr10:119584341:T:A	NI	monocyte	0.144409190056441	0.0995367227064671	0.0770302365398036
TIAL1	chr10:119584341:T:A	NI	B	-0.0248845977605485	0.0749580312280732	0.420513066469842
TIAL1	chr10:119584341:T:A	NI	CD4T	0.0655743113689842	0.0785757667685869	0.217169042083831
TIAL1	chr10:119584341:T:A	IAV	NK	0.0647168287568962	0.0652990404293459	0.169393701912348
TIAL1	chr10:119584341:T:A	IAV	CD8T	0.0600547408393416	0.0615281145694779	0.170368076339005
TIAL1	chr10:119584341:T:A	IAV	monocyte	0.137185221278793	0.0991762561741348	0.0791176719910211
TIAL1	chr10:119584341:T:A	IAV	B	-0.0141840833270823	0.0662230912734046	0.467649030864243
TIAL1	chr10:119584341:T:A	IAV	CD4T	0.0760429087595583	0.0716155488498223	0.159082488170699
TIAL1	chr10:119584341:T:A	LPS	NK	0.0622231864569159	0.0675189231662345	0.188196505523831
TIAL1	chr10:119584341:T:A	LPS	CD8T	0.0621528181401783	0.0631371354261002	0.172601855971459
TIAL1	chr10:119584341:T:A	LPS	monocyte	0.0460990810200294	0.0828490898615709	0.289298098290612
TIAL1	chr10:119584341:T:A	LPS	B	0.0173015800268097	0.0705686312336479	0.41943440370491
TIAL1	chr10:119584341:T:A	LPS	CD4T	0.123715124907264	0.0896084200060825	0.0914299373749798
TIAL1	chr10:119584341:T:A	Tcruzi	NK	0.0613841176903674	0.0694335127155262	0.198944278694034
TIAL1	chr10:119584341:T:A	Tcruzi	CD8T	0.0539291422364781	0.064413840336131	0.21453211757524
TIAL1	chr10:119584341:T:A	Tcruzi	monocyte	0.129530777900172	0.0941005239321792	0.0920569159468449
TIAL1	chr10:119584341:T:A	Tcruzi	B	-0.0540238370656766	0.0856107068100252	0.3098787538823
TIAL1	chr10:119584341:T:A	Tcruzi	CD4T	0.0770154846156582	0.0759770490799728	0.172125263856801
TIAL1	chr10:119637764:G:T	NI	NK	0.0634290394359784	0.0387656349125256	0.0465386169784793
TIAL1	chr10:119637764:G:T	NI	CD8T	0.112696057390849	0.0415411729670841	0.00265220867717492
TIAL1	chr10:119637764:G:T	NI	monocyte	0.0761676192796758	0.0488605991689612	0.054996549806509
TIAL1	chr10:119637764:G:T	NI	B	0.0488488356095252	0.043037255522407	0.122877330253893
TIAL1	chr10:119637764:G:T	NI	CD4T	0.158544504481654	0.0501653116736633	0.000690425111673092
TIAL1	chr10:119637764:G:T	IAV	NK	0.045303006854464	0.0366361943997822	0.103509458807285
TIAL1	chr10:119637764:G:T	IAV	CD8T	0.071650123108428	0.0353938545029043	0.0167722588114368
TIAL1	chr10:119637764:G:T	IAV	monocyte	0.0646156513593451	0.044453930469233	0.0644209788116857
TIAL1	chr10:119637764:G:T	IAV	B	0.0372947988943238	0.0385748187656202	0.158880006775142
TIAL1	chr10:119637764:G:T	IAV	CD4T	0.128370498577045	0.043327749586272	0.00122699338427891
TIAL1	chr10:119637764:G:T	LPS	NK	0.0536955814255268	0.0391156344304953	0.0819345977042319
TIAL1	chr10:119637764:G:T	LPS	CD8T	0.084284107911538	0.0369154829407481	0.0106823675817787
TIAL1	chr10:119637764:G:T	LPS	monocyte	0.0476489044454981	0.0490342516264021	0.160365065679209
TIAL1	chr10:119637764:G:T	LPS	B	0.0408418591844956	0.0431817528688727	0.16472715033051
TIAL1	chr10:119637764:G:T	LPS	CD4T	0.170749530152282	0.0515394482672799	0.000434313727986369
TIAL1	chr10:119637764:G:T	Tcruzi	NK	0.059135077952442	0.0405038826607904	0.0685651824858098
TIAL1	chr10:119637764:G:T	Tcruzi	CD8T	0.111390264040318	0.0403289099865196	0.00200530055148155
TIAL1	chr10:119637764:G:T	Tcruzi	monocyte	0.0801127123758005	0.0491970343180221	0.0450275738865411
TIAL1	chr10:119637764:G:T	Tcruzi	B	0.0393937359034157	0.0415436466036399	0.16390687933377
TIAL1	chr10:119637764:G:T	Tcruzi	CD4T	0.151353423232332	0.0477292034171983	0.000679779185152844
TIAL1	chr10:119681016:C:T	NI	NK	0.0534906158420132	0.0423948360496338	0.105596219672812
TIAL1	chr10:119681016:C:T	NI	CD8T	0.0751106782909674	0.0460505649571987	0.0587219951380125
TIAL1	chr10:119681016:C:T	NI	monocyte	0.0171811356055159	0.0515992839841136	0.368445138209241
TIAL1	chr10:119681016:C:T	NI	B	0.095400634108238	0.0567830454606977	0.0443118273110179
TIAL1	chr10:119681016:C:T	NI	CD4T	0.0934889158240365	0.0546839096128038	0.0521714681173309
TIAL1	chr10:119681016:C:T	IAV	NK	0.0467774723823418	0.0396334208844197	0.120578078026715
TIAL1	chr10:119681016:C:T	IAV	CD8T	0.0540282966236993	0.0386012785810059	0.0798837999700641
TIAL1	chr10:119681016:C:T	IAV	monocyte	0.00930700430053371	0.0457102304007056	0.416897914974893
TIAL1	chr10:119681016:C:T	IAV	B	0.0616290289380859	0.0437769280663885	0.07944268998834
TIAL1	chr10:119681016:C:T	IAV	CD4T	0.0950172243331431	0.0515944383448318	0.0399534898418188
TIAL1	chr10:119681016:C:T	LPS	NK	0.0636383435402742	0.0446922362693739	0.0759946264245387
TIAL1	chr10:119681016:C:T	LPS	CD8T	0.0636079079965833	0.0412329512944126	0.0656263173904464
TIAL1	chr10:119681016:C:T	LPS	monocyte	0.0147136559949681	0.0519143814137967	0.389346728048918
TIAL1	chr10:119681016:C:T	LPS	B	0.0718832805755677	0.0488329945745423	0.0724790068345547
TIAL1	chr10:119681016:C:T	LPS	CD4T	0.109937589071139	0.057116115483968	0.0352231454266893
TIAL1	chr10:119681016:C:T	Tcruzi	NK	0.0540990618875953	0.0441447467839163	0.111558401142121
TIAL1	chr10:119681016:C:T	Tcruzi	CD8T	0.0698580615399679	0.0437299589040575	0.0626067597420456
TIAL1	chr10:119681016:C:T	Tcruzi	monocyte	0.0269696768748414	0.0506375159053988	0.304493689911604
TIAL1	chr10:119681016:C:T	Tcruzi	B	0.0877147071474061	0.0532876470768692	0.0468876112998068
TIAL1	chr10:119681016:C:T	Tcruzi	CD4T	0.0797499293470363	0.0505800822113848	0.0676178092773432
TIAL1	chr10:119685254:C:T	NI	NK	-0.0429941249809354	0.0527454517391758	0.330635024163037
TIAL1	chr10:119685254:C:T	NI	CD8T	-0.0307229897924149	0.0446363318740735	0.386064109028704
TIAL1	chr10:119685254:C:T	NI	monocyte	-0.0292491680712351	0.0509181626123249	0.401778306556375
TIAL1	chr10:119685254:C:T	NI	B	-0.0036445631038308	0.039193900503796	0.578096823490624
TIAL1	chr10:119685254:C:T	NI	CD4T	-0.0125268233988961	0.045688951283153	0.51392373742515
TIAL1	chr10:119685254:C:T	IAV	NK	-0.0286660825532358	0.0402706982797729	0.372891820431912
TIAL1	chr10:119685254:C:T	IAV	CD8T	-0.0173032668331402	0.0327652018173361	0.434258926530395
TIAL1	chr10:119685254:C:T	IAV	monocyte	-0.0264324308419101	0.0450690893248283	0.418658867825538
TIAL1	chr10:119685254:C:T	IAV	B	-0.00351418429037855	0.0344886912590345	0.575279806346697
TIAL1	chr10:119685254:C:T	IAV	CD4T	-0.00562973924913719	0.0393466440640542	0.558562572378953
TIAL1	chr10:119685254:C:T	LPS	NK	-0.0331904590953518	0.0446672210300822	0.357257729141062
TIAL1	chr10:119685254:C:T	LPS	CD8T	-0.0252970887144411	0.0385263295195441	0.390317871881883
TIAL1	chr10:119685254:C:T	LPS	monocyte	-0.0199885312077976	0.0476088038985924	0.463058760155054
TIAL1	chr10:119685254:C:T	LPS	B	-0.0146320060379429	0.040259134212325	0.49239366185019
TIAL1	chr10:119685254:C:T	LPS	CD4T	-0.0112171102420903	0.042211048177762	0.519361285704396
TIAL1	chr10:119685254:C:T	Tcruzi	NK	-0.0394928943983148	0.0503139496761192	0.342260080147581
TIAL1	chr10:119685254:C:T	Tcruzi	CD8T	-0.0318175223058111	0.0443805827884035	0.373586492562819
TIAL1	chr10:119685254:C:T	Tcruzi	monocyte	-0.0247060203786517	0.047956199067028	0.43955307530551
TIAL1	chr10:119685254:C:T	Tcruzi	B	-0.00718218742013972	0.0373173260863724	0.546951518725575
TIAL1	chr10:119685254:C:T	Tcruzi	CD4T	-0.014566374960639	0.0431003081090747	0.500513322030286
TIAL1	chr10:119693695:C:G	NI	NK	-0.0361265328885089	0.0424780423074024	0.263510961754309
TIAL1	chr10:119693695:C:G	NI	CD8T	-0.0425253663212878	0.0448430593562959	0.240625998846436
TIAL1	chr10:119693695:C:G	NI	monocyte	-0.0133256687158993	0.0483946954976694	0.44863867726336
TIAL1	chr10:119693695:C:G	NI	B	-0.0336272748360793	0.0456558155649112	0.299584904453475
TIAL1	chr10:119693695:C:G	NI	CD4T	-0.0904075573688307	0.0700568733564582	0.147098548414124
TIAL1	chr10:119693695:C:G	IAV	NK	-0.0316941039632288	0.0394347834941878	0.276367680871471
TIAL1	chr10:119693695:C:G	IAV	CD8T	-0.0235194800415928	0.03524073104596	0.3124887769883
TIAL1	chr10:119693695:C:G	IAV	monocyte	-0.00195588582549632	0.0427208920264663	0.533210717119743
TIAL1	chr10:119693695:C:G	IAV	B	-0.0220125392445134	0.0389172980988336	0.350692729505189
TIAL1	chr10:119693695:C:G	IAV	CD4T	-0.0478837404425436	0.0474129322211875	0.225723815520658
TIAL1	chr10:119693695:C:G	LPS	NK	-0.0453117040281374	0.0468643126218664	0.220664045364034
TIAL1	chr10:119693695:C:G	LPS	CD8T	-0.0311995274101413	0.0386743464100598	0.269870811454294
TIAL1	chr10:119693695:C:G	LPS	monocyte	-0.0197866112509287	0.0495864656918662	0.409991777147201
TIAL1	chr10:119693695:C:G	LPS	B	-0.0298538990982977	0.0443658215671369	0.312643784039352
TIAL1	chr10:119693695:C:G	LPS	CD4T	-0.0825398681899153	0.065630187194367	0.161563949887135
TIAL1	chr10:119693695:C:G	Tcruzi	NK	-0.0318998512830774	0.0426396808533635	0.292421151375244
TIAL1	chr10:119693695:C:G	Tcruzi	CD8T	-0.0353504738083086	0.0419072917913467	0.266650023436822
TIAL1	chr10:119693695:C:G	Tcruzi	monocyte	-0.00181530948710175	0.0483842312612818	0.533225291697847
TIAL1	chr10:119693695:C:G	Tcruzi	B	-0.0344627112401462	0.044630323071372	0.286970330176433
TIAL1	chr10:119693695:C:G	Tcruzi	CD4T	-0.0626714666403858	0.055149493696321	0.196691856748631
TIAM1	chr21:31024880:A:G	NI	NK	0.00239484667722748	0.0172898255826931	0.719180291952563
TIAM1	chr21:31024880:A:G	NI	CD8T	-0.00112595034520464	0.0191188642126073	0.756448469767421
TIAM1	chr21:31024880:A:G	NI	monocyte	0.0285299311588397	0.0391464808879698	0.418520084143766
TIAM1	chr21:31024880:A:G	NI	B	0.0137041580331046	0.0270727383978167	0.60389310128425
TIAM1	chr21:31024880:A:G	NI	CD4T	0.0052711831829291	0.0231454500249591	0.683156300236525
TIAM1	chr21:31024880:A:G	IAV	NK	0.00169458002883114	0.016313147640472	0.726629036421261
TIAM1	chr21:31024880:A:G	IAV	CD8T	-0.000384348965016498	0.0152604156681529	0.757488769017145
TIAM1	chr21:31024880:A:G	IAV	monocyte	0.0062967998349324	0.0200656467620765	0.666155360861685
TIAM1	chr21:31024880:A:G	IAV	B	0.00852867460462129	0.0205592417699094	0.635059630389052
TIAM1	chr21:31024880:A:G	IAV	CD4T	0.00480313340715519	0.0198505655179894	0.68937406773163
TIAM1	chr21:31024880:A:G	LPS	NK	0.00259599193940921	0.0175488929492759	0.709962193632224
TIAM1	chr21:31024880:A:G	LPS	CD8T	0.00121859116458896	0.0165108399341853	0.727371193334375
TIAM1	chr21:31024880:A:G	LPS	monocyte	0.00600464111645071	0.0237108327731755	0.665469155775909
TIAM1	chr21:31024880:A:G	LPS	B	0.011895275157375	0.0248996124351727	0.609054984614741
TIAM1	chr21:31024880:A:G	LPS	CD4T	0.00739741619585495	0.0219109051972234	0.658529222107339
TIAM1	chr21:31024880:A:G	Tcruzi	NK	0.00234268092622081	0.0183571663329821	0.719081602002902
TIAM1	chr21:31024880:A:G	Tcruzi	CD8T	-0.000214223191790167	0.0183419908502293	0.751082319998403
TIAM1	chr21:31024880:A:G	Tcruzi	monocyte	0.00903872461704718	0.0240882807996351	0.639976772811743
TIAM1	chr21:31024880:A:G	Tcruzi	B	0.0154561278955161	0.0291177344810599	0.586878503427605
TIAM1	chr21:31024880:A:G	Tcruzi	CD4T	0.00531479535751494	0.0216033013341746	0.686922778663451
TIAM1	chr21:31057126:T:A	NI	NK	-0.00759379654688104	0.0408046946200849	0.618820273577725
TIAM1	chr21:31057126:T:A	NI	CD8T	-0.00598738736911959	0.0451311254978986	0.634881616775
TIAM1	chr21:31057126:T:A	NI	monocyte	-0.000804046152251245	0.0535792539949299	0.636061498372657
TIAM1	chr21:31057126:T:A	NI	B	0.000852293968604215	0.0443155148652071	0.667488986740253
TIAM1	chr21:31057126:T:A	NI	CD4T	0.00166402682492479	0.0547587178346221	0.654639130065772
TIAM1	chr21:31057126:T:A	IAV	NK	-0.00398478550983339	0.0369766936897089	0.640510656690021
TIAM1	chr21:31057126:T:A	IAV	CD8T	-0.00264364550097134	0.0339271598287767	0.648794097765839
TIAM1	chr21:31057126:T:A	IAV	monocyte	0.00401242153685806	0.0433739770141445	0.645177939481288
TIAM1	chr21:31057126:T:A	IAV	B	0.0015777853753436	0.0383489758704579	0.661429592272876
TIAM1	chr21:31057126:T:A	IAV	CD4T	0.00151365178090959	0.046363458638061	0.664510736236613
TIAM1	chr21:31057126:T:A	LPS	NK	-0.00638223055713038	0.0406507828881547	0.621636353447461
TIAM1	chr21:31057126:T:A	LPS	CD8T	-0.00367379528499781	0.0387945409814922	0.639274822385517
TIAM1	chr21:31057126:T:A	LPS	monocyte	0.00435044926452441	0.0526880556095373	0.632190719232695
TIAM1	chr21:31057126:T:A	LPS	B	0.000267323687520763	0.0441086861091953	0.665327808905249
TIAM1	chr21:31057126:T:A	LPS	CD4T	0.00183021771402392	0.05060620198635	0.657999266098953
TIAM1	chr21:31057126:T:A	Tcruzi	NK	-0.00749411261663261	0.0422601472264585	0.619312024667314
TIAM1	chr21:31057126:T:A	Tcruzi	CD8T	-0.00910017059767141	0.0450989991440855	0.6134670713763
TIAM1	chr21:31057126:T:A	Tcruzi	monocyte	0.00801844983978285	0.0519324727813422	0.620750486607122
TIAM1	chr21:31057126:T:A	Tcruzi	B	0.00138331764280234	0.0420983098819563	0.66179451229553
TIAM1	chr21:31057126:T:A	Tcruzi	CD4T	0.000587406707742233	0.0513588848997068	0.668355929756495
TIAM1	chr21:31085871:T:C	NI	NK	-0.318066717974836	0.178466576163431	0.036595250382468
TIAM1	chr21:31085871:T:C	NI	CD8T	-0.069621437513801	0.125879319471888	0.297960524725743
TIAM1	chr21:31085871:T:C	NI	monocyte	-0.216678583172036	0.16957179966926	0.0988806404861806
TIAM1	chr21:31085871:T:C	NI	B	0.0813508409774977	0.147679898419069	0.30676698214544
TIAM1	chr21:31085871:T:C	NI	CD4T	0.136495991464065	0.15500405726195	0.201233092967249
TIAM1	chr21:31085871:T:C	IAV	NK	-0.230601457902829	0.147778740178611	0.0538272703583764
TIAM1	chr21:31085871:T:C	IAV	CD8T	-0.0870255595911343	0.113249752444839	0.22294065790211
TIAM1	chr21:31085871:T:C	IAV	monocyte	0.0118709186585223	0.134648493816636	0.494469399369856
TIAM1	chr21:31085871:T:C	IAV	B	0.0917856976245093	0.136831592576701	0.265850473256256
TIAM1	chr21:31085871:T:C	IAV	CD4T	0.155081825413918	0.150845201591146	0.160174092544335
TIAM1	chr21:31085871:T:C	LPS	NK	-0.238398052138261	0.150884490505773	0.0537201070939415
TIAM1	chr21:31085871:T:C	LPS	CD8T	-0.111346481321364	0.121107211051303	0.183096040420175
TIAM1	chr21:31085871:T:C	LPS	monocyte	-0.0778769011398093	0.148234407341227	0.305058713660802
TIAM1	chr21:31085871:T:C	LPS	B	0.074661884746977	0.144609301641724	0.318148632175774
TIAM1	chr21:31085871:T:C	LPS	CD4T	0.154758687898977	0.147418692485516	0.156897408324537
TIAM1	chr21:31085871:T:C	Tcruzi	NK	-0.274256259327085	0.168470529611985	0.0472299808350231
TIAM1	chr21:31085871:T:C	Tcruzi	CD8T	-0.121792603366207	0.131175925175943	0.182628395906895
TIAM1	chr21:31085871:T:C	Tcruzi	monocyte	-0.143621214730584	0.150395792882925	0.174944834480729
TIAM1	chr21:31085871:T:C	Tcruzi	B	0.073431650484552	0.138728970242897	0.314008788902804
TIAM1	chr21:31085871:T:C	Tcruzi	CD4T	0.109655418969978	0.144507274243134	0.237661212133612
TIAM1	chr21:31105227:G:T	NI	NK	-0.0218685844070071	0.0749625208878321	0.504393223575145
TIAM1	chr21:31105227:G:T	NI	CD8T	0.0336955069847373	0.0772013296954927	0.428759683288263
TIAM1	chr21:31105227:G:T	NI	monocyte	-0.0196272910977941	0.0881810545272571	0.498738229656598
TIAM1	chr21:31105227:G:T	NI	B	0.00732563832740217	0.0770830254443017	0.542025397848771
TIAM1	chr21:31105227:G:T	NI	CD4T	0.0799492906607906	0.11192845102254	0.324638635183762
TIAM1	chr21:31105227:G:T	IAV	NK	-0.00937381623506439	0.064841540603571	0.552924062505953
TIAM1	chr21:31105227:G:T	IAV	CD8T	0.0110748925679169	0.0583898954454356	0.507850688960237
TIAM1	chr21:31105227:G:T	IAV	monocyte	-0.0232446985259079	0.0768428151255163	0.486056363718084
TIAM1	chr21:31105227:G:T	IAV	B	0.0151694989231321	0.0682335359264678	0.504177015643088
TIAM1	chr21:31105227:G:T	IAV	CD4T	0.0793251498200204	0.107043145305457	0.313814931314547
TIAM1	chr21:31105227:G:T	LPS	NK	-0.00926647706679116	0.0692775300982648	0.554327065161668
TIAM1	chr21:31105227:G:T	LPS	CD8T	0.0157965504926225	0.0651544140446722	0.485977818048504
TIAM1	chr21:31105227:G:T	LPS	monocyte	-0.0405079978519444	0.0961955656706299	0.436786614030573
TIAM1	chr21:31105227:G:T	LPS	B	0.00967384820749626	0.0763769990454266	0.529336927376588
TIAM1	chr21:31105227:G:T	LPS	CD4T	0.0980877474919919	0.124182750799787	0.292660061161322
TIAM1	chr21:31105227:G:T	Tcruzi	NK	-0.0154613119162679	0.0746042493422307	0.531982236226427
TIAM1	chr21:31105227:G:T	Tcruzi	CD8T	0.0273040135694014	0.0730200650173841	0.447275181191467
TIAM1	chr21:31105227:G:T	Tcruzi	monocyte	-0.0302545614265996	0.0885411015572395	0.470237865854765
TIAM1	chr21:31105227:G:T	Tcruzi	B	-0.00193104521522073	0.0741071935840871	0.576940896721362
TIAM1	chr21:31105227:G:T	Tcruzi	CD4T	0.0699021718929819	0.101965957188541	0.340216083516563
TIAM1	chr21:31154699:C:T	NI	NK	-0.0286353216015743	0.0796816245678475	0.494935306896676
TIAM1	chr21:31154699:C:T	NI	CD8T	0.0195086878278906	0.0794837671779131	0.533260172651952
TIAM1	chr21:31154699:C:T	NI	monocyte	-0.0422322698825621	0.100322078162667	0.446042149166493
TIAM1	chr21:31154699:C:T	NI	B	0.00610153275188125	0.0772385399705283	0.582939133637041
TIAM1	chr21:31154699:C:T	NI	CD4T	0.0355646964516526	0.100974652862979	0.489123659922829
TIAM1	chr21:31154699:C:T	IAV	NK	-0.0270706812939599	0.075102152346728	0.493577798240206
TIAM1	chr21:31154699:C:T	IAV	CD8T	0.00731909219665355	0.0599726545820944	0.572855919055683
TIAM1	chr21:31154699:C:T	IAV	monocyte	-0.030440604395547	0.081105016424916	0.482495968262152
TIAM1	chr21:31154699:C:T	IAV	B	0.0103289194258766	0.0694071949504717	0.564430741758312
TIAM1	chr21:31154699:C:T	IAV	CD4T	0.0215385049095896	0.0823790527808186	0.525507517493832
TIAM1	chr21:31154699:C:T	LPS	NK	-0.0377223118879224	0.0899389746885735	0.465697869972029
TIAM1	chr21:31154699:C:T	LPS	CD8T	0.0184007014908566	0.071931273042749	0.527706936096921
TIAM1	chr21:31154699:C:T	LPS	monocyte	-0.032836235620074	0.095302048175557	0.482743348194166
TIAM1	chr21:31154699:C:T	LPS	B	0.0112970971580828	0.0784047063526082	0.561848203991751
TIAM1	chr21:31154699:C:T	LPS	CD4T	0.0289485355733914	0.0916985512199704	0.504863782380612
TIAM1	chr21:31154699:C:T	Tcruzi	NK	-0.0221354448428373	0.077247199991895	0.519155208936389
TIAM1	chr21:31154699:C:T	Tcruzi	CD8T	0.0119123354640599	0.0738069985327843	0.55671341788489
TIAM1	chr21:31154699:C:T	Tcruzi	monocyte	-0.0337983837542564	0.0922383021277132	0.482417885348501
TIAM1	chr21:31154699:C:T	Tcruzi	B	0.00878988460654416	0.0741458507601587	0.571074324045039
TIAM1	chr21:31154699:C:T	Tcruzi	CD4T	0.0338919231811934	0.0963960872913271	0.494883583399624
TIAM1	chr21:31247268:G:A	NI	NK	-0.00953348550967368	0.0382216710204295	0.437632668695986
TIAM1	chr21:31247268:G:A	NI	CD8T	-0.031024157299088	0.0417407787021929	0.276715006836329
TIAM1	chr21:31247268:G:A	NI	monocyte	0.0036985511973781	0.0493042922348508	0.536595218726172
TIAM1	chr21:31247268:G:A	NI	B	-0.0106105183555693	0.0452250222601934	0.43936626626189
TIAM1	chr21:31247268:G:A	NI	CD4T	-0.0580063663659841	0.0525051057834192	0.185219561987168
TIAM1	chr21:31247268:G:A	IAV	NK	-0.0174486831951197	0.0368427226956789	0.361799847302325
TIAM1	chr21:31247268:G:A	IAV	CD8T	-0.0446149136248701	0.0427888678423346	0.182656469266975
TIAM1	chr21:31247268:G:A	IAV	monocyte	-0.0256860337576678	0.0437839812382508	0.337010380660054
TIAM1	chr21:31247268:G:A	IAV	B	-0.0263764483613357	0.0415750614737131	0.311038921313067
TIAM1	chr21:31247268:G:A	IAV	CD4T	-0.0891831387652261	0.0652505371606281	0.12784211582128
TIAM1	chr21:31247268:G:A	LPS	NK	-0.0167854078338531	0.0385792621393958	0.371986176624793
TIAM1	chr21:31247268:G:A	LPS	CD8T	-0.0392119500680609	0.0399127759390956	0.208221404294317
TIAM1	chr21:31247268:G:A	LPS	monocyte	-0.0112535769191743	0.047268465253173	0.449710044033401
TIAM1	chr21:31247268:G:A	LPS	B	-0.0320210716603269	0.0461258439928583	0.292462847868742
TIAM1	chr21:31247268:G:A	LPS	CD4T	-0.0873317451798222	0.0614719105995665	0.127048080810825
TIAM1	chr21:31247268:G:A	Tcruzi	NK	-0.000324256916458988	0.0435049882151312	0.511157509507458
TIAM1	chr21:31247268:G:A	Tcruzi	CD8T	-0.0377597661148947	0.0418368729154341	0.233077618259351
TIAM1	chr21:31247268:G:A	Tcruzi	monocyte	-0.0194823783455879	0.0463874197831673	0.392978005432915
TIAM1	chr21:31247268:G:A	Tcruzi	B	-0.0222313349353904	0.0430240867725646	0.350478388958395
TIAM1	chr21:31247268:G:A	Tcruzi	CD4T	-0.0697621325559923	0.0551621912514263	0.152814571734241
TIAM1	chr21:31280341:G:A	NI	NK	-0.0300052762120792	0.0544379472649591	0.413166882378979
TIAM1	chr21:31280341:G:A	NI	CD8T	-0.0412204190895223	0.0631175911884323	0.379086619644843
TIAM1	chr21:31280341:G:A	NI	monocyte	-0.0388985895217189	0.0710258996893764	0.395867135488127
TIAM1	chr21:31280341:G:A	NI	B	-0.00732987185015262	0.0563118004374148	0.546306265447185
TIAM1	chr21:31280341:G:A	NI	CD4T	-0.0592043184468826	0.0822553750340317	0.348183450720922
TIAM1	chr21:31280341:G:A	IAV	NK	-0.023026047401872	0.048601561276995	0.438308545453787
TIAM1	chr21:31280341:G:A	IAV	CD8T	-0.0189272716359129	0.0440567314772464	0.449627758771669
TIAM1	chr21:31280341:G:A	IAV	monocyte	-0.0318825360502308	0.0596115769665398	0.420145658986438
TIAM1	chr21:31280341:G:A	IAV	B	-0.010723975632135	0.0486722703421472	0.52058453450992
TIAM1	chr21:31280341:G:A	IAV	CD4T	-0.0406658345646279	0.0643329111296532	0.386240072633876
TIAM1	chr21:31280341:G:A	LPS	NK	-0.0344208947862108	0.0572059687237642	0.390153469911295
TIAM1	chr21:31280341:G:A	LPS	CD8T	-0.0267013902342958	0.0507348100963966	0.416015288327828
TIAM1	chr21:31280341:G:A	LPS	monocyte	-0.0323349245779288	0.0680738521708094	0.429783664337866
TIAM1	chr21:31280341:G:A	LPS	B	-0.0133272163801531	0.0555468083864326	0.510192498209793
TIAM1	chr21:31280341:G:A	LPS	CD4T	-0.0527877120420651	0.0744395466944062	0.356226119789627
TIAM1	chr21:31280341:G:A	Tcruzi	NK	-0.0278570469893392	0.0550555686955506	0.426224794497531
TIAM1	chr21:31280341:G:A	Tcruzi	CD8T	-0.033927974066757	0.0577819921718098	0.399829760945382
TIAM1	chr21:31280341:G:A	Tcruzi	monocyte	-0.0387170913452044	0.0691007307538627	0.407726947973991
TIAM1	chr21:31280341:G:A	Tcruzi	B	-0.0101700138807369	0.0532263379280476	0.527034518562666
TIAM1	chr21:31280341:G:A	Tcruzi	CD4T	-0.0633952242765982	0.0841676132699511	0.338442313022575
TIAM1	chr21:31333473:C:T	NI	NK	-0.0956680725050957	0.0478715599950329	0.017037668890822
TIAM1	chr21:31333473:C:T	NI	CD8T	-0.0333776154332272	0.0448228525687835	0.225523934136986
TIAM1	chr21:31333473:C:T	NI	monocyte	0.114518848571335	0.0519208416624894	0.0119949083428365
TIAM1	chr21:31333473:C:T	NI	B	0.0472157790486284	0.0526263324936453	0.181760735623497
TIAM1	chr21:31333473:C:T	NI	CD4T	-0.000367921641254547	0.049294364332665	0.499330972875941
TIAM1	chr21:31333473:C:T	IAV	NK	-0.0723685326295896	0.0460153641714748	0.0487461649882544
TIAM1	chr21:31333473:C:T	IAV	CD8T	-0.011871733687305	0.0416754864432315	0.374439560120246
TIAM1	chr21:31333473:C:T	IAV	monocyte	0.0930255024593796	0.048007998881733	0.0231071366830944
TIAM1	chr21:31333473:C:T	IAV	B	0.0541967930631292	0.0502018070658426	0.132829055318829
TIAM1	chr21:31333473:C:T	IAV	CD4T	0.0752347958212515	0.0535384784906164	0.0696504400254052
TIAM1	chr21:31333473:C:T	LPS	NK	-0.0575465917890053	0.0449006308266577	0.0953389021127421
TIAM1	chr21:31333473:C:T	LPS	CD8T	-0.0128834634126212	0.0420379431347416	0.370371654281844
TIAM1	chr21:31333473:C:T	LPS	monocyte	0.0936708977977821	0.0516950973954506	0.0336451272266888
TIAM1	chr21:31333473:C:T	LPS	B	0.00408107267316144	0.0517402990942907	0.455820727785513
TIAM1	chr21:31333473:C:T	LPS	CD4T	0.0291942709292766	0.0441652846718384	0.254186304794304
TIAM1	chr21:31333473:C:T	Tcruzi	NK	-0.140743361632915	0.0653438981890429	0.00621008971822767
TIAM1	chr21:31333473:C:T	Tcruzi	CD8T	-0.0546781369843803	0.0469797109205621	0.115701515935891
TIAM1	chr21:31333473:C:T	Tcruzi	monocyte	0.126944273984796	0.0525020997463972	0.00612772961217902
TIAM1	chr21:31333473:C:T	Tcruzi	B	0.029419085618139	0.0495741265686758	0.272869426256716
TIAM1	chr21:31333473:C:T	Tcruzi	CD4T	0.0226681571360157	0.0492104525633957	0.323837869484486
TIAM1	chr21:31428377:G:C	NI	NK	-0.014034876931716	0.0330222796861794	0.47514361354945
TIAM1	chr21:31428377:G:C	NI	CD8T	-0.0394986851664852	0.048663650181447	0.344519983245208
TIAM1	chr21:31428377:G:C	NI	monocyte	0.0258728205439464	0.0454352793329488	0.410548543474587
TIAM1	chr21:31428377:G:C	NI	B	-0.00957023969221943	0.0374615916060783	0.537256844084013
TIAM1	chr21:31428377:G:C	NI	CD4T	-0.0083603125897364	0.0399220750260802	0.536598771034922
TIAM1	chr21:31428377:G:C	IAV	NK	-0.00423416435901541	0.0312564768127378	0.559561790104424
TIAM1	chr21:31428377:G:C	IAV	CD8T	-0.0166318062340975	0.0309194220671751	0.436109847944133
TIAM1	chr21:31428377:G:C	IAV	monocyte	0.0205456081955916	0.0390663940460223	0.452223507485177
TIAM1	chr21:31428377:G:C	IAV	B	-0.0114958218021588	0.0347061489247146	0.515402699350081
TIAM1	chr21:31428377:G:C	IAV	CD4T	-0.0166076696935894	0.0369850013262601	0.473167653745121
TIAM1	chr21:31428377:G:C	LPS	NK	-0.0174916174741689	0.0344342061940103	0.446680156335466
TIAM1	chr21:31428377:G:C	LPS	CD8T	-0.0413200273173905	0.050031125387903	0.326289277576017
TIAM1	chr21:31428377:G:C	LPS	monocyte	0.0284028681371707	0.0468504658294362	0.413008890361359
TIAM1	chr21:31428377:G:C	LPS	B	-0.00659208850784849	0.0366612015394309	0.556544702608776
TIAM1	chr21:31428377:G:C	LPS	CD4T	-0.00746894513535206	0.0358093712873701	0.543593226357223
TIAM1	chr21:31428377:G:C	Tcruzi	NK	-0.0237355187103909	0.0396064834528373	0.41537148736838
TIAM1	chr21:31428377:G:C	Tcruzi	CD8T	-0.025044017422595	0.0378744165050198	0.397109292783118
TIAM1	chr21:31428377:G:C	Tcruzi	monocyte	0.00765417794165068	0.0390755648770918	0.550408990654799
TIAM1	chr21:31428377:G:C	Tcruzi	B	-0.0142955162855448	0.0375723336248562	0.497262631738107
TIAM1	chr21:31428377:G:C	Tcruzi	CD4T	-0.0165966192112406	0.0390005002304323	0.477527784507598
TIAM1	chr21:31533665:T:C	NI	NK	0.016852930383677	0.0663137804510296	0.409746359406137
TIAM1	chr21:31533665:T:C	NI	CD8T	0.0518610440819118	0.0709874439789341	0.243603529190114
TIAM1	chr21:31533665:T:C	NI	monocyte	-0.227042631241834	0.114704462970551	0.023109136626838
TIAM1	chr21:31533665:T:C	NI	B	-0.0466330547542831	0.0799980085192934	0.294634415218102
TIAM1	chr21:31533665:T:C	NI	CD4T	0.100690153096934	0.0883812237405751	0.133886515127152
TIAM1	chr21:31533665:T:C	IAV	NK	0.0238821561767127	0.0642040912597439	0.369505148223765
TIAM1	chr21:31533665:T:C	IAV	CD8T	0.0303332531579363	0.0604368124142323	0.31786220556651
TIAM1	chr21:31533665:T:C	IAV	monocyte	-0.136048578657798	0.082880367827355	0.0526463925435549
TIAM1	chr21:31533665:T:C	IAV	B	-0.0169042784253285	0.0692212913858176	0.411333485783504
TIAM1	chr21:31533665:T:C	IAV	CD4T	0.0821913888482416	0.0795665622171625	0.15688717163794
TIAM1	chr21:31533665:T:C	LPS	NK	0.0161541980902584	0.0668226625199108	0.415409340025061
TIAM1	chr21:31533665:T:C	LPS	CD8T	0.0160201273832896	0.0628780094298776	0.402590248844296
TIAM1	chr21:31533665:T:C	LPS	monocyte	-0.171835832005551	0.0994744605715079	0.0446352004764124
TIAM1	chr21:31533665:T:C	LPS	B	-0.0427029099980853	0.0781896424361386	0.30601027196756
TIAM1	chr21:31533665:T:C	LPS	CD4T	0.0599350963712471	0.0754626356650954	0.225373987026036
TIAM1	chr21:31533665:T:C	Tcruzi	NK	0.0291636442223023	0.0722788062375819	0.357047777017823
TIAM1	chr21:31533665:T:C	Tcruzi	CD8T	0.0352241844073814	0.0681695342374123	0.311219279699029
TIAM1	chr21:31533665:T:C	Tcruzi	monocyte	-0.154965122281768	0.0900463569049289	0.0490438936678389
TIAM1	chr21:31533665:T:C	Tcruzi	B	-0.0437432313470419	0.0757941156039112	0.295607179547142
TIAM1	chr21:31533665:T:C	Tcruzi	CD4T	0.100108287919959	0.0863626482821233	0.128521381194605
TIAM1	chr21:31548251:T:C	NI	NK	-0.0505464516661211	0.048503206596302	0.217066562899323
TIAM1	chr21:31548251:T:C	NI	CD8T	-0.00065791869904385	0.0405396865019905	0.54258343532776
TIAM1	chr21:31548251:T:C	NI	monocyte	0.0163096765867225	0.0465735459485765	0.436702327376352
TIAM1	chr21:31548251:T:C	NI	B	0.027504134416191	0.0505871606766433	0.388537922667029
TIAM1	chr21:31548251:T:C	NI	CD4T	-0.00353244708676231	0.0447936753425026	0.53220839656991
TIAM1	chr21:31548251:T:C	IAV	NK	-0.0790598488721136	0.0666353149647394	0.168316964815591
TIAM1	chr21:31548251:T:C	IAV	CD8T	-0.0192258269835644	0.0362557130854303	0.363533806324625
TIAM1	chr21:31548251:T:C	IAV	monocyte	-0.00546228191163178	0.0421088136919742	0.532138391383729
TIAM1	chr21:31548251:T:C	IAV	B	-0.019386640768257	0.0440179684790936	0.414833498290967
TIAM1	chr21:31548251:T:C	IAV	CD4T	-0.0289704179307021	0.0457752144633192	0.342755780772078
TIAM1	chr21:31548251:T:C	LPS	NK	-0.05688726485726	0.0520522455374407	0.201366723500411
TIAM1	chr21:31548251:T:C	LPS	CD8T	-0.0132407200666549	0.0360841498453726	0.422878861215595
TIAM1	chr21:31548251:T:C	LPS	monocyte	0.0216431968100882	0.0475859458897954	0.405854220373322
TIAM1	chr21:31548251:T:C	LPS	B	0.00344529724602407	0.04329524001346	0.545869466145303
TIAM1	chr21:31548251:T:C	LPS	CD4T	0.00218155823630024	0.0411725027053487	0.56290581474207
TIAM1	chr21:31548251:T:C	Tcruzi	NK	-0.0480555093182341	0.050034469787398	0.235666829996151
TIAM1	chr21:31548251:T:C	Tcruzi	CD8T	-0.0108679353467293	0.0388431021576852	0.455478925549497
TIAM1	chr21:31548251:T:C	Tcruzi	monocyte	0.0216534709654534	0.0461680956710097	0.40486257923017
TIAM1	chr21:31548251:T:C	Tcruzi	B	0.00869096686546691	0.0426072768909695	0.504483401198633
TIAM1	chr21:31548251:T:C	Tcruzi	CD4T	-0.0162569608777698	0.044670732929068	0.439462344782111
TIAM1	chr21:31564161:T:A	NI	NK	-0.0126570615450631	0.0635818878907821	0.55756653012155
TIAM1	chr21:31564161:T:A	NI	CD8T	0.0070491481124158	0.0698064054071513	0.590502931848618
TIAM1	chr21:31564161:T:A	NI	monocyte	0.0212440474447295	0.0851677985545405	0.518238742087755
TIAM1	chr21:31564161:T:A	NI	B	-0.036694635438166	0.0883122908640803	0.48017607276768
TIAM1	chr21:31564161:T:A	NI	CD4T	0.0208442404409122	0.0893056587022482	0.5416163759307
TIAM1	chr21:31564161:T:A	IAV	NK	-0.0253958515559922	0.0696208717664016	0.501796842735252
TIAM1	chr21:31564161:T:A	IAV	CD8T	-0.00613650223200659	0.0537629460730791	0.584499167801036
TIAM1	chr21:31564161:T:A	IAV	monocyte	0.0134110320017488	0.069467391572445	0.557361928848995
TIAM1	chr21:31564161:T:A	IAV	B	-0.0421352040425277	0.0893254113271361	0.449602519238995
TIAM1	chr21:31564161:T:A	IAV	CD4T	0.010484443030392	0.0737548973056255	0.576715883993221
TIAM1	chr21:31564161:T:A	LPS	NK	-0.0189686210864795	0.0675540832841773	0.528626196565963
TIAM1	chr21:31564161:T:A	LPS	CD8T	0.000152120700487976	0.0597910056521069	0.613765307822679
TIAM1	chr21:31564161:T:A	LPS	monocyte	0.0136785627212956	0.0812812585672238	0.554009319035952
TIAM1	chr21:31564161:T:A	LPS	B	-0.0336048778044289	0.0845127461696199	0.484117535632517
TIAM1	chr21:31564161:T:A	LPS	CD4T	0.010875283031839	0.0789150631151185	0.573593104648198
TIAM1	chr21:31564161:T:A	Tcruzi	NK	-0.0162950023988698	0.0683908994709281	0.544628904361369
TIAM1	chr21:31564161:T:A	Tcruzi	CD8T	0.00158110576891614	0.0664862984262027	0.610431994623817
TIAM1	chr21:31564161:T:A	Tcruzi	monocyte	0.0132807706447515	0.079513108257318	0.560809200096826
TIAM1	chr21:31564161:T:A	Tcruzi	B	-0.0302606678850838	0.0793944381057994	0.492727166566046
TIAM1	chr21:31564161:T:A	Tcruzi	CD4T	0.0145741516475955	0.0822859416826656	0.564994787443185
TIAM1	chr21:31605697:G:A	NI	NK	-0.0381608653395238	0.0827435215392735	0.448572756497213
TIAM1	chr21:31605697:G:A	NI	CD8T	-0.0191761148072625	0.0766464157042188	0.521654144995047
TIAM1	chr21:31605697:G:A	NI	monocyte	0.0411204075729407	0.102732070831765	0.456554940018128
TIAM1	chr21:31605697:G:A	NI	B	-0.00973459386797652	0.076748215633906	0.566723482042615
TIAM1	chr21:31605697:G:A	NI	CD4T	-0.0281584184072709	0.0953296152619574	0.50371309461654
TIAM1	chr21:31605697:G:A	IAV	NK	-0.0367350589581559	0.0793996374029755	0.446461704161569
TIAM1	chr21:31605697:G:A	IAV	CD8T	-0.0138995784454374	0.0590979427214512	0.524858638974856
TIAM1	chr21:31605697:G:A	IAV	monocyte	0.0311829748551685	0.0835545441807135	0.485242350429897
TIAM1	chr21:31605697:G:A	IAV	B	-0.00182189830110382	0.0658335666695546	0.594624519055294
TIAM1	chr21:31605697:G:A	IAV	CD4T	-0.0213788069534418	0.0807441123887934	0.519300368159846
TIAM1	chr21:31605697:G:A	LPS	NK	-0.0430916360586406	0.08821164825911	0.432632524519407
TIAM1	chr21:31605697:G:A	LPS	CD8T	-0.0181291778627605	0.067174838572409	0.512316262603303
TIAM1	chr21:31605697:G:A	LPS	monocyte	0.043017960559618	0.10361347363098	0.458852615157959
TIAM1	chr21:31605697:G:A	LPS	B	0.00715551974563612	0.0775526544962742	0.585721883287675
TIAM1	chr21:31605697:G:A	LPS	CD4T	-0.0276410330120617	0.0891732698750348	0.502853792414396
TIAM1	chr21:31605697:G:A	Tcruzi	NK	-0.043165911890429	0.0900685483873435	0.438142573242377
TIAM1	chr21:31605697:G:A	Tcruzi	CD8T	-0.0195582555367528	0.0742301012403929	0.516253896942086
TIAM1	chr21:31605697:G:A	Tcruzi	monocyte	0.039991935588914	0.0989832188227612	0.470892082620033
TIAM1	chr21:31605697:G:A	Tcruzi	B	-0.00539472451226386	0.0720581014871639	0.580248584991359
TIAM1	chr21:31605697:G:A	Tcruzi	CD4T	-0.0319066418387068	0.0929869192292149	0.493893702972781
TIAM1	chr21:31633170:G:T	NI	NK	-0.00697071336633827	0.0358054451022172	0.584468267898
TIAM1	chr21:31633170:G:T	NI	CD8T	0.0114477273500336	0.0393826649453364	0.549346808343772
TIAM1	chr21:31633170:G:T	NI	monocyte	0.0360706983978264	0.0540366541778201	0.387562253874671
TIAM1	chr21:31633170:G:T	NI	B	0.000368601547823223	0.0403840590357531	0.63226976578933
TIAM1	chr21:31633170:G:T	NI	CD4T	0.004086807918591	0.044599380176569	0.601914608915721
TIAM1	chr21:31633170:G:T	IAV	NK	-0.0197597111935009	0.0421866168762118	0.491256645618176
TIAM1	chr21:31633170:G:T	IAV	CD8T	0.00526050532447498	0.0312142154549975	0.588011070101573
TIAM1	chr21:31633170:G:T	IAV	monocyte	0.0280018673835809	0.0447644774155926	0.422631199292029
TIAM1	chr21:31633170:G:T	IAV	B	-0.00760920034239596	0.0376574038037991	0.586848938349013
TIAM1	chr21:31633170:G:T	IAV	CD4T	-0.00505170673667536	0.0398044734955724	0.60845915470854
TIAM1	chr21:31633170:G:T	LPS	NK	-0.00899711476922077	0.0370519450649102	0.565748950875079
TIAM1	chr21:31633170:G:T	LPS	CD8T	0.00854277485842203	0.0345013507988276	0.556038646634444
TIAM1	chr21:31633170:G:T	LPS	monocyte	0.0581018048743473	0.0698171588084592	0.310730789822434
TIAM1	chr21:31633170:G:T	LPS	B	0.00397197440721338	0.0401228106382303	0.599113958677507
TIAM1	chr21:31633170:G:T	LPS	CD4T	-0.00141497295576181	0.0409182738657843	0.631702838567772
TIAM1	chr21:31633170:G:T	Tcruzi	NK	-0.00629507653181949	0.0377569131615805	0.591865013338095
TIAM1	chr21:31633170:G:T	Tcruzi	CD8T	0.0091280298277801	0.0375829428056176	0.562947311087296
TIAM1	chr21:31633170:G:T	Tcruzi	monocyte	0.0349381354344686	0.0522321456939047	0.404848201458196
TIAM1	chr21:31633170:G:T	Tcruzi	B	-0.00512859259839637	0.0395301678082781	0.608397068355087
TIAM1	chr21:31633170:G:T	Tcruzi	CD4T	0.000800552861718358	0.0422233728893749	0.628735080916403
TIFA	chr4:112189320:G:A	NI	NK	-0.12708059284705	0.0842528862562918	0.0616025060988308
TIFA	chr4:112189320:G:A	NI	CD8T	-0.142839670859066	0.0847835142258665	0.0527689725054964
TIFA	chr4:112189320:G:A	NI	monocyte	-0.0701099386589025	0.0859147530569487	0.212753642790519
TIFA	chr4:112189320:G:A	NI	B	-0.0876874630808008	0.0788715177581585	0.135769525786643
TIFA	chr4:112189320:G:A	NI	CD4T	-0.147887638812116	0.0921355140480826	0.0628093369794577
TIFA	chr4:112189320:G:A	IAV	NK	-0.123255271076774	0.0816182828439882	0.0587279699170079
TIFA	chr4:112189320:G:A	IAV	CD8T	-0.0991659951653606	0.0678663524031889	0.0701880665007849
TIFA	chr4:112189320:G:A	IAV	monocyte	-0.0554724406796464	0.0743782653074703	0.234064585525674
TIFA	chr4:112189320:G:A	IAV	B	-0.0623239645123579	0.0686061211398411	0.183017697705973
TIFA	chr4:112189320:G:A	IAV	CD4T	-0.131406344375585	0.082237340544605	0.062335728924063
TIFA	chr4:112189320:G:A	LPS	NK	-0.1348801721843	0.0868431078314011	0.0551741908114514
TIFA	chr4:112189320:G:A	LPS	CD8T	-0.129027430105284	0.0784568539290764	0.0518178327696353
TIFA	chr4:112189320:G:A	LPS	monocyte	-0.103209301020463	0.093663980614792	0.136319281671644
TIFA	chr4:112189320:G:A	LPS	B	-0.0770308750642333	0.0766911775651625	0.160731167862918
TIFA	chr4:112189320:G:A	LPS	CD4T	-0.141702416510095	0.0875188786809902	0.0611644696160192
TIFA	chr4:112189320:G:A	Tcruzi	NK	-0.129053917218061	0.0863027478983095	0.0628664445913651
TIFA	chr4:112189320:G:A	Tcruzi	CD8T	-0.149825164956905	0.0881070591481468	0.0481286886195977
TIFA	chr4:112189320:G:A	Tcruzi	monocyte	-0.0988682979290456	0.0898539861986465	0.139055830939746
TIFA	chr4:112189320:G:A	Tcruzi	B	-0.0794101406842938	0.0749440393715446	0.146847378021061
TIFA	chr4:112189320:G:A	Tcruzi	CD4T	-0.151061422437214	0.0916903973583236	0.0573007335591557
TIFA	chr4:112201046:T:G	NI	NK	0.191558818978147	0.0697918586648386	0.00362144054446351
TIFA	chr4:112201046:T:G	NI	CD8T	0.328422123352462	0.0649753043995787	1.60734393466506e-07
TIFA	chr4:112201046:T:G	NI	monocyte	-0.0631518218219049	0.0703563299860555	0.184668910787621
TIFA	chr4:112201046:T:G	NI	B	-0.152696747881225	0.0715192629067121	0.0152408157529028
TIFA	chr4:112201046:T:G	NI	CD4T	0.278043214460236	0.0652615000972729	1.20334363703797e-05
TIFA	chr4:112201046:T:G	IAV	NK	0.211341439011164	0.0677199533775337	0.000794846315208485
TIFA	chr4:112201046:T:G	IAV	CD8T	0.189803158296518	0.0657107248468874	0.00247569779830083
TIFA	chr4:112201046:T:G	IAV	monocyte	0.010730721669188	0.0668320674503853	0.434428501927652
TIFA	chr4:112201046:T:G	IAV	B	-0.170106919554305	0.0695761511400104	0.00561477000276978
TIFA	chr4:112201046:T:G	IAV	CD4T	0.211539766416678	0.0630633238994604	0.000461381156848955
TIFA	chr4:112201046:T:G	LPS	NK	0.230041923518878	0.0691800473543152	0.000419747551732917
TIFA	chr4:112201046:T:G	LPS	CD8T	0.273387484682302	0.0666078300143216	1.94177213324887e-05
TIFA	chr4:112201046:T:G	LPS	monocyte	0.204408734318708	0.0817665722630128	0.00486376508197115
TIFA	chr4:112201046:T:G	LPS	B	-0.157193828969054	0.0733769063025145	0.0146687608849626
TIFA	chr4:112201046:T:G	LPS	CD4T	0.262424673384254	0.0639139222612542	2.09915293365464e-05
TIFA	chr4:112201046:T:G	Tcruzi	NK	0.217044747515	0.0736657172713962	0.00177966354412023
TIFA	chr4:112201046:T:G	Tcruzi	CD8T	0.34041907741051	0.0678602762458043	7.64262185091543e-08
TIFA	chr4:112201046:T:G	Tcruzi	monocyte	-0.00738468718176425	0.0725806297554467	0.460979481771038
TIFA	chr4:112201046:T:G	Tcruzi	B	-0.174691701662823	0.0705940022528599	0.00540967159320871
TIFA	chr4:112201046:T:G	Tcruzi	CD4T	0.258008349323425	0.0656413300755869	5.85514807051552e-05
TIFA	chr4:112204738:C:T	NI	NK	0.369850722798722	0.075004869346347	6.2006275912814e-07
TIFA	chr4:112204738:C:T	NI	CD8T	0.349048497779627	0.0678644256425485	3.85126241097595e-07
TIFA	chr4:112204738:C:T	NI	monocyte	0.172443478001883	0.0697151370799449	0.00682406961196954
TIFA	chr4:112204738:C:T	NI	B	0.803576420111817	0.0734729833899993	1.55011198513838e-29
TIFA	chr4:112204738:C:T	NI	CD4T	0.367029849946049	0.0659023873734203	2.16513531026923e-08
TIFA	chr4:112204738:C:T	IAV	NK	0.326287414570961	0.0731979631285674	8.09111084744451e-06
TIFA	chr4:112204738:C:T	IAV	CD8T	0.372364585183492	0.0752780646605826	3.32564415641796e-07
TIFA	chr4:112204738:C:T	IAV	monocyte	0.167297492994591	0.0683745941215428	0.00715011358564579
TIFA	chr4:112204738:C:T	IAV	B	0.641913816593185	0.0705004885766338	6.06469744494131e-20
TIFA	chr4:112204738:C:T	IAV	CD4T	0.367459898980886	0.0643011859752281	1.39271377940387e-08
TIFA	chr4:112204738:C:T	LPS	NK	0.42045552419021	0.0721139047470997	3.87865304114122e-09
TIFA	chr4:112204738:C:T	LPS	CD8T	0.438728259584262	0.0713648621548626	3.94799210646315e-10
TIFA	chr4:112204738:C:T	LPS	monocyte	0.115258790691874	0.0785978310359401	0.0715070940464143
TIFA	chr4:112204738:C:T	LPS	B	0.756012800705567	0.0741545936296282	8.66586854602351e-24
TIFA	chr4:112204738:C:T	LPS	CD4T	0.485332592432018	0.063793709731285	1.13347799098035e-14
TIFA	chr4:112204738:C:T	Tcruzi	NK	0.360097734145525	0.0787710990495776	4.32955553563812e-06
TIFA	chr4:112204738:C:T	Tcruzi	CD8T	0.398112852417401	0.0687403588290917	8.83275662580545e-09
TIFA	chr4:112204738:C:T	Tcruzi	monocyte	0.144483636373125	0.0733216391366727	0.0246345678835588
TIFA	chr4:112204738:C:T	Tcruzi	B	0.661632678934851	0.0694945640930966	2.84658759099726e-20
TIFA	chr4:112204738:C:T	Tcruzi	CD4T	0.335668134347819	0.0683165678351187	1.00939591878237e-06
TIFA	chr4:112273313:C:T	NI	NK	0.240653453781673	0.115491616324358	0.01623941449025
TIFA	chr4:112273313:C:T	NI	CD8T	0.349569486599701	0.113194083801281	0.000697681421836196
TIFA	chr4:112273313:C:T	NI	monocyte	0.0693012503668405	0.131760065534973	0.293166531209077
TIFA	chr4:112273313:C:T	NI	B	0.515427534613166	0.147576033426638	1.16160054550767e-05
TIFA	chr4:112273313:C:T	NI	CD4T	0.322508456814292	0.12167864263698	0.00516450399567894
TIFA	chr4:112273313:C:T	IAV	NK	0.168582045081641	0.108598164402875	0.060020962641921
TIFA	chr4:112273313:C:T	IAV	CD8T	0.232283630047914	0.10201341491325	0.00938156830300752
TIFA	chr4:112273313:C:T	IAV	monocyte	0.0865437432437432	0.117272370071934	0.225632192251158
TIFA	chr4:112273313:C:T	IAV	B	0.391979757461874	0.12346267758612	0.000137107085426908
TIFA	chr4:112273313:C:T	IAV	CD4T	0.297119281726882	0.110984560998881	0.00441616821536207
TIFA	chr4:112273313:C:T	LPS	NK	0.208344684099987	0.112733997746889	0.0326644455484039
TIFA	chr4:112273313:C:T	LPS	CD8T	0.339230892951786	0.114163603454424	0.000471419534923951
TIFA	chr4:112273313:C:T	LPS	monocyte	0.0718741578467633	0.141725592341767	0.299430130925361
TIFA	chr4:112273313:C:T	LPS	B	0.50816029954954	0.147109313242676	1.42282261107468e-05
TIFA	chr4:112273313:C:T	LPS	CD4T	0.365948208863091	0.11841703385307	0.000861501950217327
TIFA	chr4:112273313:C:T	Tcruzi	NK	0.222435136900736	0.117857471633819	0.0286536301208879
TIFA	chr4:112273313:C:T	Tcruzi	CD8T	0.357885587201013	0.114318376710309	0.000412372562819638
TIFA	chr4:112273313:C:T	Tcruzi	monocyte	0.0878073466668104	0.129731319263635	0.244886814090939
TIFA	chr4:112273313:C:T	Tcruzi	B	0.451925256684833	0.131708086241125	3.51145392321001e-05
TIFA	chr4:112273313:C:T	Tcruzi	CD4T	0.379075069029006	0.119944948798984	0.000616866360897198
TIFA	chr4:112287538:T:C	NI	NK	-0.189795431234264	0.0547166349641705	0.000111041302243597
TIFA	chr4:112287538:T:C	NI	CD8T	-0.241867143370829	0.0518655195093092	7.41882554500251e-07
TIFA	chr4:112287538:T:C	NI	monocyte	-0.128977043888582	0.0574165958561802	0.0115961434102542
TIFA	chr4:112287538:T:C	NI	B	-0.0904264576772403	0.0547623392252088	0.050648962106972
TIFA	chr4:112287538:T:C	NI	CD4T	-0.282335089540027	0.0561726791646767	8.01454618226671e-08
TIFA	chr4:112287538:T:C	IAV	NK	-0.161273299205457	0.0504524691974394	0.00050803923401177
TIFA	chr4:112287538:T:C	IAV	CD8T	-0.139245827855723	0.0459580408382442	0.00207940171585796
TIFA	chr4:112287538:T:C	IAV	monocyte	-0.117943464578449	0.0535442172040331	0.0109668224252267
TIFA	chr4:112287538:T:C	IAV	B	-0.0820816261382598	0.0499150579482383	0.0497428843271682
TIFA	chr4:112287538:T:C	IAV	CD4T	-0.204474909236758	0.049727696517541	5.53674268697346e-05
TIFA	chr4:112287538:T:C	LPS	NK	-0.179316123546074	0.0523563614070809	0.000239383403257132
TIFA	chr4:112287538:T:C	LPS	CD8T	-0.192977662913157	0.0484286679236706	4.5127132730971e-05
TIFA	chr4:112287538:T:C	LPS	monocyte	-0.10091687073596	0.0616455883122476	0.0501171483153985
TIFA	chr4:112287538:T:C	LPS	B	-0.109024931021352	0.0546039812168244	0.0228964917005956
TIFA	chr4:112287538:T:C	LPS	CD4T	-0.261783597903334	0.0538011924210364	2.27045831469042e-07
TIFA	chr4:112287538:T:C	Tcruzi	NK	-0.18600055413477	0.0554757648004733	0.000289866514921688
TIFA	chr4:112287538:T:C	Tcruzi	CD8T	-0.230588549658999	0.0512488668322591	2.23932353182743e-06
TIFA	chr4:112287538:T:C	Tcruzi	monocyte	-0.0851429262256312	0.0582783865614539	0.0727700023907917
TIFA	chr4:112287538:T:C	Tcruzi	B	-0.0905682482778407	0.0522053389107619	0.0421950593692165
TIFA	chr4:112287538:T:C	Tcruzi	CD4T	-0.255782168586101	0.0537609651276098	1.30727560643251e-06
TIFA	chr4:112307680:A:T	NI	NK	-0.0663109568481498	0.0437215587349559	0.0612651512791129
TIFA	chr4:112307680:A:T	NI	CD8T	-0.0630057877901807	0.0424305368723539	0.0717389675192324
TIFA	chr4:112307680:A:T	NI	monocyte	-0.102399824015172	0.0496791575808705	0.0156350353217223
TIFA	chr4:112307680:A:T	NI	B	-0.161490785617628	0.0490016090477985	0.000185449179238129
TIFA	chr4:112307680:A:T	NI	CD4T	-0.143454476365871	0.0454948788234539	0.000597077017096992
TIFA	chr4:112307680:A:T	IAV	NK	-0.0654971718940847	0.0419034244415437	0.0547472886817576
TIFA	chr4:112307680:A:T	IAV	CD8T	-0.0535565929225673	0.0393200357437916	0.0826408962420191
TIFA	chr4:112307680:A:T	IAV	monocyte	-0.0301435651377957	0.0436643458321859	0.239684891827417
TIFA	chr4:112307680:A:T	IAV	B	-0.153388568949802	0.0485115345137346	0.000126713035305537
TIFA	chr4:112307680:A:T	IAV	CD4T	-0.116852050344448	0.0419148545628714	0.00248996018700243
TIFA	chr4:112307680:A:T	LPS	NK	-0.0749709113198059	0.0433530444284424	0.0384990064713
TIFA	chr4:112307680:A:T	LPS	CD8T	-0.0666754059439756	0.0402085641132839	0.0490680174402589
TIFA	chr4:112307680:A:T	LPS	monocyte	0.0190809314389036	0.0560647224998053	0.379578791184555
TIFA	chr4:112307680:A:T	LPS	B	-0.162882372636852	0.0494333217649324	0.000179819698949091
TIFA	chr4:112307680:A:T	LPS	CD4T	-0.125779348585617	0.0431753901284065	0.00175451397609261
TIFA	chr4:112307680:A:T	Tcruzi	NK	-0.0645743509668441	0.0453035532228972	0.0739013634005208
TIFA	chr4:112307680:A:T	Tcruzi	CD8T	-0.0761060794958325	0.0411718771957251	0.0339234171150975
TIFA	chr4:112307680:A:T	Tcruzi	monocyte	-0.0414575679175541	0.0479198096074998	0.189767274018242
TIFA	chr4:112307680:A:T	Tcruzi	B	-0.152368196246639	0.0466785025694044	0.000220407923672838
TIFA	chr4:112307680:A:T	Tcruzi	CD4T	-0.121650585759133	0.0438359101914778	0.00293276458370328
TIFAB	chr5:135349938:T:C	NI	NK	-0.0302414801902025	0.0542411617081718	0.414290397224367
TIFAB	chr5:135349938:T:C	NI	CD8T	-0.0502445636582583	0.0717114326484247	0.361363620164044
TIFAB	chr5:135349938:T:C	NI	monocyte	0.00730600809485513	0.0706566397220687	0.571919370952386
TIFAB	chr5:135349938:T:C	NI	B	-0.0226737481826795	0.0543816229619343	0.464370998770043
TIFAB	chr5:135349938:T:C	NI	CD4T	-0.0585542661523233	0.086589226505246	0.364515800452122
TIFAB	chr5:135349938:T:C	IAV	NK	-0.0252635303409446	0.0482069933445644	0.426393801519878
TIFAB	chr5:135349938:T:C	IAV	CD8T	-0.0297521802446068	0.048940070189589	0.394765393299901
TIFAB	chr5:135349938:T:C	IAV	monocyte	0.00876849261617676	0.0585152196808786	0.576992478506622
TIFAB	chr5:135349938:T:C	IAV	B	-0.0192588561577863	0.0470358587287518	0.46673342992283
TIFAB	chr5:135349938:T:C	IAV	CD4T	-0.057599673176224	0.0799194540025717	0.35132521905187
TIFAB	chr5:135349938:T:C	LPS	NK	-0.0247483328261232	0.0494526263459419	0.431742058660061
TIFAB	chr5:135349938:T:C	LPS	CD8T	-0.0308574188828864	0.0529863826581361	0.401924648526458
TIFAB	chr5:135349938:T:C	LPS	monocyte	0.0141871373409053	0.0725218227728211	0.551057496554054
TIFAB	chr5:135349938:T:C	LPS	B	-0.0242756630246567	0.0535944013497405	0.449926955565958
TIFAB	chr5:135349938:T:C	LPS	CD4T	-0.0674023457119375	0.0909844236247683	0.340162330936276
TIFAB	chr5:135349938:T:C	Tcruzi	NK	-0.032516943690823	0.0580836250619014	0.410197430383883
TIFAB	chr5:135349938:T:C	Tcruzi	CD8T	-0.0454330957487891	0.0663456427798789	0.366894530221133
TIFAB	chr5:135349938:T:C	Tcruzi	monocyte	0.00110466360149764	0.067344261722809	0.603575227448444
TIFAB	chr5:135349938:T:C	Tcruzi	B	-0.0182302687120004	0.0503532992946471	0.479733539483406
TIFAB	chr5:135349938:T:C	Tcruzi	CD4T	-0.0631626386870111	0.0871449871514932	0.350629108996498
TIFAB	chr5:135353758:C:T	NI	NK	-0.026679463481247	0.0869050841189754	0.418632020577393
TIFAB	chr5:135353758:C:T	NI	CD8T	-0.00212675095955241	0.0986343409357014	0.520984007350734
TIFAB	chr5:135353758:C:T	NI	monocyte	-0.24314276232136	0.207632408502339	0.121928013519879
TIFAB	chr5:135353758:C:T	NI	B	-0.0443535818903279	0.094274697231771	0.361701913701154
TIFAB	chr5:135353758:C:T	NI	CD4T	0.0480948679701481	0.13140506278211	0.419763125625597
TIFAB	chr5:135353758:C:T	IAV	NK	-0.0315682419863088	0.0805720052603139	0.38876713962467
TIFAB	chr5:135353758:C:T	IAV	CD8T	-0.0183355596666702	0.077469443067458	0.445220989192271
TIFAB	chr5:135353758:C:T	IAV	monocyte	-0.199923451748211	0.172407553644066	0.132048312649228
TIFAB	chr5:135353758:C:T	IAV	B	-0.0627980003611593	0.0921330309429586	0.288118114119929
TIFAB	chr5:135353758:C:T	IAV	CD4T	0.0116352015016928	0.106747493895658	0.513354860913163
TIFAB	chr5:135353758:C:T	LPS	NK	-0.0505845136068893	0.08535768897896	0.322673940480298
TIFAB	chr5:135353758:C:T	LPS	CD8T	-0.0104229010812324	0.0837675448227168	0.482693582753405
TIFAB	chr5:135353758:C:T	LPS	monocyte	-0.21950777231925	0.191973165299776	0.135064946197886
TIFAB	chr5:135353758:C:T	LPS	B	-0.0438498341461214	0.0899682058169168	0.354392405047693
TIFAB	chr5:135353758:C:T	LPS	CD4T	0.0514609863964214	0.126455567836801	0.408344533087235
TIFAB	chr5:135353758:C:T	Tcruzi	NK	-0.0384532279732949	0.0953764258923576	0.385182191862375
TIFAB	chr5:135353758:C:T	Tcruzi	CD8T	-0.0105697477084943	0.0931437351649548	0.490530320566619
TIFAB	chr5:135353758:C:T	Tcruzi	monocyte	-0.216195907908593	0.188495478422203	0.13767568177026
TIFAB	chr5:135353758:C:T	Tcruzi	B	-0.040534027791179	0.0874492271612536	0.362972514930627
TIFAB	chr5:135353758:C:T	Tcruzi	CD4T	0.0720291359949153	0.135665855610425	0.362292160293687
TIFAB	chr5:135373075:C:T	NI	NK	0.00912076456170631	0.0278888310886324	0.506535309040585
TIFAB	chr5:135373075:C:T	NI	CD8T	0.025067974223315	0.0364814432803558	0.388815703948705
TIFAB	chr5:135373075:C:T	NI	monocyte	-0.0276088141711721	0.0494903909382346	0.412075747094027
TIFAB	chr5:135373075:C:T	NI	B	0.0282690336226841	0.0353250008630745	0.352559376917036
TIFAB	chr5:135373075:C:T	NI	CD4T	0.0289023567383052	0.0436606332502858	0.389894275247924
TIFAB	chr5:135373075:C:T	IAV	NK	0.0118084574168897	0.0263165061529008	0.470407486882042
TIFAB	chr5:135373075:C:T	IAV	CD8T	0.0080597171833661	0.0242960924981215	0.501337243614299
TIFAB	chr5:135373075:C:T	IAV	monocyte	-0.00964377675279521	0.034397271178662	0.543007716129337
TIFAB	chr5:135373075:C:T	IAV	B	0.0124873503945345	0.0267321158017947	0.453883435673629
TIFAB	chr5:135373075:C:T	IAV	CD4T	0.0156794665790174	0.0346248276187652	0.464100476873191
TIFAB	chr5:135373075:C:T	LPS	NK	0.00589117312347459	0.0250835981479071	0.533209489159579
TIFAB	chr5:135373075:C:T	LPS	CD8T	0.0209907069919261	0.0306696740352974	0.387013318697202
TIFAB	chr5:135373075:C:T	LPS	monocyte	-0.0104774722243726	0.0414931344681538	0.544305089355932
TIFAB	chr5:135373075:C:T	LPS	B	0.0290647859757008	0.0345867495794604	0.338339913881995
TIFAB	chr5:135373075:C:T	LPS	CD4T	0.0112995172108915	0.0362931471553786	0.502747079237567
TIFAB	chr5:135373075:C:T	Tcruzi	NK	0.00402437726267771	0.030657232984114	0.559305964260243
TIFAB	chr5:135373075:C:T	Tcruzi	CD8T	0.0172195390380082	0.0310758783118673	0.431459892120673
TIFAB	chr5:135373075:C:T	Tcruzi	monocyte	-0.0168813338249051	0.0430952698395154	0.503559748818579
TIFAB	chr5:135373075:C:T	Tcruzi	B	0.0383432563783458	0.0413686723772908	0.305448346092779
TIFAB	chr5:135373075:C:T	Tcruzi	CD4T	0.0218762735671829	0.0380348609241232	0.425955830110354
TIFAB	chr5:135387528:T:C	NI	NK	0.0288899188472113	0.0354100455671601	0.288261794541963
TIFAB	chr5:135387528:T:C	NI	CD8T	0.0306723528213875	0.0378253591593417	0.29268195141322
TIFAB	chr5:135387528:T:C	NI	monocyte	0.0647992587137132	0.0611625353579058	0.198749843057128
TIFAB	chr5:135387528:T:C	NI	B	0.0290919190019676	0.0355296754106877	0.290304001995273
TIFAB	chr5:135387528:T:C	NI	CD4T	0.0473451798155464	0.0504847191171869	0.250968823658509
TIFAB	chr5:135387528:T:C	IAV	NK	0.0139477564109152	0.0284061834649287	0.391066070314159
TIFAB	chr5:135387528:T:C	IAV	CD8T	0.0145481188178447	0.0271405582443303	0.374483980837421
TIFAB	chr5:135387528:T:C	IAV	monocyte	0.0470889210809183	0.0481645807442159	0.237442911878082
TIFAB	chr5:135387528:T:C	IAV	B	0.0277657563377117	0.0321834084820552	0.276027794583841
TIFAB	chr5:135387528:T:C	IAV	CD4T	0.0361299312753223	0.0416671219894275	0.27531714417692
TIFAB	chr5:135387528:T:C	LPS	NK	0.0158973794860775	0.0289880343158364	0.371238863473472
TIFAB	chr5:135387528:T:C	LPS	CD8T	0.0218505994766782	0.0308180620649807	0.319029191800977
TIFAB	chr5:135387528:T:C	LPS	monocyte	0.0547082976525886	0.0564738739290832	0.23175510383588
TIFAB	chr5:135387528:T:C	LPS	B	0.0398964197804129	0.0386314049583684	0.226782545904871
TIFAB	chr5:135387528:T:C	LPS	CD4T	0.0524165398375492	0.0507325934251335	0.224547809173388
TIFAB	chr5:135387528:T:C	Tcruzi	NK	0.0222155495315082	0.0348221549145486	0.342386061723089
TIFAB	chr5:135387528:T:C	Tcruzi	CD8T	0.0292631683864632	0.0357115019283051	0.290206030635879
TIFAB	chr5:135387528:T:C	Tcruzi	monocyte	0.0614065049931878	0.0596667578275151	0.219079719367409
TIFAB	chr5:135387528:T:C	Tcruzi	B	0.0266983011727261	0.0326847591917382	0.290959137350574
TIFAB	chr5:135387528:T:C	Tcruzi	CD4T	0.0436401886342828	0.0463926921360458	0.255888528451815
TIFAB	chr5:135422560:G:A	NI	NK	-0.0094838324358923	0.0394686380785999	0.59012804068476
TIFAB	chr5:135422560:G:A	NI	CD8T	-0.0142421967958118	0.0473345655893962	0.571601509833622
TIFAB	chr5:135422560:G:A	NI	monocyte	-0.00163817671371815	0.0563707563195138	0.623640443925153
TIFAB	chr5:135422560:G:A	NI	B	-0.0101733626186496	0.0429209568691122	0.591954816705492
TIFAB	chr5:135422560:G:A	NI	CD4T	-0.0255548191239786	0.0644448054970434	0.528816541105746
TIFAB	chr5:135422560:G:A	IAV	NK	-0.0102345546515761	0.0368454981416304	0.579255459952951
TIFAB	chr5:135422560:G:A	IAV	CD8T	-0.00927312591231713	0.0346073728515836	0.581442407428697
TIFAB	chr5:135422560:G:A	IAV	monocyte	-0.00481562249252639	0.0448939723121563	0.631040664608564
TIFAB	chr5:135422560:G:A	IAV	B	-0.00905041186132906	0.0373056815325049	0.59021106024007
TIFAB	chr5:135422560:G:A	IAV	CD4T	-0.0191015085315938	0.0526094412500827	0.551736961923117
TIFAB	chr5:135422560:G:A	LPS	NK	-0.011897974420693	0.0396760384809165	0.567651558457664
TIFAB	chr5:135422560:G:A	LPS	CD8T	-0.00688280714762113	0.0386908406457638	0.6010176728884
TIFAB	chr5:135422560:G:A	LPS	monocyte	-0.00416455204092724	0.0552637051622356	0.624317151960182
TIFAB	chr5:135422560:G:A	LPS	B	-0.0101212924564716	0.0421934955562924	0.586079078833883
TIFAB	chr5:135422560:G:A	LPS	CD4T	-0.0208199851156265	0.0577946660188847	0.547959003249712
TIFAB	chr5:135422560:G:A	Tcruzi	NK	-0.00935686354551839	0.0411239056509491	0.591269034165987
TIFAB	chr5:135422560:G:A	Tcruzi	CD8T	-0.0130668147571115	0.0449279067174443	0.572457156140652
TIFAB	chr5:135422560:G:A	Tcruzi	monocyte	-0.00974211424728193	0.0547553534983674	0.603644959118819
TIFAB	chr5:135422560:G:A	Tcruzi	B	-0.00961944231076737	0.0403973696644749	0.589477887117745
TIFAB	chr5:135422560:G:A	Tcruzi	CD4T	-0.0217822044193243	0.0587553421684832	0.547421749637076
TIFAB	chr5:135439740:G:A	NI	NK	-0.00598417913617988	0.0376528009253577	0.619777451676555
TIFAB	chr5:135439740:G:A	NI	CD8T	-0.000786247201704928	0.0431272918708003	0.655173804085703
TIFAB	chr5:135439740:G:A	NI	monocyte	-0.000679470156589865	0.0537593760059389	0.635062564052356
TIFAB	chr5:135439740:G:A	NI	B	0.00159919806331353	0.0393237395989639	0.65891250249323
TIFAB	chr5:135439740:G:A	NI	CD4T	-0.00915941425646083	0.0546336019457768	0.606095649833086
TIFAB	chr5:135439740:G:A	IAV	NK	-0.00604843860464107	0.0350574587949781	0.615711833540301
TIFAB	chr5:135439740:G:A	IAV	CD8T	-0.00379186622477211	0.0322423968880664	0.629847776430137
TIFAB	chr5:135439740:G:A	IAV	monocyte	0.000293526466807188	0.0432140844292165	0.668439343213643
TIFAB	chr5:135439740:G:A	IAV	B	-0.00421905717787476	0.0349091866541475	0.636218779890335
TIFAB	chr5:135439740:G:A	IAV	CD4T	-0.0141071571207498	0.0487913254749755	0.581440872526627
TIFAB	chr5:135439740:G:A	LPS	NK	-0.00690134782482823	0.0365206868398727	0.605026251297124
TIFAB	chr5:135439740:G:A	LPS	CD8T	-0.00603448976494651	0.0365842968590853	0.610834044212167
TIFAB	chr5:135439740:G:A	LPS	monocyte	0.00293717880052606	0.0534042873616883	0.640840158727474
TIFAB	chr5:135439740:G:A	LPS	B	0.00132824308935647	0.0383071914226957	0.656174074895379
TIFAB	chr5:135439740:G:A	LPS	CD4T	-0.0199501615177494	0.056631108539065	0.554919493885886
TIFAB	chr5:135439740:G:A	Tcruzi	NK	-0.00712927083407044	0.0400529630678484	0.612694100160289
TIFAB	chr5:135439740:G:A	Tcruzi	CD8T	-0.007536090899764	0.0411337807629789	0.610794038136853
TIFAB	chr5:135439740:G:A	Tcruzi	monocyte	0.00150484427205142	0.0511621843646676	0.655492958674817
TIFAB	chr5:135439740:G:A	Tcruzi	B	0.0121144781871207	0.043463892187132	0.587143806090433
TIFAB	chr5:135439740:G:A	Tcruzi	CD4T	-0.0137447623221012	0.0523881738553022	0.588219880652315
TIFAB	chr5:135446706:T:A	NI	NK	0.00534798183804432	0.0457567180341818	0.616204266528454
TIFAB	chr5:135446706:T:A	NI	CD8T	-0.0065375323764663	0.053018830050892	0.609953435298681
TIFAB	chr5:135446706:T:A	NI	monocyte	-0.0236585850236081	0.0715071397220115	0.514791357980231
TIFAB	chr5:135446706:T:A	NI	B	-0.00759837251448125	0.0493160517060155	0.597297953164085
TIFAB	chr5:135446706:T:A	NI	CD4T	-0.0120118879641425	0.0677827669396594	0.583971620930911
TIFAB	chr5:135446706:T:A	IAV	NK	0.00302450753316931	0.0414697621349881	0.628347536791168
TIFAB	chr5:135446706:T:A	IAV	CD8T	0.00017151313669773	0.0387519485394843	0.646375231184408
TIFAB	chr5:135446706:T:A	IAV	monocyte	-0.0171099148592825	0.0569057323398378	0.550654749686968
TIFAB	chr5:135446706:T:A	IAV	B	-0.00961323912649885	0.0435831172488606	0.578456792505624
TIFAB	chr5:135446706:T:A	IAV	CD4T	-0.0104038533888971	0.0571454238440437	0.591241971140801
TIFAB	chr5:135446706:T:A	LPS	NK	0.0138404782538214	0.0491942130184558	0.561690621683777
TIFAB	chr5:135446706:T:A	LPS	CD8T	-0.00231031287042932	0.0445169704729076	0.625530871235374
TIFAB	chr5:135446706:T:A	LPS	monocyte	-0.030286146944123	0.0770604993272004	0.501752130362359
TIFAB	chr5:135446706:T:A	LPS	B	-0.0114102977537285	0.0495536061094796	0.571215602437499
TIFAB	chr5:135446706:T:A	LPS	CD4T	-0.0158961435372561	0.0647705367177393	0.568312786414665
TIFAB	chr5:135446706:T:A	Tcruzi	NK	0.00403703113542619	0.0475929495642015	0.623707480301234
TIFAB	chr5:135446706:T:A	Tcruzi	CD8T	-0.00735588649045777	0.0508038789847981	0.602021877308939
TIFAB	chr5:135446706:T:A	Tcruzi	monocyte	-0.024022127463644	0.0695395744514934	0.530243085203973
TIFAB	chr5:135446706:T:A	Tcruzi	B	-0.010525966768622	0.0471704881910112	0.575644426490378
TIFAB	chr5:135446706:T:A	Tcruzi	CD4T	-0.0135584804169816	0.0639065464241847	0.580616601503662
TIFAB	chr5:135450569:T:C	NI	NK	0.0149892051919492	0.0342076329746376	0.331624637125505
TIFAB	chr5:135450569:T:C	NI	CD8T	0.0138064406144407	0.0389172406957088	0.361827082080952
TIFAB	chr5:135450569:T:C	NI	monocyte	-0.275191420572051	0.0501202025985428	1.97586225159085e-09
TIFAB	chr5:135450569:T:C	NI	B	0.0207471660688018	0.0341286487523734	0.272208596419931
TIFAB	chr5:135450569:T:C	NI	CD4T	0.00151064042093443	0.0442189819872977	0.488166050145171
TIFAB	chr5:135450569:T:C	IAV	NK	0.0133379197573263	0.0302831994878333	0.331793513821771
TIFAB	chr5:135450569:T:C	IAV	CD8T	0.0251487406451317	0.0310131816784919	0.208048651802227
TIFAB	chr5:135450569:T:C	IAV	monocyte	-0.19830854090319	0.0417821165360984	5.09843763873974e-07
TIFAB	chr5:135450569:T:C	IAV	B	0.00987295979498494	0.0305166425735446	0.374582347942392
TIFAB	chr5:135450569:T:C	IAV	CD4T	-0.0310103476889163	0.0416075720954202	0.226982144437529
TIFAB	chr5:135450569:T:C	LPS	NK	-0.0228513702930943	0.0273060281934968	0.201184036669064
TIFAB	chr5:135450569:T:C	LPS	CD8T	0.00811954016381981	0.0315734939867005	0.399146328461348
TIFAB	chr5:135450569:T:C	LPS	monocyte	-0.228393190523015	0.0485807426215005	8.01557960228294e-07
TIFAB	chr5:135450569:T:C	LPS	B	0.00710477644631767	0.0301269074212831	0.407841790735067
TIFAB	chr5:135450569:T:C	LPS	CD4T	-0.0440222846487847	0.0411541670020622	0.1407426193781
TIFAB	chr5:135450569:T:C	Tcruzi	NK	-0.0117148090287825	0.0422780641323859	0.392282823859483
TIFAB	chr5:135450569:T:C	Tcruzi	CD8T	0.00343502254390812	0.0347542476185607	0.459645429660832
TIFAB	chr5:135450569:T:C	Tcruzi	monocyte	-0.276638909764919	0.0523809587759845	6.06607486464128e-09
TIFAB	chr5:135450569:T:C	Tcruzi	B	-0.00588144929417147	0.0300007505427491	0.422808248136231
TIFAB	chr5:135450569:T:C	Tcruzi	CD4T	0.0079548736405798	0.0398219509853726	0.423213085041159
TIFAB	chr5:135463721:T:C	NI	NK	0.00156408177275155	0.0256037593297703	0.679046502539477
TIFAB	chr5:135463721:T:C	NI	CD8T	-0.00338130727324102	0.0291042650364064	0.647251523675528
TIFAB	chr5:135463721:T:C	NI	monocyte	0.00222574636758556	0.0399407252465148	0.642509440937954
TIFAB	chr5:135463721:T:C	NI	B	-0.0154318972329183	0.0314742288312791	0.530275516988054
TIFAB	chr5:135463721:T:C	NI	CD4T	-0.0123522222850005	0.0389191080425155	0.57698236124587
TIFAB	chr5:135463721:T:C	IAV	NK	0.00083649053047931	0.0233335222613396	0.685307594494889
TIFAB	chr5:135463721:T:C	IAV	CD8T	-0.00381512104210497	0.0224058722754975	0.635124002250025
TIFAB	chr5:135463721:T:C	IAV	monocyte	0.00456398413655269	0.0313137461904723	0.650410365099055
TIFAB	chr5:135463721:T:C	IAV	B	-0.0210102678216784	0.0345416137873365	0.481859640952497
TIFAB	chr5:135463721:T:C	IAV	CD4T	-0.0127531894673219	0.0340372768484955	0.571081896005463
TIFAB	chr5:135463721:T:C	LPS	NK	0.00427489196713075	0.0249592720328597	0.640886469061081
TIFAB	chr5:135463721:T:C	LPS	CD8T	-0.00283005033178603	0.0247779070105489	0.643607903459062
TIFAB	chr5:135463721:T:C	LPS	monocyte	0.00913243205165156	0.039742125241825	0.607806927301292
TIFAB	chr5:135463721:T:C	LPS	B	-0.0162346662714726	0.0314177920660526	0.515743772582934
TIFAB	chr5:135463721:T:C	LPS	CD4T	-0.00931324059732454	0.0348590449022947	0.598141691809107
TIFAB	chr5:135463721:T:C	Tcruzi	NK	0.00125315246573027	0.0273898477244288	0.681311295409305
TIFAB	chr5:135463721:T:C	Tcruzi	CD8T	-0.00475192557476093	0.027753115501857	0.63086770687882
TIFAB	chr5:135463721:T:C	Tcruzi	monocyte	0.0121012121660657	0.0408654518625808	0.596618610296072
TIFAB	chr5:135463721:T:C	Tcruzi	B	-0.0131694624162569	0.0285272248723591	0.537936471813902
TIFAB	chr5:135463721:T:C	Tcruzi	CD4T	-0.014385621394069	0.0371293430130324	0.566024157930372
TIFAB	chr5:135492508:T:A	NI	NK	-0.00399710564804214	0.0243961314621413	0.640575857627374
TIFAB	chr5:135492508:T:A	NI	CD8T	-0.00192587243363836	0.0274162308785406	0.668694203877872
TIFAB	chr5:135492508:T:A	NI	monocyte	-0.0292335824872294	0.0485772547742749	0.452747349270628
TIFAB	chr5:135492508:T:A	NI	B	0.00576307129720903	0.0267388059524879	0.632406896144656
TIFAB	chr5:135492508:T:A	NI	CD4T	-8.14471212404826e-05	0.0350003570934465	0.677098455395647
TIFAB	chr5:135492508:T:A	IAV	NK	-0.0076299165498078	0.023666480135897	0.594388643633922
TIFAB	chr5:135492508:T:A	IAV	CD8T	0.00390684459057636	0.0221376573012592	0.649933196366425
TIFAB	chr5:135492508:T:A	IAV	monocyte	-0.0198590275690552	0.0367143969398986	0.513141609892519
TIFAB	chr5:135492508:T:A	IAV	B	0.00264821431499496	0.0227487165033986	0.660593797293356
TIFAB	chr5:135492508:T:A	IAV	CD4T	-0.00239354388879519	0.0295231206150901	0.665843552999933
TIFAB	chr5:135492508:T:A	LPS	NK	-0.00589462320216519	0.0232397928470113	0.6098064929887
TIFAB	chr5:135492508:T:A	LPS	CD8T	-0.00212047034820788	0.0232613146729958	0.65738403898808
TIFAB	chr5:135492508:T:A	LPS	monocyte	-0.0302645092095759	0.0497638532689112	0.46606667185646
TIFAB	chr5:135492508:T:A	LPS	B	0.00987286514673987	0.0281652179333369	0.586157956843291
TIFAB	chr5:135492508:T:A	LPS	CD4T	-0.00480943225920112	0.0321972120117876	0.642622851082675
TIFAB	chr5:135492508:T:A	Tcruzi	NK	-0.00429315415903848	0.0263564389046982	0.637387550358312
TIFAB	chr5:135492508:T:A	Tcruzi	CD8T	9.42718041848018e-05	0.0259892269507332	0.685621793337116
TIFAB	chr5:135492508:T:A	Tcruzi	monocyte	-0.0287484307076206	0.0479613582685945	0.481093820746579
TIFAB	chr5:135492508:T:A	Tcruzi	B	-0.00302589537655341	0.0243840199255736	0.656695549410858
TIFAB	chr5:135492508:T:A	Tcruzi	CD4T	-0.00114591734560697	0.0317709463909479	0.675959841894904
TIFAB	chr5:135495453:A:G	NI	NK	-0.000459914836339513	0.0607747554100275	0.508379092458562
TIFAB	chr5:135495453:A:G	NI	CD8T	0.00271022221911192	0.0696014946497184	0.524415012156998
TIFAB	chr5:135495453:A:G	NI	monocyte	-0.153289427735907	0.114101488201074	0.101907493988817
TIFAB	chr5:135495453:A:G	NI	B	-0.0311268917120016	0.0639318499763604	0.348505643499341
TIFAB	chr5:135495453:A:G	NI	CD4T	-0.044746739793044	0.0850132725855256	0.331145630018292
TIFAB	chr5:135495453:A:G	IAV	NK	-0.0336093663426096	0.0555826623428046	0.306414996182522
TIFAB	chr5:135495453:A:G	IAV	CD8T	0.0308750931250481	0.0630814942747363	0.377843605234823
TIFAB	chr5:135495453:A:G	IAV	monocyte	-0.146088208106942	0.106178272770645	0.0991953698266157
TIFAB	chr5:135495453:A:G	IAV	B	-0.0507525183994923	0.0621715457965748	0.237440966812014
TIFAB	chr5:135495453:A:G	IAV	CD4T	-0.0817849807774214	0.087913835026418	0.199128837229883
TIFAB	chr5:135495453:A:G	LPS	NK	-0.0459367539285068	0.0574228715961165	0.245379171871298
TIFAB	chr5:135495453:A:G	LPS	CD8T	-0.0179453174436714	0.0564844428179285	0.40243536801898
TIFAB	chr5:135495453:A:G	LPS	monocyte	-0.15997939334214	0.118341331482088	0.101384285152565
TIFAB	chr5:135495453:A:G	LPS	B	0.005802745472542	0.0612509988633643	0.521787249181375
TIFAB	chr5:135495453:A:G	LPS	CD4T	-0.0579376192773077	0.0809646636271834	0.269957751482889
TIFAB	chr5:135495453:A:G	Tcruzi	NK	-0.00198657818585615	0.0681550851109597	0.496436251885266
TIFAB	chr5:135495453:A:G	Tcruzi	CD8T	-0.000899919977952837	0.0649620728054755	0.506940265237453
TIFAB	chr5:135495453:A:G	Tcruzi	monocyte	-0.155173925110339	0.116304955168801	0.106371994346147
TIFAB	chr5:135495453:A:G	Tcruzi	B	-0.00551257370932871	0.0588283489922425	0.479274343738038
TIFAB	chr5:135495453:A:G	Tcruzi	CD4T	-0.0347750912997481	0.0782450271848419	0.359118006020157
TIFAB	chr5:135517396:T:C	NI	NK	0.0144350911764807	0.0364126825400483	0.543210814751131
TIFAB	chr5:135517396:T:C	NI	CD8T	0.0111817285140425	0.039338502927931	0.581121237131848
TIFAB	chr5:135517396:T:C	NI	monocyte	0.0127396591094765	0.0503205410532209	0.558547011999815
TIFAB	chr5:135517396:T:C	NI	B	0.00880313116172036	0.0361854147970854	0.593600944636398
TIFAB	chr5:135517396:T:C	NI	CD4T	-0.00764857516912617	0.0498793211509888	0.625585209077212
TIFAB	chr5:135517396:T:C	IAV	NK	0.00794951362313981	0.0307881504777281	0.584515438791268
TIFAB	chr5:135517396:T:C	IAV	CD8T	0.00823462568405616	0.0293255050773119	0.579970596245264
TIFAB	chr5:135517396:T:C	IAV	monocyte	0.00843908209625932	0.0398867109217583	0.601918450746412
TIFAB	chr5:135517396:T:C	IAV	B	0.000825867862005532	0.0307953587062361	0.652556345298355
TIFAB	chr5:135517396:T:C	IAV	CD4T	-0.00238583000681303	0.0405692704860177	0.664279040778856
TIFAB	chr5:135517396:T:C	LPS	NK	0.0175371559780197	0.0370003874654252	0.510567299492752
TIFAB	chr5:135517396:T:C	LPS	CD8T	0.0125480335293725	0.0347203728640532	0.549525207226757
TIFAB	chr5:135517396:T:C	LPS	monocyte	0.01297184613725	0.0499110741479923	0.569366489889137
TIFAB	chr5:135517396:T:C	LPS	B	0.00830183544060169	0.0349027831829357	0.587832200688699
TIFAB	chr5:135517396:T:C	LPS	CD4T	-0.00708469588795167	0.0462484725440796	0.632978390362115
TIFAB	chr5:135517396:T:C	Tcruzi	NK	0.0162751462972763	0.0394920355118649	0.534639472029202
TIFAB	chr5:135517396:T:C	Tcruzi	CD8T	0.0130736509123107	0.0387767000029456	0.562662625684901
TIFAB	chr5:135517396:T:C	Tcruzi	monocyte	0.0103708409825784	0.0475589321335665	0.592636770352589
TIFAB	chr5:135517396:T:C	Tcruzi	B	0.0112059875409449	0.0354096854783842	0.569522263568354
TIFAB	chr5:135517396:T:C	Tcruzi	CD4T	-0.00705798744425404	0.0462853757962889	0.635937069771633
TIFAB	chr5:135521552:C:T	NI	NK	0.00937765336912713	0.0372206901383327	0.578724560296253
TIFAB	chr5:135521552:C:T	NI	CD8T	0.0205485930593575	0.0472769981880035	0.520798545641375
TIFAB	chr5:135521552:C:T	NI	monocyte	0.0160475367644482	0.0558332489602395	0.53991382030027
TIFAB	chr5:135521552:C:T	NI	B	0.00837036162417594	0.0397296238425067	0.592037715253059
TIFAB	chr5:135521552:C:T	NI	CD4T	0.0346646902958134	0.0662097740310117	0.47374939359097
TIFAB	chr5:135521552:C:T	IAV	NK	0.00343317636121625	0.033703352234395	0.61974252654416
TIFAB	chr5:135521552:C:T	IAV	CD8T	0.0129015117164904	0.0343146238711118	0.539811846505676
TIFAB	chr5:135521552:C:T	IAV	monocyte	0.00976678455785285	0.0440062437930656	0.588923230358199
TIFAB	chr5:135521552:C:T	IAV	B	0.00132631845361842	0.0346343206670416	0.638965532012756
TIFAB	chr5:135521552:C:T	IAV	CD4T	0.0190716994002703	0.0488832965120184	0.534823197545079
TIFAB	chr5:135521552:C:T	LPS	NK	0.00905227242877438	0.0358058211135455	0.573863320177112
TIFAB	chr5:135521552:C:T	LPS	CD8T	0.0167808361932773	0.0398072759476709	0.520136081435458
TIFAB	chr5:135521552:C:T	LPS	monocyte	0.0189379008929993	0.0571924113353485	0.539430399503771
TIFAB	chr5:135521552:C:T	LPS	B	0.00675260873296494	0.0384917075165083	0.596981777602701
TIFAB	chr5:135521552:C:T	LPS	CD4T	0.0185273978683996	0.0521500439531191	0.540402790169173
TIFAB	chr5:135521552:C:T	Tcruzi	NK	0.00648778996730099	0.0387206433567313	0.598494223394557
TIFAB	chr5:135521552:C:T	Tcruzi	CD8T	0.0211949832353118	0.0461276648119276	0.510280796540322
TIFAB	chr5:135521552:C:T	Tcruzi	monocyte	0.0146548045503454	0.0530574806525619	0.566170892117299
TIFAB	chr5:135521552:C:T	Tcruzi	B	0.012798770682086	0.0391236697444494	0.556117122555234
TIFAB	chr5:135521552:C:T	Tcruzi	CD4T	0.0275346512603306	0.0578636060642062	0.504379206038508
TIGAR	chr12:4214084:A:G	NI	NK	0.0312353361291904	0.0422861192591377	0.33964171865993
TIGAR	chr12:4214084:A:G	NI	CD8T	0.040627923792219	0.0478962078564846	0.306689570304918
TIGAR	chr12:4214084:A:G	NI	monocyte	-0.0120246730251994	0.0455737496774658	0.494232297411825
TIGAR	chr12:4214084:A:G	NI	B	-0.0201276590563313	0.0437207201501463	0.451913916951889
TIGAR	chr12:4214084:A:G	NI	CD4T	0.033004013052246	0.0492993234314098	0.361676466689371
TIGAR	chr12:4214084:A:G	IAV	NK	0.0281921654329648	0.0397117694649341	0.348314800228654
TIGAR	chr12:4214084:A:G	IAV	CD8T	0.0318298386136165	0.0398116087478851	0.315204601866382
TIGAR	chr12:4214084:A:G	IAV	monocyte	-0.0123586222594359	0.0393184229047798	0.492086695818298
TIGAR	chr12:4214084:A:G	IAV	B	-0.0193318151937823	0.0397242495463838	0.441390407023679
TIGAR	chr12:4214084:A:G	IAV	CD4T	0.0229530763002204	0.0413635058640598	0.404570088619764
TIGAR	chr12:4214084:A:G	LPS	NK	0.030825539479231	0.0425134134417826	0.341083004880383
TIGAR	chr12:4214084:A:G	LPS	CD8T	0.0450794472617534	0.0499319627985422	0.277787347614367
TIGAR	chr12:4214084:A:G	LPS	monocyte	-0.0344063039630355	0.0526211847425029	0.362648757583601
TIGAR	chr12:4214084:A:G	LPS	B	-0.0185138753881678	0.0425316350040898	0.457255003800281
TIGAR	chr12:4214084:A:G	LPS	CD4T	0.0198816281955949	0.0432478931640568	0.432025980475844
TIGAR	chr12:4214084:A:G	Tcruzi	NK	0.0343906565533443	0.045125958795285	0.329610081821869
TIGAR	chr12:4214084:A:G	Tcruzi	CD8T	0.0333102003495669	0.0427208988896136	0.328452230916145
TIGAR	chr12:4214084:A:G	Tcruzi	monocyte	-0.0153631581130773	0.0444235435008918	0.479338048014083
TIGAR	chr12:4214084:A:G	Tcruzi	B	-0.00854185433979811	0.0381654526645151	0.528532504301727
TIGAR	chr12:4214084:A:G	Tcruzi	CD4T	0.0286151097528056	0.0457286421917967	0.380870942108835
TIGAR	chr12:4221049:C:T	NI	NK	0.0319498766934916	0.0492479500874541	0.317364092997484
TIGAR	chr12:4221049:C:T	NI	CD8T	0.043317317289316	0.0523782037909165	0.26153417501851
TIGAR	chr12:4221049:C:T	NI	monocyte	0.102714595648081	0.0776476819928996	0.128325310746488
TIGAR	chr12:4221049:C:T	NI	B	-0.006317498835862	0.0499987500329837	0.52563784592346
TIGAR	chr12:4221049:C:T	NI	CD4T	0.0424331173957322	0.0567648190006574	0.286518365280627
TIGAR	chr12:4221049:C:T	IAV	NK	0.0134178054075803	0.0442466940525845	0.430600838192456
TIGAR	chr12:4221049:C:T	IAV	CD8T	0.0231370947714418	0.043382858295209	0.351807782558081
TIGAR	chr12:4221049:C:T	IAV	monocyte	0.0331957724432074	0.0510756601487329	0.308703712721175
TIGAR	chr12:4221049:C:T	IAV	B	-0.00707045207513758	0.0454906420281262	0.51510244485764
TIGAR	chr12:4221049:C:T	IAV	CD4T	0.0141464238146354	0.0487153316548221	0.43201665391273
TIGAR	chr12:4221049:C:T	LPS	NK	-0.0146188299577944	0.05350942810787	0.487971946630374
TIGAR	chr12:4221049:C:T	LPS	CD8T	0.0176366841214183	0.0438895816721397	0.390145081165612
TIGAR	chr12:4221049:C:T	LPS	monocyte	0.0187096631912773	0.0569833623105083	0.406038580835313
TIGAR	chr12:4221049:C:T	LPS	B	-0.0117638880322035	0.0505269331917839	0.485230215053376
TIGAR	chr12:4221049:C:T	LPS	CD4T	0.0347652090916848	0.0530780629868785	0.31533694572501
TIGAR	chr12:4221049:C:T	Tcruzi	NK	0.0407305544759359	0.0539032663367138	0.279784204955265
TIGAR	chr12:4221049:C:T	Tcruzi	CD8T	0.031233226615115	0.0469918877419478	0.310190747065001
TIGAR	chr12:4221049:C:T	Tcruzi	monocyte	0.114384087576424	0.0849167094707548	0.12408106673617
TIGAR	chr12:4221049:C:T	Tcruzi	B	-0.0128026335543964	0.0499583790641925	0.481635700224662
TIGAR	chr12:4221049:C:T	Tcruzi	CD4T	0.0433304666791484	0.054643544733681	0.273905124772918
TIGAR	chr12:4226651:G:A	NI	NK	-0.00831384762884438	0.0406922765692017	0.614507333855479
TIGAR	chr12:4226651:G:A	NI	CD8T	-0.00560379154444824	0.0437499721535743	0.638124821023773
TIGAR	chr12:4226651:G:A	NI	monocyte	-0.0195002742317987	0.0583290875953404	0.526355429985488
TIGAR	chr12:4226651:G:A	NI	B	0.0113286919830668	0.0456499379633489	0.601644221562667
TIGAR	chr12:4226651:G:A	NI	CD4T	0.00745412324048634	0.0535523190690517	0.624674085909249
TIGAR	chr12:4226651:G:A	IAV	NK	-0.00663369421948653	0.0376641242137973	0.622468789832343
TIGAR	chr12:4226651:G:A	IAV	CD8T	-0.00729793784645375	0.0356229040410536	0.615535853836658
TIGAR	chr12:4226651:G:A	IAV	monocyte	0.000529013565530645	0.0423614141878705	0.672712189072313
TIGAR	chr12:4226651:G:A	IAV	B	0.00765201746928446	0.0386213351842288	0.616027480074514
TIGAR	chr12:4226651:G:A	IAV	CD4T	0.0024355515593115	0.0445538149365816	0.658902223625883
TIGAR	chr12:4226651:G:A	LPS	NK	-0.00714763882910167	0.0405928779762583	0.617919928620404
TIGAR	chr12:4226651:G:A	LPS	CD8T	-0.00378018730248073	0.0380283406303507	0.6403855795271
TIGAR	chr12:4226651:G:A	LPS	monocyte	0.00269634121204063	0.0503655059366932	0.645796587234359
TIGAR	chr12:4226651:G:A	LPS	B	0.0119299605787832	0.0457988757207356	0.592096722550226
TIGAR	chr12:4226651:G:A	LPS	CD4T	0.000183136421502567	0.048638382652729	0.666155195432506
TIGAR	chr12:4226651:G:A	Tcruzi	NK	-0.0149618511483373	0.0468931740556093	0.576724079204363
TIGAR	chr12:4226651:G:A	Tcruzi	CD8T	-0.00791108895773156	0.0430122120310118	0.620671820601098
TIGAR	chr12:4226651:G:A	Tcruzi	monocyte	-0.00323834900952839	0.048632227185505	0.646579027121803
TIGAR	chr12:4226651:G:A	Tcruzi	B	0.00932515325545874	0.0427406396824551	0.608592923043819
TIGAR	chr12:4226651:G:A	Tcruzi	CD4T	0.00401822963353825	0.0493043225776785	0.650154892597554
TIGAR	chr12:4229219:T:A	NI	NK	0.00166909560328367	0.0549282411930806	0.617728241224662
TIGAR	chr12:4229219:T:A	NI	CD8T	0.0164276309183386	0.0644214399497822	0.551465915213866
TIGAR	chr12:4229219:T:A	NI	monocyte	-0.00894880472916906	0.0741480176243571	0.576632662027628
TIGAR	chr12:4229219:T:A	NI	B	0.0173902461906655	0.0636168914060463	0.545931518732361
TIGAR	chr12:4229219:T:A	NI	CD4T	0.0304760928824355	0.0837434371775459	0.508143271957195
TIGAR	chr12:4229219:T:A	IAV	NK	0.00417891233318699	0.0512501971924442	0.60355288803114
TIGAR	chr12:4229219:T:A	IAV	CD8T	0.00576734748354853	0.047921202804679	0.590081095351444
TIGAR	chr12:4229219:T:A	IAV	monocyte	0.000962235098435944	0.0592744959596142	0.625403432977572
TIGAR	chr12:4229219:T:A	IAV	B	0.0204292716099665	0.058987353845445	0.5212477586335
TIGAR	chr12:4229219:T:A	IAV	CD4T	0.0309168614599593	0.0754587110654146	0.499558274608339
TIGAR	chr12:4229219:T:A	LPS	NK	-0.000297230017069632	0.0558996088412835	0.62227923036831
TIGAR	chr12:4229219:T:A	LPS	CD8T	0.0128629338129491	0.0554165600286262	0.553943829955849
TIGAR	chr12:4229219:T:A	LPS	monocyte	0.00414800500978532	0.0706386364497744	0.601529435879532
TIGAR	chr12:4229219:T:A	LPS	B	0.0168974144305437	0.0630123396342098	0.542979237455808
TIGAR	chr12:4229219:T:A	LPS	CD4T	0.0301219262705791	0.0794675254440992	0.506730273702746
TIGAR	chr12:4229219:T:A	Tcruzi	NK	-0.00756311098774316	0.0604067825690237	0.606987169471138
TIGAR	chr12:4229219:T:A	Tcruzi	CD8T	0.0114614236460451	0.0603254446302506	0.568501242866344
TIGAR	chr12:4229219:T:A	Tcruzi	monocyte	0.00291235695172377	0.0685536340573685	0.613242202738363
TIGAR	chr12:4229219:T:A	Tcruzi	B	0.012357771511865	0.0586348340682266	0.562759120908236
TIGAR	chr12:4229219:T:A	Tcruzi	CD4T	0.0309629677929939	0.0804673305111766	0.507921100959315
TIGAR	chr12:4242861:A:G	NI	NK	0.00291813444992355	0.0305404921998748	0.630033415383787
TIGAR	chr12:4242861:A:G	NI	CD8T	0.00161281058272425	0.0310958616512769	0.644739714246838
TIGAR	chr12:4242861:A:G	NI	monocyte	-0.0181451721206384	0.0415778266264501	0.50709396470698
TIGAR	chr12:4242861:A:G	NI	B	0.00663425865962552	0.0325650054636772	0.604820497672082
TIGAR	chr12:4242861:A:G	NI	CD4T	0.0190323113389674	0.0400457630381926	0.506083127054316
TIGAR	chr12:4242861:A:G	IAV	NK	0.00821149108194432	0.0300782981334246	0.580367830283387
TIGAR	chr12:4242861:A:G	IAV	CD8T	-0.00878062787182953	0.032171697270518	0.605499012941355
TIGAR	chr12:4242861:A:G	IAV	monocyte	0.00521898218376046	0.0334469397753873	0.629038256704694
TIGAR	chr12:4242861:A:G	IAV	B	-0.00263477528777908	0.0298884564553505	0.655919199205561
TIGAR	chr12:4242861:A:G	IAV	CD4T	0.0149467218990628	0.0350314475192474	0.534367943824132
TIGAR	chr12:4242861:A:G	LPS	NK	0.0261384874039327	0.0447476278182162	0.466699147022193
TIGAR	chr12:4242861:A:G	LPS	CD8T	0.00209964498821864	0.0286348441465818	0.633246087357133
TIGAR	chr12:4242861:A:G	LPS	monocyte	0.0175653844659035	0.0424443806277032	0.524090835179437
TIGAR	chr12:4242861:A:G	LPS	B	-0.00336089563373876	0.0331019911016961	0.649099044360738
TIGAR	chr12:4242861:A:G	LPS	CD4T	-0.00185020385091306	0.0346453095885699	0.666006991253719
TIGAR	chr12:4242861:A:G	Tcruzi	NK	0.0107581809722295	0.0337590098664143	0.566940991052398
TIGAR	chr12:4242861:A:G	Tcruzi	CD8T	-0.00580870410854955	0.0319351339726602	0.630021257621134
TIGAR	chr12:4242861:A:G	Tcruzi	monocyte	-0.0260827756163767	0.0470356337882879	0.480079710373718
TIGAR	chr12:4242861:A:G	Tcruzi	B	0.0178940176279321	0.0385828859483072	0.521090665418358
TIGAR	chr12:4242861:A:G	Tcruzi	CD4T	0.0106632981563985	0.034400715253054	0.569023674429034
TIGAR	chr12:4310196:C:T	NI	NK	0.0140412718550501	0.0649959767923651	0.50938331930239
TIGAR	chr12:4310196:C:T	NI	CD8T	0.0390722949547282	0.0776205280395968	0.416725786454376
TIGAR	chr12:4310196:C:T	NI	monocyte	0.0609311709225765	0.101567694493712	0.360163170525652
TIGAR	chr12:4310196:C:T	NI	B	0.0516319721442886	0.085336765589782	0.377069481607617
TIGAR	chr12:4310196:C:T	NI	CD4T	0.0794301684771355	0.113659276752848	0.337613051005032
TIGAR	chr12:4310196:C:T	IAV	NK	0.0121725731805499	0.060601445594587	0.513000404316195
TIGAR	chr12:4310196:C:T	IAV	CD8T	0.0169745258868771	0.0564450531380462	0.479942414220683
TIGAR	chr12:4310196:C:T	IAV	monocyte	0.0372972232008635	0.0773755927090729	0.423597084276249
TIGAR	chr12:4310196:C:T	IAV	B	0.0427918379173241	0.0730069832879685	0.383328046514978
TIGAR	chr12:4310196:C:T	IAV	CD4T	0.0709401429574577	0.100604819751731	0.338956810717199
TIGAR	chr12:4310196:C:T	LPS	NK	0.00837907286949645	0.0662544664310226	0.530239218003989
TIGAR	chr12:4310196:C:T	LPS	CD8T	0.0257377368661271	0.06490551956493	0.446894088231345
TIGAR	chr12:4310196:C:T	LPS	monocyte	0.0460859888881303	0.0921539014200324	0.409244897947011
TIGAR	chr12:4310196:C:T	LPS	B	0.0493077568143439	0.0831126723515948	0.379074132009891
TIGAR	chr12:4310196:C:T	LPS	CD4T	0.0702790682633945	0.103089119485884	0.349035235598629
TIGAR	chr12:4310196:C:T	Tcruzi	NK	0.00841813814167343	0.0677570323479149	0.533970777781662
TIGAR	chr12:4310196:C:T	Tcruzi	CD8T	0.0379793053266359	0.0746956345098282	0.414054219795846
TIGAR	chr12:4310196:C:T	Tcruzi	monocyte	0.0468982325199714	0.0908234139093642	0.40893832264735
TIGAR	chr12:4310196:C:T	Tcruzi	B	0.047009216394006	0.0796027396143967	0.381502623991319
TIGAR	chr12:4310196:C:T	Tcruzi	CD4T	0.0685931868550493	0.10219101145641	0.355492706977745
TIGAR	chr12:4310401:A:G	NI	NK	-0.136001209300363	0.0816659992592691	0.0460196743156616
TIGAR	chr12:4310401:A:G	NI	CD8T	-0.134427913680256	0.0788991419856019	0.0510535719691839
TIGAR	chr12:4310401:A:G	NI	monocyte	-0.121099769204466	0.0882936002759357	0.0900837298975269
TIGAR	chr12:4310401:A:G	NI	B	-0.109893644480001	0.0804222636272142	0.0886530526560692
TIGAR	chr12:4310401:A:G	NI	CD4T	-0.142454903137392	0.0879130398991201	0.0609372463231491
TIGAR	chr12:4310401:A:G	IAV	NK	-0.127096145287882	0.0775954061584893	0.0471245234532677
TIGAR	chr12:4310401:A:G	IAV	CD8T	-0.116699559489649	0.0722862143159011	0.0482329524513816
TIGAR	chr12:4310401:A:G	IAV	monocyte	-0.11155479477873	0.0813928696284472	0.0857801008798517
TIGAR	chr12:4310401:A:G	IAV	B	-0.111775517293402	0.076714200142058	0.0682508226264528
TIGAR	chr12:4310401:A:G	IAV	CD4T	-0.142841528887951	0.0827654559433715	0.0472687558660125
TIGAR	chr12:4310401:A:G	LPS	NK	-0.127012510774985	0.0781820870369666	0.0521670125988163
TIGAR	chr12:4310401:A:G	LPS	CD8T	-0.135048242712335	0.076607806827111	0.0405601708886998
TIGAR	chr12:4310401:A:G	LPS	monocyte	-0.110876668621977	0.0871205142598264	0.108075386378176
TIGAR	chr12:4310401:A:G	LPS	B	-0.12941352836756	0.0836498285669836	0.0599727125031709
TIGAR	chr12:4310401:A:G	LPS	CD4T	-0.12838045276614	0.0828329619457771	0.0703633607317886
TIGAR	chr12:4310401:A:G	Tcruzi	NK	-0.130167720304771	0.080868705990799	0.0532403706010635
TIGAR	chr12:4310401:A:G	Tcruzi	CD8T	-0.135047515535896	0.0776169273745091	0.0466812557848781
TIGAR	chr12:4310401:A:G	Tcruzi	monocyte	-0.120449054257897	0.0875708936188725	0.0896780124991269
TIGAR	chr12:4310401:A:G	Tcruzi	B	-0.0936280510753814	0.0780747631168139	0.116356971228348
TIGAR	chr12:4310401:A:G	Tcruzi	CD4T	-0.119676291657948	0.0829794575562782	0.0854716768938502
TIGAR	chr12:4333116:A:G	NI	NK	0.0472243857854968	0.0464693468275887	0.147498849992663
TIGAR	chr12:4333116:A:G	NI	CD8T	0.130330901037672	0.0512342348876091	0.0037787747018334
TIGAR	chr12:4333116:A:G	NI	monocyte	-0.03446044992089	0.0583554547473853	0.284315140464255
TIGAR	chr12:4333116:A:G	NI	B	0.042986071476259	0.0500125828827879	0.187617735839827
TIGAR	chr12:4333116:A:G	NI	CD4T	0.180788524011023	0.0593526112829631	0.0014357171048973
TIGAR	chr12:4333116:A:G	IAV	NK	0.0238131360204914	0.0457006167154694	0.281030325367647
TIGAR	chr12:4333116:A:G	IAV	CD8T	0.0743753166975323	0.0429292430544254	0.0333417161503999
TIGAR	chr12:4333116:A:G	IAV	monocyte	-0.00638122997619238	0.0494864003319995	0.452986916350322
TIGAR	chr12:4333116:A:G	IAV	B	0.0367934737711699	0.0452668361061084	0.199174069645954
TIGAR	chr12:4333116:A:G	IAV	CD4T	0.130754790064693	0.0504716734485068	0.00451474927271251
TIGAR	chr12:4333116:A:G	LPS	NK	0.0420715567473288	0.0471295086093848	0.176609918707731
TIGAR	chr12:4333116:A:G	LPS	CD8T	0.10239694371625	0.0459162278151526	0.00888750334766436
TIGAR	chr12:4333116:A:G	LPS	monocyte	-0.000839674637701046	0.0546659984254224	0.496950877290224
TIGAR	chr12:4333116:A:G	LPS	B	0.0524182628519351	0.0496579595986439	0.13935055135788
TIGAR	chr12:4333116:A:G	LPS	CD4T	0.176300002617829	0.0584638310542059	0.00133954573475001
TIGAR	chr12:4333116:A:G	Tcruzi	NK	0.036426432538645	0.0490933335700836	0.215923228693386
TIGAR	chr12:4333116:A:G	Tcruzi	CD8T	0.115380471100641	0.0473559977745974	0.00606628936530946
TIGAR	chr12:4333116:A:G	Tcruzi	monocyte	-0.0208216359453103	0.0546364221018952	0.358379389716337
TIGAR	chr12:4333116:A:G	Tcruzi	B	0.0417722895663637	0.0480451567277792	0.184512872242177
TIGAR	chr12:4333116:A:G	Tcruzi	CD4T	0.192315589193171	0.0614593486319105	0.00118644301366181
TIGAR	chr12:4358613:A:G	NI	NK	-0.0874557652196928	0.0417972012772249	0.0126526471784432
TIGAR	chr12:4358613:A:G	NI	CD8T	-0.134217945103995	0.0449727687391935	0.000914973641469752
TIGAR	chr12:4358613:A:G	NI	monocyte	-0.0431401040438278	0.0477318071059308	0.178793484385298
TIGAR	chr12:4358613:A:G	NI	B	-0.0274386708718504	0.0436103488341734	0.251825299058693
TIGAR	chr12:4358613:A:G	NI	CD4T	-0.165886246370211	0.0514288297449531	0.000602853392226321
TIGAR	chr12:4358613:A:G	IAV	NK	-0.0671280672770407	0.0383611531813249	0.0352460382922224
TIGAR	chr12:4358613:A:G	IAV	CD8T	-0.0780473946527867	0.0363636464525173	0.0124023499215934
TIGAR	chr12:4358613:A:G	IAV	monocyte	-0.0426507871767861	0.0433697728740164	0.155877113788147
TIGAR	chr12:4358613:A:G	IAV	B	-0.0313014715518985	0.0387826625577175	0.200208662299279
TIGAR	chr12:4358613:A:G	IAV	CD4T	-0.120422995973323	0.0432371661771294	0.00235343260508003
TIGAR	chr12:4358613:A:G	LPS	NK	-0.0588708808304241	0.0404709439650734	0.0711046279976159
TIGAR	chr12:4358613:A:G	LPS	CD8T	-0.101369018084229	0.0388753506987836	0.00329917668684765
TIGAR	chr12:4358613:A:G	LPS	monocyte	-0.0136066788935967	0.0480517051659065	0.378152378313592
TIGAR	chr12:4358613:A:G	LPS	B	-0.040994730445213	0.0423600023166935	0.160378789736889
TIGAR	chr12:4358613:A:G	LPS	CD4T	-0.144711384955922	0.0472719241851447	0.000949648452604035
TIGAR	chr12:4358613:A:G	Tcruzi	NK	-0.071578036188414	0.0415853974562378	0.0402077544331143
TIGAR	chr12:4358613:A:G	Tcruzi	CD8T	-0.131869385631601	0.0437071038879874	0.000778873219631104
TIGAR	chr12:4358613:A:G	Tcruzi	monocyte	-0.0341638803653836	0.0464857530521875	0.22616810120035
TIGAR	chr12:4358613:A:G	Tcruzi	B	-0.0383068700528112	0.0412182681541814	0.169149925696426
TIGAR	chr12:4358613:A:G	Tcruzi	CD4T	-0.148997804232051	0.0472708740322175	0.000813997128019217
TIGAR	chr12:4381679:A:C	NI	NK	-0.00264285432067955	0.0379578013264644	0.656510325052749
TIGAR	chr12:4381679:A:C	NI	CD8T	0.00124730235033488	0.0408717804931242	0.66248829714919
TIGAR	chr12:4381679:A:C	NI	monocyte	0.000261071906209938	0.0497040352151272	0.644879143067902
TIGAR	chr12:4381679:A:C	NI	B	-0.00832741853415566	0.0425580108657754	0.616646300005928
TIGAR	chr12:4381679:A:C	NI	CD4T	0.0113722030697348	0.0515832621118904	0.597867290554561
TIGAR	chr12:4381679:A:C	IAV	NK	0.00882114414686842	0.0392738683105442	0.610437647242972
TIGAR	chr12:4381679:A:C	IAV	CD8T	0.00156807608271944	0.0334673633117589	0.658922350501696
TIGAR	chr12:4381679:A:C	IAV	monocyte	5.16390683430126e-05	0.0416835261768762	0.667554243198744
TIGAR	chr12:4381679:A:C	IAV	B	-0.00675596734589984	0.0381850309282543	0.618611151947804
TIGAR	chr12:4381679:A:C	IAV	CD4T	0.0156449524849898	0.0487628451243	0.57852270931764
TIGAR	chr12:4381679:A:C	LPS	NK	-0.00512142960205901	0.0391973495559628	0.628451768709352
TIGAR	chr12:4381679:A:C	LPS	CD8T	-0.00285280367089502	0.0368030411482192	0.644528318757684
TIGAR	chr12:4381679:A:C	LPS	monocyte	-0.0155212145486107	0.0545013814903285	0.562976857248249
TIGAR	chr12:4381679:A:C	LPS	B	-0.00922526928474023	0.0426737893074679	0.59891134676474
TIGAR	chr12:4381679:A:C	LPS	CD4T	0.00459523472756502	0.0464368196565399	0.6370289066675
TIGAR	chr12:4381679:A:C	Tcruzi	NK	-0.000567279984957817	0.0390594245314562	0.668767035264481
TIGAR	chr12:4381679:A:C	Tcruzi	CD8T	0.00314731714423568	0.0394713325944004	0.647912850961363
TIGAR	chr12:4381679:A:C	Tcruzi	monocyte	0.000252672199871309	0.0472929118320814	0.664810153863385
TIGAR	chr12:4381679:A:C	Tcruzi	B	-0.0121453434610297	0.0435535797625409	0.590061378519251
TIGAR	chr12:4381679:A:C	Tcruzi	CD4T	0.00243461638126986	0.0466551302926438	0.652647355521398
TIGAR	chr12:4393690:T:C	NI	NK	-0.00216420172465805	0.0521041109831084	0.638470126327947
TIGAR	chr12:4393690:T:C	NI	CD8T	0.01377635631164	0.0591221114535208	0.561729991042498
TIGAR	chr12:4393690:T:C	NI	monocyte	0.0213241822028649	0.0712768314621257	0.515733218567802
TIGAR	chr12:4393690:T:C	NI	B	0.0117458259794741	0.0572700205542362	0.570450968157745
TIGAR	chr12:4393690:T:C	NI	CD4T	0.0330923746823759	0.0803825031123879	0.495765459106893
TIGAR	chr12:4393690:T:C	IAV	NK	-0.00111264072605489	0.0483432487439349	0.636034548783096
TIGAR	chr12:4393690:T:C	IAV	CD8T	0.00634207927206343	0.0442108429879013	0.588147889894409
TIGAR	chr12:4393690:T:C	IAV	monocyte	0.0123219792205509	0.0568925734572909	0.565746736534402
TIGAR	chr12:4393690:T:C	IAV	B	0.0102466296126318	0.049768720914838	0.570106251795867
TIGAR	chr12:4393690:T:C	IAV	CD4T	0.0233082858257881	0.0652287165887645	0.522708921451946
TIGAR	chr12:4393690:T:C	LPS	NK	-0.000657817356995204	0.0522664574131124	0.626609403426262
TIGAR	chr12:4393690:T:C	LPS	CD8T	0.0138163249763508	0.0519566597011864	0.546286115625982
TIGAR	chr12:4393690:T:C	LPS	monocyte	0.0292614602690307	0.0768706795659915	0.495470512677706
TIGAR	chr12:4393690:T:C	LPS	B	0.0171792438275789	0.0591540195635755	0.538724167547518
TIGAR	chr12:4393690:T:C	LPS	CD4T	0.0299778696744892	0.0743430509366665	0.501332990393209
TIGAR	chr12:4393690:T:C	Tcruzi	NK	-0.00238734935853611	0.0540388769886373	0.636190269058738
TIGAR	chr12:4393690:T:C	Tcruzi	CD8T	0.0132528496459534	0.0567472139690863	0.560218993331604
TIGAR	chr12:4393690:T:C	Tcruzi	monocyte	0.0148301425445064	0.0661759323526802	0.55928124955887
TIGAR	chr12:4393690:T:C	Tcruzi	B	0.01032128234968	0.0543035106167752	0.572830267804553
TIGAR	chr12:4393690:T:C	Tcruzi	CD4T	0.0316907821510159	0.0762720844773778	0.501941658958025
TIGAR	chr12:4402736:G:C	NI	NK	-0.0109262532666567	0.0568353189592958	0.572176443894907
TIGAR	chr12:4402736:G:C	NI	CD8T	-0.0231819002686896	0.0698634300100239	0.527894504194035
TIGAR	chr12:4402736:G:C	NI	monocyte	-0.00685840507259681	0.0730547214034307	0.579174548243195
TIGAR	chr12:4402736:G:C	NI	B	0.0261885134900891	0.0739269366467688	0.521502653376195
TIGAR	chr12:4402736:G:C	NI	CD4T	-0.0147623936624918	0.074869516611014	0.562313550824732
TIGAR	chr12:4402736:G:C	IAV	NK	-0.00770220315091388	0.0522436800155565	0.584629060030026
TIGAR	chr12:4402736:G:C	IAV	CD8T	-0.00507317131640705	0.047798470009575	0.593818523145199
TIGAR	chr12:4402736:G:C	IAV	monocyte	-0.00104120010865416	0.0605607179854662	0.622330291372821
TIGAR	chr12:4402736:G:C	IAV	B	0.0269808879051768	0.0693805961868125	0.505076097434331
TIGAR	chr12:4402736:G:C	IAV	CD4T	-0.00908384160949524	0.0633085345187987	0.585217000561347
TIGAR	chr12:4402736:G:C	LPS	NK	-0.00603619876173409	0.0556905376663393	0.589593472672913
TIGAR	chr12:4402736:G:C	LPS	CD8T	-0.0148075327589847	0.0567362541329835	0.545278562068597
TIGAR	chr12:4402736:G:C	LPS	monocyte	-0.00803005521592018	0.0722343952502994	0.583561718512186
TIGAR	chr12:4402736:G:C	LPS	B	0.0111499652450534	0.0623775519722598	0.574088946782822
TIGAR	chr12:4402736:G:C	LPS	CD4T	-0.0127901803885409	0.0697902663597454	0.568609473467157
TIGAR	chr12:4402736:G:C	Tcruzi	NK	2.53854938561636e-05	0.0576002715771917	0.621959474245769
TIGAR	chr12:4402736:G:C	Tcruzi	CD8T	-0.00748805136609174	0.0584635146871667	0.586715069413965
TIGAR	chr12:4402736:G:C	Tcruzi	monocyte	-0.00630001551311282	0.0697980904674071	0.598366032348688
TIGAR	chr12:4402736:G:C	Tcruzi	B	0.017902435016476	0.0633965994586099	0.545252998470576
TIGAR	chr12:4402736:G:C	Tcruzi	CD4T	-0.0149961860531755	0.0708940633285756	0.564891527561951
TIGAR	chr12:4427904:A:C	NI	NK	-0.00473333287688407	0.0225978862164225	0.646650606055989
TIGAR	chr12:4427904:A:C	NI	CD8T	-0.00908905102518151	0.0251130908731327	0.599693731047815
TIGAR	chr12:4427904:A:C	NI	monocyte	-0.0149627565991459	0.0337011162602052	0.54082485843682
TIGAR	chr12:4427904:A:C	NI	B	0.00259705202013684	0.0251564996670699	0.699898323385064
TIGAR	chr12:4427904:A:C	NI	CD4T	-0.021691636586419	0.036562942320539	0.510921402646772
TIGAR	chr12:4427904:A:C	IAV	NK	-0.00159029151195537	0.0210696546894983	0.680560541834613
TIGAR	chr12:4427904:A:C	IAV	CD8T	-0.00381270032005631	0.0196415541573417	0.645911525503616
TIGAR	chr12:4427904:A:C	IAV	monocyte	-0.0210304153484544	0.0448316206675247	0.529365677843259
TIGAR	chr12:4427904:A:C	IAV	B	-0.00126299715272597	0.0214224646152233	0.689745920749966
TIGAR	chr12:4427904:A:C	IAV	CD4T	-0.01547312413689	0.0293316561113318	0.547637416089605
TIGAR	chr12:4427904:A:C	LPS	NK	-0.0023971585216506	0.0227857023241158	0.666497694397683
TIGAR	chr12:4427904:A:C	LPS	CD8T	-0.00490323028411149	0.0218542899676718	0.629887997189162
TIGAR	chr12:4427904:A:C	LPS	monocyte	0.00260266026472897	0.0337911564101266	0.686508900976988
TIGAR	chr12:4427904:A:C	LPS	B	0.00135433308057421	0.0246772023342185	0.704518196664515
TIGAR	chr12:4427904:A:C	LPS	CD4T	-0.0175786214666544	0.0327134217302254	0.53757703771413
TIGAR	chr12:4427904:A:C	Tcruzi	NK	-0.002749851009425	0.0232334029205509	0.66722532352262
TIGAR	chr12:4427904:A:C	Tcruzi	CD8T	-0.0103829490322455	0.0248968625062443	0.581790056728789
TIGAR	chr12:4427904:A:C	Tcruzi	monocyte	-0.00974195048253766	0.0293581775321932	0.604536580264828
TIGAR	chr12:4427904:A:C	Tcruzi	B	5.32819813853277e-05	0.0233777292726094	0.703594275323852
TIGAR	chr12:4427904:A:C	Tcruzi	CD4T	-0.0180405896231569	0.0325964002598721	0.537505006617358
TIGD6	chr5:149904225:C:T	NI	NK	-0.00778160459771418	0.0369910048280112	0.594952140210944
TIGD6	chr5:149904225:C:T	NI	CD8T	-0.0106462019393169	0.0414013321797007	0.582146355620433
TIGD6	chr5:149904225:C:T	NI	monocyte	-0.021957214603799	0.0535705034791567	0.499413885900183
TIGD6	chr5:149904225:C:T	NI	B	-0.0185809351921913	0.0447076853441122	0.528608257168348
TIGD6	chr5:149904225:C:T	NI	CD4T	-0.00817534067569735	0.0497874426795407	0.598927176294248
TIGD6	chr5:149904225:C:T	IAV	NK	-0.00717480479405232	0.0344907297500108	0.595460109115164
TIGD6	chr5:149904225:C:T	IAV	CD8T	-0.00686717667668188	0.0317044709747636	0.593597162335631
TIGD6	chr5:149904225:C:T	IAV	monocyte	-0.012923358845246	0.0418005695301051	0.56126586332387
TIGD6	chr5:149904225:C:T	IAV	B	-0.0201124115073822	0.0425354306472803	0.506400316246327
TIGD6	chr5:149904225:C:T	IAV	CD4T	-0.000742167233798854	0.0425139617954199	0.648421116509292
TIGD6	chr5:149904225:C:T	LPS	NK	-0.00882926620857842	0.0376182234274095	0.58249831484431
TIGD6	chr5:149904225:C:T	LPS	CD8T	-0.0068687142581193	0.0355941538337755	0.59465226817862
TIGD6	chr5:149904225:C:T	LPS	monocyte	-0.0180676601585107	0.051733025305194	0.533822137701606
TIGD6	chr5:149904225:C:T	LPS	B	-0.0198905940790675	0.0457825346949334	0.516476080605216
TIGD6	chr5:149904225:C:T	LPS	CD4T	-0.00114024139018031	0.0467321707999591	0.641692043452117
TIGD6	chr5:149904225:C:T	Tcruzi	NK	-0.0111697436710712	0.0395277290567707	0.571251927447689
TIGD6	chr5:149904225:C:T	Tcruzi	CD8T	-0.00768145856523651	0.0391669137700693	0.596595580949033
TIGD6	chr5:149904225:C:T	Tcruzi	monocyte	-0.0233625576124859	0.0529836369213415	0.511502008872592
TIGD6	chr5:149904225:C:T	Tcruzi	B	-0.0201894966814482	0.044421376806946	0.511892720593442
TIGD6	chr5:149904225:C:T	Tcruzi	CD4T	-0.00865247892741782	0.0467915582417305	0.600767758543211
TIGD6	chr5:149905321:A:G	NI	NK	0.013343441325709	0.0502666805815229	0.562591857946019
TIGD6	chr5:149905321:A:G	NI	CD8T	0.0217181822648437	0.0609585688804859	0.53376014129877
TIGD6	chr5:149905321:A:G	NI	monocyte	0.00413873307806671	0.0640722279119197	0.599854987803294
TIGD6	chr5:149905321:A:G	NI	B	-0.0100346522503889	0.0545500116742695	0.593908858129688
TIGD6	chr5:149905321:A:G	NI	CD4T	0.0089224978656372	0.0662623513284782	0.593510494187612
TIGD6	chr5:149905321:A:G	IAV	NK	0.00725505583229797	0.0447215551625586	0.592810211979483
TIGD6	chr5:149905321:A:G	IAV	CD8T	0.00933585378834361	0.0420656818599124	0.575089688033005
TIGD6	chr5:149905321:A:G	IAV	monocyte	-0.00534436885364967	0.0532630073687094	0.618056129886423
TIGD6	chr5:149905321:A:G	IAV	B	-0.0097865781834109	0.0479909640683758	0.587609766142331
TIGD6	chr5:149905321:A:G	IAV	CD4T	0.00931538660878649	0.0566192711419309	0.593897616087685
TIGD6	chr5:149905321:A:G	LPS	NK	0.00608610495371794	0.0479643492673325	0.598070002691144
TIGD6	chr5:149905321:A:G	LPS	CD8T	0.0187790832657316	0.0530619431013154	0.529377883700968
TIGD6	chr5:149905321:A:G	LPS	monocyte	-0.0083036749474924	0.0648519361971905	0.595459314132732
TIGD6	chr5:149905321:A:G	LPS	B	-0.0133864714271328	0.0564056463876099	0.572518425518221
TIGD6	chr5:149905321:A:G	LPS	CD4T	0.00803142973426155	0.061774220288093	0.599046341750296
TIGD6	chr5:149905321:A:G	Tcruzi	NK	0.0140465358940237	0.0521979116210792	0.559694335172009
TIGD6	chr5:149905321:A:G	Tcruzi	CD8T	0.0164419240635081	0.0554603451920354	0.551720733767308
TIGD6	chr5:149905321:A:G	Tcruzi	monocyte	0.0020873438312113	0.0616213154856702	0.629596760770384
TIGD6	chr5:149905321:A:G	Tcruzi	B	-0.0132690248875153	0.0543042991536464	0.573648075833633
TIGD6	chr5:149905321:A:G	Tcruzi	CD4T	0.00958094813500799	0.0625679972275345	0.595077644727751
TIGD6	chr5:149911445:A:G	NI	NK	0.00448154067756234	0.024433607415333	0.68273591580213
TIGD6	chr5:149911445:A:G	NI	CD8T	0.00534730561617278	0.0269379992746544	0.679481620169893
TIGD6	chr5:149911445:A:G	NI	monocyte	0.0176981836990239	0.0415651562298541	0.543482625100353
TIGD6	chr5:149911445:A:G	NI	B	0.00576254727299847	0.0273147117087404	0.675627268780197
TIGD6	chr5:149911445:A:G	NI	CD4T	0.00401762394200901	0.0331472588743177	0.687174939201122
TIGD6	chr5:149911445:A:G	IAV	NK	0.0059528634190912	0.0237293279515123	0.665106239077765
TIGD6	chr5:149911445:A:G	IAV	CD8T	0.00220024845690953	0.020612909400547	0.701793803087503
TIGD6	chr5:149911445:A:G	IAV	monocyte	-0.00294652651884419	0.0345892112033556	0.727306656640781
TIGD6	chr5:149911445:A:G	IAV	B	0.00550946569835759	0.0243223246462766	0.671556315647699
TIGD6	chr5:149911445:A:G	IAV	CD4T	0.00323645898181844	0.0276091298241608	0.700260070739716
TIGD6	chr5:149911445:A:G	LPS	NK	0.00408505637910277	0.0245127705195065	0.680300471098245
TIGD6	chr5:149911445:A:G	LPS	CD8T	0.00445657500679179	0.0236714364894556	0.675187496418979
TIGD6	chr5:149911445:A:G	LPS	monocyte	0.00673397098127632	0.0340621421255729	0.660615000590518
TIGD6	chr5:149911445:A:G	LPS	B	0.00589313256564661	0.0274362974321976	0.66801538209262
TIGD6	chr5:149911445:A:G	LPS	CD4T	0.00366600850744995	0.0303516462105178	0.69320865174039
TIGD6	chr5:149911445:A:G	Tcruzi	NK	0.00860409778873654	0.0277547603286681	0.645277203446834
TIGD6	chr5:149911445:A:G	Tcruzi	CD8T	0.00425326467096536	0.0257244875431628	0.684761924005274
TIGD6	chr5:149911445:A:G	Tcruzi	monocyte	0.00476054425806732	0.0318419156083527	0.681925132607296
TIGD6	chr5:149911445:A:G	Tcruzi	B	0.00675784523317267	0.0267132109277803	0.661497300039882
TIGD6	chr5:149911445:A:G	Tcruzi	CD4T	0.00565765165634254	0.0308597390042751	0.681368381611429
TIGD6	chr5:150003268:C:A	NI	NK	0.0458589525926138	0.0514603563295474	0.187918035936837
TIGD6	chr5:150003268:C:A	NI	CD8T	0.0558946140288087	0.0534087178520479	0.151763029499331
TIGD6	chr5:150003268:C:A	NI	monocyte	0.125256020832114	0.0719363253261977	0.0425585649985229
TIGD6	chr5:150003268:C:A	NI	B	0.020700974829993	0.0550719362472922	0.347961329917441
TIGD6	chr5:150003268:C:A	NI	CD4T	0.117479254017658	0.0715442734234506	0.0518092393220041
TIGD6	chr5:150003268:C:A	IAV	NK	0.0496047245037178	0.0497300306985424	0.157946631866994
TIGD6	chr5:150003268:C:A	IAV	CD8T	0.0253531374858284	0.0437639042539667	0.273845169196006
TIGD6	chr5:150003268:C:A	IAV	monocyte	0.115653260129114	0.0673039554925372	0.0419194064357904
TIGD6	chr5:150003268:C:A	IAV	B	0.0426507414832917	0.0509785370342204	0.20221813043523
TIGD6	chr5:150003268:C:A	IAV	CD4T	0.0913719889592953	0.0600115705993987	0.0666444012034897
TIGD6	chr5:150003268:C:A	LPS	NK	0.0359125789178708	0.0501576704926805	0.23612530458008
TIGD6	chr5:150003268:C:A	LPS	CD8T	0.0347576969257006	0.0478074400140365	0.229487508578526
TIGD6	chr5:150003268:C:A	LPS	monocyte	0.141452492691425	0.0793676842446336	0.0365711230978182
TIGD6	chr5:150003268:C:A	LPS	B	0.0391132172846394	0.0548507297326348	0.239837650477403
TIGD6	chr5:150003268:C:A	LPS	CD4T	0.112861507616575	0.067929979883262	0.0504314737924582
TIGD6	chr5:150003268:C:A	Tcruzi	NK	0.02152126779204	0.0526887528781205	0.331217687555888
TIGD6	chr5:150003268:C:A	Tcruzi	CD8T	0.0380838193566074	0.0518803467635047	0.228589124456868
TIGD6	chr5:150003268:C:A	Tcruzi	monocyte	0.119828083179221	0.0710105398834894	0.048361245214512
TIGD6	chr5:150003268:C:A	Tcruzi	B	0.00479120591127196	0.0557190710173893	0.444167245578329
TIGD6	chr5:150003268:C:A	Tcruzi	CD4T	0.104073944255562	0.0655119213035037	0.0596055273438546
TIGD6	chr5:150005047:C:T	NI	NK	-0.0290375639309823	0.0602430293449356	0.399671557127703
TIGD6	chr5:150005047:C:T	NI	CD8T	-0.0397128285561117	0.0669653735689756	0.361503338002407
TIGD6	chr5:150005047:C:T	NI	monocyte	-0.0384622113221505	0.078165372609523	0.386123185693532
TIGD6	chr5:150005047:C:T	NI	B	-0.0506423847449841	0.0721118714918413	0.325369366286891
TIGD6	chr5:150005047:C:T	NI	CD4T	-0.100310763744749	0.108729756211158	0.242161559964163
TIGD6	chr5:150005047:C:T	IAV	NK	-0.0273779914662185	0.0565200321320679	0.39798015400119
TIGD6	chr5:150005047:C:T	IAV	CD8T	-0.0262480162779638	0.0518629333775971	0.388369982183513
TIGD6	chr5:150005047:C:T	IAV	monocyte	-0.0414093756037152	0.0701257841049258	0.366571812177496
TIGD6	chr5:150005047:C:T	IAV	B	-0.0489660062453456	0.0666947679056863	0.311104354834584
TIGD6	chr5:150005047:C:T	IAV	CD4T	-0.0718832611744345	0.0834765437814119	0.274126944989266
TIGD6	chr5:150005047:C:T	LPS	NK	-0.037455492873635	0.0632447432257292	0.359903336352098
TIGD6	chr5:150005047:C:T	LPS	CD8T	-0.0303356103554939	0.0577854196143789	0.378113959084826
TIGD6	chr5:150005047:C:T	LPS	monocyte	-0.0381853093900704	0.0781840067079803	0.393817017854204
TIGD6	chr5:150005047:C:T	LPS	B	-0.0691319069129646	0.084566192231223	0.275877472031902
TIGD6	chr5:150005047:C:T	LPS	CD4T	-0.079543376253432	0.0913385492409495	0.269068912098621
TIGD6	chr5:150005047:C:T	Tcruzi	NK	-0.0278457113742433	0.0619178985327049	0.408133775389183
TIGD6	chr5:150005047:C:T	Tcruzi	CD8T	-0.0378042104759675	0.0645920974844424	0.362567376562301
TIGD6	chr5:150005047:C:T	Tcruzi	monocyte	-0.0396052486368818	0.077011370131845	0.39020763210893
TIGD6	chr5:150005047:C:T	Tcruzi	B	-0.0507538286213363	0.0702426662600915	0.316579438652366
TIGD6	chr5:150005047:C:T	Tcruzi	CD4T	-0.0860571451627341	0.0963784048519512	0.262657541147733
TIGD6	chr5:150007980:C:A	NI	NK	0.0168634970458469	0.0415193614304681	0.452436826610597
TIGD6	chr5:150007980:C:A	NI	CD8T	0.0119894428296549	0.0431774151550001	0.490954889290671
TIGD6	chr5:150007980:C:A	NI	monocyte	0.00254572620580706	0.0509760195510469	0.562314469310617
TIGD6	chr5:150007980:C:A	NI	B	0.0702457650969228	0.076827596698735	0.269682267317107
TIGD6	chr5:150007980:C:A	NI	CD4T	0.00741204712239131	0.0524306369231085	0.528382194733549
TIGD6	chr5:150007980:C:A	IAV	NK	0.0234737830357087	0.0418916743846998	0.403008193262481
TIGD6	chr5:150007980:C:A	IAV	CD8T	0.0113190831174883	0.0351555092401904	0.477947877161257
TIGD6	chr5:150007980:C:A	IAV	monocyte	-0.0106890961761478	0.0467081101347436	0.542052425611842
TIGD6	chr5:150007980:C:A	IAV	B	0.0344416384156541	0.0480136059795822	0.342494596033435
TIGD6	chr5:150007980:C:A	IAV	CD4T	0.0206480075077917	0.046181996585427	0.443047440330368
TIGD6	chr5:150007980:C:A	LPS	NK	0.0261712572505141	0.0449799244196024	0.392813239630972
TIGD6	chr5:150007980:C:A	LPS	CD8T	0.0158432664206989	0.0391734505640329	0.44954855196783
TIGD6	chr5:150007980:C:A	LPS	monocyte	0.00265237383919196	0.0515585547481317	0.572178054194477
TIGD6	chr5:150007980:C:A	LPS	B	0.0372982668135304	0.0524347765478517	0.342017133015844
TIGD6	chr5:150007980:C:A	LPS	CD4T	0.0134491424072197	0.0486148541766162	0.492405160452181
TIGD6	chr5:150007980:C:A	Tcruzi	NK	0.0173871990911657	0.0427369786784581	0.451042916518531
TIGD6	chr5:150007980:C:A	Tcruzi	CD8T	0.0305458373560698	0.0475670936673011	0.374938753193882
TIGD6	chr5:150007980:C:A	Tcruzi	monocyte	-0.00409529290433526	0.0505785910801748	0.585555486229404
TIGD6	chr5:150007980:C:A	Tcruzi	B	0.0501516369107758	0.0584342387078888	0.295084608805862
TIGD6	chr5:150007980:C:A	Tcruzi	CD4T	0.0236310763542303	0.0500577737182063	0.434365709885752
TIGD6	chr5:150018365:C:T	NI	NK	-0.015264523232549	0.0589290242950486	0.558080903392748
TIGD6	chr5:150018365:C:T	NI	CD8T	-0.0189007040067687	0.0689739201212943	0.553568074181495
TIGD6	chr5:150018365:C:T	NI	monocyte	-0.0156336162101664	0.0779045875806285	0.550805564688287
TIGD6	chr5:150018365:C:T	NI	B	-0.00554011019568318	0.0613878323020405	0.609260090235756
TIGD6	chr5:150018365:C:T	NI	CD4T	-0.018845997389432	0.0831593026625776	0.559623452064112
TIGD6	chr5:150018365:C:T	IAV	NK	-0.00642248196103742	0.0516399810609592	0.597474945833955
TIGD6	chr5:150018365:C:T	IAV	CD8T	-0.0112171421853575	0.0496551745566831	0.567961130599072
TIGD6	chr5:150018365:C:T	IAV	monocyte	-0.0107011039557474	0.0630215172493996	0.585397934819235
TIGD6	chr5:150018365:C:T	IAV	B	-0.00199611740254017	0.0527587673375294	0.623700242953085
TIGD6	chr5:150018365:C:T	IAV	CD4T	-0.0133619180591157	0.0691614246152084	0.578038384540792
TIGD6	chr5:150018365:C:T	LPS	NK	-0.0146767742219929	0.0589149218866219	0.556415725732857
TIGD6	chr5:150018365:C:T	LPS	CD8T	-0.0148813776311501	0.058472733795945	0.554753387434173
TIGD6	chr5:150018365:C:T	LPS	monocyte	-0.0125846275790043	0.0760977409577905	0.573192223923133
TIGD6	chr5:150018365:C:T	LPS	B	-0.0024386276821024	0.061097480291154	0.618217998140163
TIGD6	chr5:150018365:C:T	LPS	CD4T	-0.0138139443855427	0.0761985614872449	0.57680356109629
TIGD6	chr5:150018365:C:T	Tcruzi	NK	-0.0132994745170094	0.0595145939665621	0.567427813812747
TIGD6	chr5:150018365:C:T	Tcruzi	CD8T	-0.0168623033993893	0.065565614481776	0.557204855032657
TIGD6	chr5:150018365:C:T	Tcruzi	monocyte	-0.0119515988093277	0.0740170329794648	0.582772891362115
TIGD6	chr5:150018365:C:T	Tcruzi	B	-0.00374400560247171	0.0582659791378833	0.614732362203479
TIGD6	chr5:150018365:C:T	Tcruzi	CD4T	-0.0163906067271138	0.0778429769025738	0.571535499885414
TIGD6	chr5:150049646:C:T	NI	NK	0.0719765083663631	0.0491319023751529	0.0636444284103462
TIGD6	chr5:150049646:C:T	NI	CD8T	0.050983570356741	0.0495487800960683	0.148718645590129
TIGD6	chr5:150049646:C:T	NI	monocyte	0.19616954185014	0.0574455096935834	0.000186157242362006
TIGD6	chr5:150049646:C:T	NI	B	0.0352575301006189	0.0512563062614502	0.238503314272424
TIGD6	chr5:150049646:C:T	NI	CD4T	0.177386140390146	0.0578170851593556	0.000540183437774343
TIGD6	chr5:150049646:C:T	IAV	NK	0.0618638209645787	0.0460910115642864	0.0834840856270554
TIGD6	chr5:150049646:C:T	IAV	CD8T	0.0181737673099227	0.0435527413511029	0.321051912828742
TIGD6	chr5:150049646:C:T	IAV	monocyte	0.150252976047362	0.0523621736835779	0.00161155622570743
TIGD6	chr5:150049646:C:T	IAV	B	0.0603241900932819	0.0477282134974898	0.0981185587612124
TIGD6	chr5:150049646:C:T	IAV	CD4T	0.141254593023101	0.0510556104269454	0.00212512269857171
TIGD6	chr5:150049646:C:T	LPS	NK	0.0443498541196876	0.0474583627740859	0.169589732201985
TIGD6	chr5:150049646:C:T	LPS	CD8T	0.0598949979563597	0.0445445014332721	0.0869621275145869
TIGD6	chr5:150049646:C:T	LPS	monocyte	0.186265613884793	0.0596917692405057	0.000574590568476883
TIGD6	chr5:150049646:C:T	LPS	B	0.0681968302358564	0.0508706886463296	0.0865243141396431
TIGD6	chr5:150049646:C:T	LPS	CD4T	0.17480411131735	0.0557285210302915	0.000393569096760456
TIGD6	chr5:150049646:C:T	Tcruzi	NK	0.0276590095279857	0.0505479443178186	0.280417154519972
TIGD6	chr5:150049646:C:T	Tcruzi	CD8T	0.0329117441929434	0.0502681080606105	0.243921846732171
TIGD6	chr5:150049646:C:T	Tcruzi	monocyte	0.224917385085787	0.0636115988750293	3.43307018269402e-05
TIGD6	chr5:150049646:C:T	Tcruzi	B	0.0356104536206139	0.049766406662229	0.229127053034143
TIGD6	chr5:150049646:C:T	Tcruzi	CD4T	0.15723709958829	0.0536378750244312	0.00116655274177938
TIGD6	chr5:150070569:T:C	NI	NK	0.00637358001620792	0.0286117750909895	0.635393815381772
TIGD6	chr5:150070569:T:C	NI	CD8T	0.00686474536649289	0.0314121215220031	0.635004590271495
TIGD6	chr5:150070569:T:C	NI	monocyte	0.0175598349021332	0.0433558403210331	0.539709114627606
TIGD6	chr5:150070569:T:C	NI	B	0.00589092940916275	0.0313499303798858	0.645122777345293
TIGD6	chr5:150070569:T:C	NI	CD4T	0.0101584952161944	0.0396712852069412	0.613187399435175
TIGD6	chr5:150070569:T:C	IAV	NK	0.00665241512707971	0.0270077238703293	0.628610147357098
TIGD6	chr5:150070569:T:C	IAV	CD8T	0.00520218982763734	0.024373271727411	0.6366708687549
TIGD6	chr5:150070569:T:C	IAV	monocyte	0.00682468247177019	0.0314919639274679	0.636896303708354
TIGD6	chr5:150070569:T:C	IAV	B	0.00608193511892069	0.0278530297827321	0.636724244526168
TIGD6	chr5:150070569:T:C	IAV	CD4T	0.0112756153811181	0.0345267803536283	0.60507065861244
TIGD6	chr5:150070569:T:C	LPS	NK	0.00545836467214206	0.0284770022686014	0.636721554530839
TIGD6	chr5:150070569:T:C	LPS	CD8T	0.0119762192538591	0.0309158784387022	0.579324645150395
TIGD6	chr5:150070569:T:C	LPS	monocyte	-0.00347044862639428	0.045512253385458	0.678387801739915
TIGD6	chr5:150070569:T:C	LPS	B	0.0060135848671423	0.0313421904273719	0.637379377321527
TIGD6	chr5:150070569:T:C	LPS	CD4T	0.0139978416369545	0.0388736440265585	0.588852736939276
TIGD6	chr5:150070569:T:C	Tcruzi	NK	0.00621806817672384	0.0295046882171055	0.635719925803686
TIGD6	chr5:150070569:T:C	Tcruzi	CD8T	0.00727940430488818	0.0304643356236989	0.627028142549776
TIGD6	chr5:150070569:T:C	Tcruzi	monocyte	0.0154525948376659	0.0409942590085376	0.579492187995069
TIGD6	chr5:150070569:T:C	Tcruzi	B	0.00723630983520255	0.0304512286171091	0.629117597974654
TIGD6	chr5:150070569:T:C	Tcruzi	CD4T	0.0104557600637103	0.0370354099597195	0.615385734648156
TIGD6	chr5:150083666:T:C	NI	NK	-0.00915093477786779	0.0213553377077663	0.620267746988815
TIGD6	chr5:150083666:T:C	NI	CD8T	-0.00923417509289347	0.0223011946711475	0.626636955410906
TIGD6	chr5:150083666:T:C	NI	monocyte	-0.00279189768821755	0.026868964352277	0.670638584005854
TIGD6	chr5:150083666:T:C	NI	B	-0.00166905092333138	0.0197645644620178	0.720269607871326
TIGD6	chr5:150083666:T:C	NI	CD4T	-0.00877195898523221	0.0264548060112074	0.63594113900137
TIGD6	chr5:150083666:T:C	IAV	NK	-0.00416296589350871	0.017297988488797	0.673208331598784
TIGD6	chr5:150083666:T:C	IAV	CD8T	-0.00891071467863997	0.0193760159928594	0.608290650712035
TIGD6	chr5:150083666:T:C	IAV	monocyte	-0.00624957637370383	0.0215436778519944	0.665595505943848
TIGD6	chr5:150083666:T:C	IAV	B	-0.00147833739399699	0.0174742298829543	0.719805183201295
TIGD6	chr5:150083666:T:C	IAV	CD4T	-0.00690177923276905	0.0216880601148102	0.655246203475158
TIGD6	chr5:150083666:T:C	LPS	NK	-0.00784529980066527	0.0202737824942056	0.62490137296053
TIGD6	chr5:150083666:T:C	LPS	CD8T	-0.00770798773133985	0.0194224846919407	0.622190762969195
TIGD6	chr5:150083666:T:C	LPS	monocyte	-0.00599660231961964	0.0255366110411687	0.658504589445397
TIGD6	chr5:150083666:T:C	LPS	B	-0.00202287931860891	0.0199278302755579	0.707151710124218
TIGD6	chr5:150083666:T:C	LPS	CD4T	-0.00912196756316943	0.0246491066736784	0.632169427078223
TIGD6	chr5:150083666:T:C	Tcruzi	NK	-0.00991872750293967	0.0226049734126794	0.613451992479063
TIGD6	chr5:150083666:T:C	Tcruzi	CD8T	-0.00907600189952358	0.02173048997152	0.622421877581157
TIGD6	chr5:150083666:T:C	Tcruzi	monocyte	-0.00418177300316198	0.0238479725315632	0.68646542371477
TIGD6	chr5:150083666:T:C	Tcruzi	B	-0.000106103762582124	0.0191844885991347	0.736171562447558
TIGD6	chr5:150083666:T:C	Tcruzi	CD4T	-0.00760533983805048	0.0238422467336544	0.652591295985651
TIGD7	chr16:3205852:A:G	NI	NK	-0.0209146589606404	0.0506653041897485	0.478525974738144
TIGD7	chr16:3205852:A:G	NI	CD8T	-0.0367587578427633	0.0623725893466593	0.418652454084395
TIGD7	chr16:3205852:A:G	NI	monocyte	-0.0138282767023446	0.0648036297929317	0.524618059723379
TIGD7	chr16:3205852:A:G	NI	B	-0.0340084420518745	0.0615419434591454	0.429695436205168
TIGD7	chr16:3205852:A:G	NI	CD4T	-0.0481190996026755	0.0777172629349406	0.400469551860107
TIGD7	chr16:3205852:A:G	IAV	NK	-0.0164274988888795	0.0461950833541211	0.495863480894841
TIGD7	chr16:3205852:A:G	IAV	CD8T	-0.0214421870332249	0.0448593892226965	0.455449963534631
TIGD7	chr16:3205852:A:G	IAV	monocyte	-0.00576825091988618	0.0528881966705933	0.578275576192787
TIGD7	chr16:3205852:A:G	IAV	B	-0.0258753135756577	0.0513263299476109	0.446697012765921
TIGD7	chr16:3205852:A:G	IAV	CD4T	-0.041401689905151	0.0666949950705811	0.406908973273851
TIGD7	chr16:3205852:A:G	LPS	NK	-0.0220722303847723	0.0512044919273028	0.467366399320472
TIGD7	chr16:3205852:A:G	LPS	CD8T	-0.0276346458912961	0.0518036068812364	0.432708856576923
TIGD7	chr16:3205852:A:G	LPS	monocyte	-0.0129275268549995	0.0640680845935945	0.538806024154996
TIGD7	chr16:3205852:A:G	LPS	B	-0.0361592973344815	0.062701227983558	0.415471398323274
TIGD7	chr16:3205852:A:G	LPS	CD4T	-0.0508623892375766	0.0771820353753182	0.387259638939406
TIGD7	chr16:3205852:A:G	Tcruzi	NK	-0.0257839125209426	0.0543849287804204	0.456482404295723
TIGD7	chr16:3205852:A:G	Tcruzi	CD8T	-0.0325376469567961	0.0581560544158448	0.427575118566156
TIGD7	chr16:3205852:A:G	Tcruzi	monocyte	-0.00902950122693861	0.0617304797090119	0.562221101986932
TIGD7	chr16:3205852:A:G	Tcruzi	B	-0.0398586387002296	0.0650292914427176	0.400963793522413
TIGD7	chr16:3205852:A:G	Tcruzi	CD4T	-0.0444459820807858	0.0723025332364893	0.408684615706424
TIGD7	chr16:3218606:A:C	NI	NK	-0.0167616412653814	0.0528195921070147	0.501783054886196
TIGD7	chr16:3218606:A:C	NI	CD8T	-0.0196542096591217	0.0577163203187963	0.493026756017245
TIGD7	chr16:3218606:A:C	NI	monocyte	-0.0603460688688568	0.0875260481828343	0.348116513590536
TIGD7	chr16:3218606:A:C	NI	B	0.00371540430414254	0.0578627386622828	0.610775386867006
TIGD7	chr16:3218606:A:C	NI	CD4T	-0.0364536362910268	0.0742659814065941	0.439321581166818
TIGD7	chr16:3218606:A:C	IAV	NK	-0.01431777812747	0.0489653312250351	0.508370947313549
TIGD7	chr16:3218606:A:C	IAV	CD8T	-0.0123590215586431	0.044655435190936	0.512242504405414
TIGD7	chr16:3218606:A:C	IAV	monocyte	-0.0509107203711428	0.0739793573652217	0.366273125086059
TIGD7	chr16:3218606:A:C	IAV	B	0.00189127054202766	0.0502978571531739	0.612096025894858
TIGD7	chr16:3218606:A:C	IAV	CD4T	-0.030418401603344	0.0632359251411158	0.448542790888254
TIGD7	chr16:3218606:A:C	LPS	NK	-0.0185286270762592	0.0532822331938003	0.487428628941915
TIGD7	chr16:3218606:A:C	LPS	CD8T	-0.0154039211772709	0.05009086122517	0.498440078097678
TIGD7	chr16:3218606:A:C	LPS	monocyte	-0.0859550049090185	0.110419916768784	0.295447254812226
TIGD7	chr16:3218606:A:C	LPS	B	0.0027990418325912	0.0572310844179675	0.611323678952471
TIGD7	chr16:3218606:A:C	LPS	CD4T	-0.0347101043385606	0.0696356784841091	0.439032253467578
TIGD7	chr16:3218606:A:C	Tcruzi	NK	-0.0202932949226163	0.0557548478250387	0.485681268008692
TIGD7	chr16:3218606:A:C	Tcruzi	CD8T	-0.0245020203662338	0.0575264062384476	0.465578712408989
TIGD7	chr16:3218606:A:C	Tcruzi	monocyte	-0.0549219058013554	0.0822984320514496	0.372722065207028
TIGD7	chr16:3218606:A:C	Tcruzi	B	0.00562471136781306	0.0561836140964302	0.59970041566256
TIGD7	chr16:3218606:A:C	Tcruzi	CD4T	-0.0330158512046444	0.0694005464966929	0.449807230070318
TIGD7	chr16:3228442:G:T	NI	NK	-0.0578245503860067	0.0920049735567376	0.359639207892111
TIGD7	chr16:3228442:G:T	NI	CD8T	-0.0564952761368494	0.090422504911459	0.371310453284635
TIGD7	chr16:3228442:G:T	NI	monocyte	-0.0493133395655494	0.0983923773312979	0.39978404944202
TIGD7	chr16:3228442:G:T	NI	B	-0.0269054887009253	0.0775699288306224	0.473353186298467
TIGD7	chr16:3228442:G:T	NI	CD4T	-0.0472837983053912	0.0955499444399569	0.415444462000154
TIGD7	chr16:3228442:G:T	IAV	NK	-0.0233104099157538	0.0653060642398329	0.458448432905579
TIGD7	chr16:3228442:G:T	IAV	CD8T	-0.0316216262903814	0.0644759781035007	0.415865954897119
TIGD7	chr16:3228442:G:T	IAV	monocyte	-0.0366892931024854	0.0804490583395095	0.431655571774748
TIGD7	chr16:3228442:G:T	IAV	B	0.00600620585590474	0.0693563483068017	0.59563051199374
TIGD7	chr16:3228442:G:T	IAV	CD4T	-0.0105308351247167	0.0790212542275055	0.524324199943088
TIGD7	chr16:3228442:G:T	LPS	NK	-0.0357979345634133	0.0736704200444192	0.416482831376569
TIGD7	chr16:3228442:G:T	LPS	CD8T	-0.0435965572420367	0.0754875087872822	0.384903875739881
TIGD7	chr16:3228442:G:T	LPS	monocyte	-0.0582364035464227	0.104642193206668	0.385348415172894
TIGD7	chr16:3228442:G:T	LPS	B	-0.00295009580390067	0.0744042347467332	0.558712825868992
TIGD7	chr16:3228442:G:T	LPS	CD4T	-0.0257332701576616	0.084163943901404	0.475168666837918
TIGD7	chr16:3228442:G:T	Tcruzi	NK	-0.0431467969947113	0.0795195539669686	0.397930972443651
TIGD7	chr16:3228442:G:T	Tcruzi	CD8T	-0.0603138136331324	0.0926218843405722	0.357134404240602
TIGD7	chr16:3228442:G:T	Tcruzi	monocyte	-0.051523444240739	0.0972473403168669	0.402982555704083
TIGD7	chr16:3228442:G:T	Tcruzi	B	-0.0086776518217663	0.0702400681874109	0.536503778597232
TIGD7	chr16:3228442:G:T	Tcruzi	CD4T	-0.0544642817808941	0.0958196218850015	0.3943751304927
TIGD7	chr16:3232988:G:T	NI	NK	0.0106838797911129	0.055747636131334	0.569249765443133
TIGD7	chr16:3232988:G:T	NI	CD8T	0.00991819503703443	0.0613848675875899	0.579604052159848
TIGD7	chr16:3232988:G:T	NI	monocyte	-0.0055046674926333	0.0724750623218501	0.581281344599497
TIGD7	chr16:3232988:G:T	NI	B	-0.0344096323989557	0.0750152357744248	0.473620752389657
TIGD7	chr16:3232988:G:T	NI	CD4T	0.00424793727945792	0.073287583358611	0.602998750394874
TIGD7	chr16:3232988:G:T	IAV	NK	0.0112935591516588	0.0526199946504444	0.562528551323957
TIGD7	chr16:3232988:G:T	IAV	CD8T	0.0136552497430664	0.0508220445801498	0.545982367494012
TIGD7	chr16:3232988:G:T	IAV	monocyte	-0.00684811302120399	0.0603543731386469	0.592454414005686
TIGD7	chr16:3232988:G:T	IAV	B	-0.033741231524372	0.06983092951257	0.460213099025832
TIGD7	chr16:3232988:G:T	IAV	CD4T	0.00715780816244821	0.0632190278569655	0.595224877509873
TIGD7	chr16:3232988:G:T	LPS	NK	0.012303611101832	0.0568593373208413	0.55756179381906
TIGD7	chr16:3232988:G:T	LPS	CD8T	0.0088639358503488	0.0536561242008512	0.573602401400553
TIGD7	chr16:3232988:G:T	LPS	monocyte	0.00330317895337049	0.0727662097177234	0.60500438994191
TIGD7	chr16:3232988:G:T	LPS	B	-0.0322215916272549	0.0726167645904301	0.47618742801609
TIGD7	chr16:3232988:G:T	LPS	CD4T	0.00924567048585402	0.06980433010859	0.585128425656976
TIGD7	chr16:3232988:G:T	Tcruzi	NK	0.0193203952312829	0.0625590317021937	0.531050227967654
TIGD7	chr16:3232988:G:T	Tcruzi	CD8T	0.00545379666740365	0.0580317077791534	0.597039431354731
TIGD7	chr16:3232988:G:T	Tcruzi	monocyte	-0.00876355840208343	0.0700639691487609	0.583757919817612
TIGD7	chr16:3232988:G:T	Tcruzi	B	-0.0298011164881862	0.0685241057862714	0.48177566599645
TIGD7	chr16:3232988:G:T	Tcruzi	CD4T	0.00224753712190766	0.0687388760066789	0.615959181471895
TIGD7	chr16:3240695:C:T	NI	NK	-0.000437922865306828	0.0425929566815628	0.657608016535446
TIGD7	chr16:3240695:C:T	NI	CD8T	0.001454196594811	0.0477049199374475	0.645830209682723
TIGD7	chr16:3240695:C:T	NI	monocyte	0.0171339981810847	0.061648493948578	0.542400772178194
TIGD7	chr16:3240695:C:T	NI	B	0.0152042418449418	0.0506955227052696	0.565007580499272
TIGD7	chr16:3240695:C:T	NI	CD4T	0.00909584141698943	0.0593795422368885	0.601201552921717
TIGD7	chr16:3240695:C:T	IAV	NK	0.00072965432244215	0.0395603710241213	0.649694220416577
TIGD7	chr16:3240695:C:T	IAV	CD8T	0.00136996429248301	0.0367228503211609	0.644662124522246
TIGD7	chr16:3240695:C:T	IAV	monocyte	0.011008219889976	0.0488437157276106	0.586743517420883
TIGD7	chr16:3240695:C:T	IAV	B	0.0138219363851156	0.0444047180755597	0.56100629233262
TIGD7	chr16:3240695:C:T	IAV	CD4T	0.00341303090807082	0.0496324149491419	0.63445054662412
TIGD7	chr16:3240695:C:T	LPS	NK	0.00176707893310652	0.0428216838400483	0.638825112052557
TIGD7	chr16:3240695:C:T	LPS	CD8T	-0.00653419590411957	0.0440248854538771	0.615842681287651
TIGD7	chr16:3240695:C:T	LPS	monocyte	0.0105154456791624	0.058800324406642	0.585287968574071
TIGD7	chr16:3240695:C:T	LPS	B	0.0153107014202936	0.0506975917070765	0.559417854389196
TIGD7	chr16:3240695:C:T	LPS	CD4T	0.00324602243232818	0.0547123865878775	0.632563826374566
TIGD7	chr16:3240695:C:T	Tcruzi	NK	0.0022644358868582	0.0438927155281072	0.638780610254563
TIGD7	chr16:3240695:C:T	Tcruzi	CD8T	0.00108981114307064	0.0459158361023104	0.645413957688695
TIGD7	chr16:3240695:C:T	Tcruzi	monocyte	0.0185375747450982	0.0599791250416447	0.554314426013299
TIGD7	chr16:3240695:C:T	Tcruzi	B	0.0152769245054737	0.0486779697598709	0.55807286551255
TIGD7	chr16:3240695:C:T	Tcruzi	CD4T	0.00657930254615626	0.0552101661142377	0.618888759850466
TIGD7	chr16:3259614:G:A	NI	NK	0.0149543725349079	0.0657760182663862	0.554032725384199
TIGD7	chr16:3259614:G:A	NI	CD8T	0.0105482013659675	0.0731764297738255	0.578157486642258
TIGD7	chr16:3259614:G:A	NI	monocyte	0.0126080030045422	0.0855599640755527	0.55562317525171
TIGD7	chr16:3259614:G:A	NI	B	0.0322039486566591	0.082129579577607	0.495295579831373
TIGD7	chr16:3259614:G:A	NI	CD4T	0.0111722749740145	0.0895205197132819	0.576039980897098
TIGD7	chr16:3259614:G:A	IAV	NK	0.0147665994597456	0.0615264020333048	0.549894057484307
TIGD7	chr16:3259614:G:A	IAV	CD8T	0.00759564451102586	0.0551940633137033	0.580365567614619
TIGD7	chr16:3259614:G:A	IAV	monocyte	0.020355036577012	0.0754557586558773	0.53924677488392
TIGD7	chr16:3259614:G:A	IAV	B	0.0307346258093976	0.0740631120834914	0.484700223861112
TIGD7	chr16:3259614:G:A	IAV	CD4T	0.00948268468873284	0.0760809498857082	0.583372524198223
TIGD7	chr16:3259614:G:A	LPS	NK	0.016740140588501	0.0669377463601296	0.542114411458648
TIGD7	chr16:3259614:G:A	LPS	CD8T	0.0114837653786036	0.0638027767561716	0.563397239187328
TIGD7	chr16:3259614:G:A	LPS	monocyte	0.0203816498328819	0.0870385058887081	0.538169124438651
TIGD7	chr16:3259614:G:A	LPS	B	0.0362490637624458	0.0857769726013038	0.477701955418931
TIGD7	chr16:3259614:G:A	LPS	CD4T	0.0106284741766151	0.0838782724732542	0.578213168353042
TIGD7	chr16:3259614:G:A	Tcruzi	NK	0.0139593357733039	0.0671089914117529	0.55824284911118
TIGD7	chr16:3259614:G:A	Tcruzi	CD8T	0.0117396431031349	0.0706209074533789	0.570479410238729
TIGD7	chr16:3259614:G:A	Tcruzi	monocyte	0.0123086981384864	0.0821006412690282	0.571149277843191
TIGD7	chr16:3259614:G:A	Tcruzi	B	0.0354279954830339	0.0829777175741592	0.478352016267431
TIGD7	chr16:3259614:G:A	Tcruzi	CD4T	0.0107352421642606	0.0843848693870961	0.581421341411818
TIGD7	chr16:3267178:C:T	NI	NK	-0.0349468873795742	0.0454505156385241	0.335351192167598
TIGD7	chr16:3267178:C:T	NI	CD8T	-0.0390476357111467	0.0492682015066569	0.330377182711519
TIGD7	chr16:3267178:C:T	NI	monocyte	-0.0218432111399616	0.0502363658755526	0.434393949858818
TIGD7	chr16:3267178:C:T	NI	B	0.0108612676723729	0.0420139035033237	0.53209407640732
TIGD7	chr16:3267178:C:T	NI	CD4T	0.0063563419234728	0.0494203699427226	0.575042541441027
TIGD7	chr16:3267178:C:T	IAV	NK	-0.0367704185117511	0.0457050358823159	0.320111734304011
TIGD7	chr16:3267178:C:T	IAV	CD8T	-0.0302344748452668	0.0399270714787293	0.33670663968944
TIGD7	chr16:3267178:C:T	IAV	monocyte	-0.0262402529419682	0.0455500874324712	0.404716440370446
TIGD7	chr16:3267178:C:T	IAV	B	-0.00377940664494598	0.0363295874666736	0.570303441538143
TIGD7	chr16:3267178:C:T	IAV	CD4T	-0.0187304148855032	0.0416811516791958	0.448582193753242
TIGD7	chr16:3267178:C:T	LPS	NK	-0.0333418161424357	0.044618892560159	0.339699657236042
TIGD7	chr16:3267178:C:T	LPS	CD8T	-0.0312815702768535	0.0418177578120753	0.341128621239099
TIGD7	chr16:3267178:C:T	LPS	monocyte	-0.0243909847684751	0.0505926497657045	0.428585099348488
TIGD7	chr16:3267178:C:T	LPS	B	0.0219571802670055	0.0475117495784755	0.459263898508631
TIGD7	chr16:3267178:C:T	LPS	CD4T	-0.0140453732591895	0.0434542393691308	0.48681610908359
TIGD7	chr16:3267178:C:T	Tcruzi	NK	-0.0394024266660567	0.0490284767531655	0.321033517949058
TIGD7	chr16:3267178:C:T	Tcruzi	CD8T	-0.0401377589127038	0.0492542709188066	0.320037910889821
TIGD7	chr16:3267178:C:T	Tcruzi	monocyte	-0.0226264762311618	0.0484568148616645	0.438130833462459
TIGD7	chr16:3267178:C:T	Tcruzi	B	0.0117730548979719	0.0407260511266069	0.521147509157439
TIGD7	chr16:3267178:C:T	Tcruzi	CD4T	-0.0056244063709127	0.0428248918418398	0.547532557369854
TIGD7	chr16:3275148:C:G	NI	NK	-0.0280284524508761	0.0568511697870743	0.417316896791636
TIGD7	chr16:3275148:C:G	NI	CD8T	-0.0525682026227678	0.0721158603949728	0.337909058802424
TIGD7	chr16:3275148:C:G	NI	monocyte	-0.0689257076030187	0.093184157188514	0.305274237745666
TIGD7	chr16:3275148:C:G	NI	B	-0.0150412323088145	0.059518335505104	0.497295677879958
TIGD7	chr16:3275148:C:G	NI	CD4T	-0.0692254652065864	0.0905733386452828	0.319600779400031
TIGD7	chr16:3275148:C:G	IAV	NK	-0.0244412246205971	0.0524528161046286	0.425219944680612
TIGD7	chr16:3275148:C:G	IAV	CD8T	-0.0351768979043389	0.0538864145639529	0.361103607879312
TIGD7	chr16:3275148:C:G	IAV	monocyte	-0.0403073611582322	0.0672941227344182	0.381725030354162
TIGD7	chr16:3275148:C:G	IAV	B	-0.0112765729338986	0.0518554911411154	0.5073827134487
TIGD7	chr16:3275148:C:G	IAV	CD4T	-0.0574919868355182	0.0766668185183056	0.330254722522171
TIGD7	chr16:3275148:C:G	LPS	NK	-0.0388427303465274	0.0621036019465005	0.368067512917903
TIGD7	chr16:3275148:C:G	LPS	CD8T	-0.041321850749862	0.060414782863382	0.349127676448633
TIGD7	chr16:3275148:C:G	LPS	monocyte	-0.0481080385352805	0.0802167836956556	0.372159307775503
TIGD7	chr16:3275148:C:G	LPS	B	-0.0118166165338765	0.0591122096748451	0.508180719657873
TIGD7	chr16:3275148:C:G	LPS	CD4T	-0.0668881446338461	0.0864000873350351	0.318134175610751
TIGD7	chr16:3275148:C:G	Tcruzi	NK	-0.029364083092607	0.0589130327724712	0.414098657634325
TIGD7	chr16:3275148:C:G	Tcruzi	CD8T	-0.0451841660617744	0.0661379937253083	0.353327151372929
TIGD7	chr16:3275148:C:G	Tcruzi	monocyte	-0.0577308876653975	0.0847973530025611	0.348048240723989
TIGD7	chr16:3275148:C:G	Tcruzi	B	-0.00933038343914196	0.0569862876198357	0.521488333287645
TIGD7	chr16:3275148:C:G	Tcruzi	CD4T	-0.0608496558640761	0.0824331167086467	0.335261575482579
TIGD7	chr16:3288167:G:A	NI	NK	0.122952757293116	0.0479172581400769	0.00379127534525623
TIGD7	chr16:3288167:G:A	NI	CD8T	0.160292260096037	0.0478150685600415	0.000301668293706024
TIGD7	chr16:3288167:G:A	NI	monocyte	0.0877247552702395	0.0567447020625916	0.0585839531404278
TIGD7	chr16:3288167:G:A	NI	B	0.0539389412742178	0.0497009223748509	0.133464094333409
TIGD7	chr16:3288167:G:A	NI	CD4T	0.164109154097491	0.0515998461548602	0.000843539971360086
TIGD7	chr16:3288167:G:A	IAV	NK	0.0944810983730045	0.0449153918019022	0.0178062937365432
TIGD7	chr16:3288167:G:A	IAV	CD8T	0.0988452294532354	0.0423212993321436	0.00992877066488855
TIGD7	chr16:3288167:G:A	IAV	monocyte	0.0534340705384998	0.0503248635226907	0.139573802617933
TIGD7	chr16:3288167:G:A	IAV	B	0.00618330610995094	0.0469353551219265	0.429916871847216
TIGD7	chr16:3288167:G:A	IAV	CD4T	0.134732574684216	0.0468676126602864	0.00248433185107519
TIGD7	chr16:3288167:G:A	LPS	NK	0.109355001343351	0.0468868776067619	0.0100197238206893
TIGD7	chr16:3288167:G:A	LPS	CD8T	0.138551964540532	0.0447844524013556	0.000663464251128976
TIGD7	chr16:3288167:G:A	LPS	monocyte	0.107054296070696	0.0588582077453399	0.0294685850783888
TIGD7	chr16:3288167:G:A	LPS	B	0.011289292877416	0.050377808583086	0.39565630811186
TIGD7	chr16:3288167:G:A	LPS	CD4T	0.209046508938472	0.0571515858809421	1.25233641843597e-05
TIGD7	chr16:3288167:G:A	Tcruzi	NK	0.147635229334013	0.053292507736665	0.000968418006502815
TIGD7	chr16:3288167:G:A	Tcruzi	CD8T	0.164240608038843	0.0479808140521764	0.000125321180798819
TIGD7	chr16:3288167:G:A	Tcruzi	monocyte	0.0873218054222126	0.0557501868805488	0.0555864997559538
TIGD7	chr16:3288167:G:A	Tcruzi	B	-0.0012509054844522	0.0511782800727672	0.488318019026257
TIGD7	chr16:3288167:G:A	Tcruzi	CD4T	0.148650560932793	0.0488085700485933	0.00168769461418501
TIGD7	chr16:3320356:C:G	NI	NK	-0.046416931138599	0.0729002359397982	0.369552303126348
TIGD7	chr16:3320356:C:G	NI	CD8T	-0.0677243692188426	0.0918647024988699	0.330421850379672
TIGD7	chr16:3320356:C:G	NI	monocyte	-0.0269387084554404	0.0795935816445376	0.463253365475353
TIGD7	chr16:3320356:C:G	NI	B	-0.00827096921480893	0.0642792564193996	0.543408071477566
TIGD7	chr16:3320356:C:G	NI	CD4T	-0.0367314592897921	0.0810125030833388	0.430428685422176
TIGD7	chr16:3320356:C:G	IAV	NK	-0.0372257926658174	0.0640288907357145	0.390515412001692
TIGD7	chr16:3320356:C:G	IAV	CD8T	-0.0450475560906363	0.0667787833121167	0.351504684855264
TIGD7	chr16:3320356:C:G	IAV	monocyte	-0.0160336902975412	0.0650042944948251	0.509479073043392
TIGD7	chr16:3320356:C:G	IAV	B	-0.0107909537553469	0.0565443863153757	0.525464729024588
TIGD7	chr16:3320356:C:G	IAV	CD4T	-0.0504456002373227	0.0790439213216105	0.375086521469222
TIGD7	chr16:3320356:C:G	LPS	NK	-0.0403638589858901	0.0683295844433968	0.385044488619633
TIGD7	chr16:3320356:C:G	LPS	CD8T	-0.0526959306347726	0.074702072347108	0.341007442180301
TIGD7	chr16:3320356:C:G	LPS	monocyte	-0.0285338068297886	0.0799819386752146	0.466664828454439
TIGD7	chr16:3320356:C:G	LPS	B	-0.00155836594383513	0.0656385149536555	0.569267058489999
TIGD7	chr16:3320356:C:G	LPS	CD4T	-0.0499587922069565	0.0825768447228973	0.385364780388811
TIGD7	chr16:3320356:C:G	Tcruzi	NK	-0.04216661694625	0.0706502896235805	0.384537611918888
TIGD7	chr16:3320356:C:G	Tcruzi	CD8T	-0.0612527390507758	0.0844238774089466	0.335916168954809
TIGD7	chr16:3320356:C:G	Tcruzi	monocyte	-0.0269906012450921	0.0770073914475326	0.474243388260883
TIGD7	chr16:3320356:C:G	Tcruzi	B	-0.0139989199894222	0.0612697311223465	0.51353014923525
TIGD7	chr16:3320356:C:G	Tcruzi	CD4T	-0.0439820852726733	0.0789317634482022	0.404029377309849
TIGD7	chr16:3345342:C:T	NI	NK	-0.106281804620166	0.0718524258283858	0.0709430610590973
TIGD7	chr16:3345342:C:T	NI	CD8T	-0.122095423786466	0.0757785797425168	0.0605892445584096
TIGD7	chr16:3345342:C:T	NI	monocyte	0.00375827411868444	0.0770421103645877	0.502951427908722
TIGD7	chr16:3345342:C:T	NI	B	-0.0320354755538896	0.06535501627306	0.316603232428364
TIGD7	chr16:3345342:C:T	NI	CD4T	-0.105586260976212	0.0784074797881744	0.0989551416852913
TIGD7	chr16:3345342:C:T	IAV	NK	-0.105019685516763	0.0708487741589208	0.0668741110667898
TIGD7	chr16:3345342:C:T	IAV	CD8T	-0.0776697351378753	0.0577759336534265	0.0919553329986543
TIGD7	chr16:3345342:C:T	IAV	monocyte	0.0340926154250522	0.0702601185475094	0.345886820259244
TIGD7	chr16:3345342:C:T	IAV	B	-0.052900408871592	0.061832046908448	0.20284473362961
TIGD7	chr16:3345342:C:T	IAV	CD4T	-0.0905432980655549	0.0689438697501166	0.103795131311992
TIGD7	chr16:3345342:C:T	LPS	NK	-0.133247096770597	0.0843386108009118	0.0533912024317415
TIGD7	chr16:3345342:C:T	LPS	CD8T	-0.107183806812927	0.0681745308579665	0.0613707149720845
TIGD7	chr16:3345342:C:T	LPS	monocyte	0.0655376073551747	0.0889287195980955	0.253679032857342
TIGD7	chr16:3345342:C:T	LPS	B	-0.031527615491841	0.0646514350369341	0.316294270783301
TIGD7	chr16:3345342:C:T	LPS	CD4T	-0.110581503961632	0.0771874638726742	0.0839014991795251
TIGD7	chr16:3345342:C:T	Tcruzi	NK	-0.121365747332526	0.0795896290772137	0.0621157006767248
TIGD7	chr16:3345342:C:T	Tcruzi	CD8T	-0.104224125247321	0.0688146909139971	0.0729906750651334
TIGD7	chr16:3345342:C:T	Tcruzi	monocyte	0.0157649897281848	0.0760612344013719	0.445599148276564
TIGD7	chr16:3345342:C:T	Tcruzi	B	-0.0395333866966262	0.063234304079682	0.274021257212169
TIGD7	chr16:3345342:C:T	Tcruzi	CD4T	-0.0899618358817427	0.072573357396038	0.119414038427493
TIGD7	chr16:3352366:C:T	NI	NK	0.0231376807672709	0.0697131851062819	0.46673781122269
TIGD7	chr16:3352366:C:T	NI	CD8T	0.0558085129949445	0.0889598854354097	0.369408379200756
TIGD7	chr16:3352366:C:T	NI	monocyte	0.00625858201758516	0.0900821038500862	0.542901649602496
TIGD7	chr16:3352366:C:T	NI	B	0.0195257165701786	0.0758855002188516	0.492516893111078
TIGD7	chr16:3352366:C:T	NI	CD4T	0.0956446416307007	0.128824407641675	0.315694467107349
TIGD7	chr16:3352366:C:T	IAV	NK	0.0284628417010784	0.0668110509258457	0.438525989975597
TIGD7	chr16:3352366:C:T	IAV	CD8T	0.0367665688713974	0.0665984448568638	0.393375356072816
TIGD7	chr16:3352366:C:T	IAV	monocyte	0.0068023130365448	0.074354508710129	0.553416097321959
TIGD7	chr16:3352366:C:T	IAV	B	0.0269497676636604	0.068353772979536	0.451778649309285
TIGD7	chr16:3352366:C:T	IAV	CD4T	0.0756508702828061	0.105406524017971	0.332317060969066
TIGD7	chr16:3352366:C:T	LPS	NK	0.0340498039259314	0.0732520012587329	0.421553324443514
TIGD7	chr16:3352366:C:T	LPS	CD8T	0.050101348065494	0.0792654681117756	0.361577538842926
TIGD7	chr16:3352366:C:T	LPS	monocyte	0.0284028015181176	0.0938189845116385	0.477541198225493
TIGD7	chr16:3352366:C:T	LPS	B	0.034162287939571	0.0792820701394286	0.435581760560847
TIGD7	chr16:3352366:C:T	LPS	CD4T	0.0872701766128778	0.118962627183016	0.321799615660708
TIGD7	chr16:3352366:C:T	Tcruzi	NK	0.0386723602201865	0.0776738204266638	0.413571750620477
TIGD7	chr16:3352366:C:T	Tcruzi	CD8T	0.0521515395933128	0.08465709551565	0.372262983958143
TIGD7	chr16:3352366:C:T	Tcruzi	monocyte	-0.00348034961557301	0.0892715208164424	0.587565620153839
TIGD7	chr16:3352366:C:T	Tcruzi	B	0.0261525041362064	0.073503874019004	0.462571798326581
TIGD7	chr16:3352366:C:T	Tcruzi	CD4T	0.0898313488876603	0.121199173241961	0.322064535886477
TIGD7	chr16:3361636:A:G	NI	NK	0.0124877825536796	0.0467136414716223	0.573251951811017
TIGD7	chr16:3361636:A:G	NI	CD8T	-0.00315706249590238	0.0472787853861582	0.638770959413646
TIGD7	chr16:3361636:A:G	NI	monocyte	0.0140407183310288	0.0604000414782506	0.552498256187179
TIGD7	chr16:3361636:A:G	NI	B	0.00217326418553851	0.0473347899696043	0.633055008942779
TIGD7	chr16:3361636:A:G	NI	CD4T	-0.00258050253816225	0.0567481495170603	0.633844422240737
TIGD7	chr16:3361636:A:G	IAV	NK	0.0157307889026336	0.0471616114174058	0.549941898463477
TIGD7	chr16:3361636:A:G	IAV	CD8T	-0.00152166669436362	0.037917774718683	0.646776270679829
TIGD7	chr16:3361636:A:G	IAV	monocyte	0.0135031261129255	0.050548286324926	0.568288801190253
TIGD7	chr16:3361636:A:G	IAV	B	0.0168386931770467	0.0481814299902359	0.543509285487328
TIGD7	chr16:3361636:A:G	IAV	CD4T	0.00279824284706753	0.0487794656145424	0.63653843625976
TIGD7	chr16:3361636:A:G	LPS	NK	0.00962743027081497	0.0449188213419577	0.584083331931318
TIGD7	chr16:3361636:A:G	LPS	CD8T	-0.00114392991865723	0.0413559728551891	0.644369786615076
TIGD7	chr16:3361636:A:G	LPS	monocyte	0.00935100738852926	0.0585532320864747	0.585368341154649
TIGD7	chr16:3361636:A:G	LPS	B	0.0147099350895282	0.0509826208481509	0.560793793328653
TIGD7	chr16:3361636:A:G	LPS	CD4T	-0.0108671385572308	0.0566397787899815	0.597069751546826
TIGD7	chr16:3361636:A:G	Tcruzi	NK	0.00632553190396949	0.0448029898898028	0.607503359416171
TIGD7	chr16:3361636:A:G	Tcruzi	CD8T	-0.00257263327111336	0.0453856436923368	0.639783433139201
TIGD7	chr16:3361636:A:G	Tcruzi	monocyte	0.019328641708038	0.0605256234168472	0.546191728281379
TIGD7	chr16:3361636:A:G	Tcruzi	B	0.0051160071236979	0.0449883854906338	0.613205358759693
TIGD7	chr16:3361636:A:G	Tcruzi	CD4T	-0.00191859911341332	0.0529809206629647	0.643322812874737
TIGIT	chr3:114191779:A:T	NI	NK	-0.0797019264660532	0.0755391365901293	0.155650364429767
TIGIT	chr3:114191779:A:T	NI	CD8T	-0.0730305975504357	0.0710970035136789	0.171247963250477
TIGIT	chr3:114191779:A:T	NI	monocyte	-0.160796159419514	0.113434615981256	0.0811851895088981
TIGIT	chr3:114191779:A:T	NI	B	-0.0720339650004336	0.0813534894669725	0.201151701002808
TIGIT	chr3:114191779:A:T	NI	CD4T	-0.0915210374026909	0.086470052954474	0.163430598963596
TIGIT	chr3:114191779:A:T	IAV	NK	-0.0811415463106257	0.0738113087042322	0.141899406384604
TIGIT	chr3:114191779:A:T	IAV	CD8T	-0.0571860179603036	0.0628765787508429	0.190877312997288
TIGIT	chr3:114191779:A:T	IAV	monocyte	-0.104406737150541	0.0868943272182451	0.123930719991261
TIGIT	chr3:114191779:A:T	IAV	B	-0.0766310477439343	0.0759001734485642	0.164439229300618
TIGIT	chr3:114191779:A:T	IAV	CD4T	-0.0959517194716424	0.0799164286507432	0.130176489794877
TIGIT	chr3:114191779:A:T	LPS	NK	-0.0910567872571957	0.0794642486604699	0.131280900950305
TIGIT	chr3:114191779:A:T	LPS	CD8T	-0.0825255472574602	0.0695377813673866	0.128596832030953
TIGIT	chr3:114191779:A:T	LPS	monocyte	-0.125683001922301	0.103251024816384	0.118733283590177
TIGIT	chr3:114191779:A:T	LPS	B	-0.0925532405927055	0.0861845757702351	0.149152654098451
TIGIT	chr3:114191779:A:T	LPS	CD4T	-0.0907170408140858	0.0811762268691274	0.150881379161654
TIGIT	chr3:114191779:A:T	Tcruzi	NK	-0.0987018658521207	0.085563776313021	0.126063575036611
TIGIT	chr3:114191779:A:T	Tcruzi	CD8T	-0.0649195764970799	0.0692730340558282	0.191009131763188
TIGIT	chr3:114191779:A:T	Tcruzi	monocyte	-0.184812210547935	0.126722981891697	0.0705895513114262
TIGIT	chr3:114191779:A:T	Tcruzi	B	-0.0751149002687857	0.0789056265171435	0.182059127700182
TIGIT	chr3:114191779:A:T	Tcruzi	CD4T	-0.096329315566429	0.0838105529506434	0.143249301297799
TIGIT	chr3:114194073:C:T	NI	NK	-0.0618482073913938	0.0498771505360677	0.104116796708297
TIGIT	chr3:114194073:C:T	NI	CD8T	-0.136315395149206	0.0475812864743366	0.00203902148486612
TIGIT	chr3:114194073:C:T	NI	monocyte	0.0319072460236645	0.0633841737566804	0.312996514341467
TIGIT	chr3:114194073:C:T	NI	B	-0.0211511192690739	0.0585083985266105	0.34701045730389
TIGIT	chr3:114194073:C:T	NI	CD4T	-0.218782366081022	0.0620984756085237	9.70586649353677e-05
TIGIT	chr3:114194073:C:T	IAV	NK	-0.0720777914461623	0.0480369080618472	0.0619407781519
TIGIT	chr3:114194073:C:T	IAV	CD8T	-0.103189772224787	0.0473910514466815	0.0094125509144849
TIGIT	chr3:114194073:C:T	IAV	monocyte	0.00801947226373059	0.0562838703119819	0.446565376725334
TIGIT	chr3:114194073:C:T	IAV	B	0.00699108344902751	0.0557896267546838	0.472973067489705
TIGIT	chr3:114194073:C:T	IAV	CD4T	-0.183005777725143	0.0550951720053347	0.000175424793258938
TIGIT	chr3:114194073:C:T	LPS	NK	-0.078714020569951	0.0503478605104727	0.0557477237687774
TIGIT	chr3:114194073:C:T	LPS	CD8T	-0.125126905342709	0.0464404922809848	0.00224508796253897
TIGIT	chr3:114194073:C:T	LPS	monocyte	0.0170832171590631	0.0652265224893271	0.401064374705662
TIGIT	chr3:114194073:C:T	LPS	B	-0.00500043077964149	0.0595342253652651	0.447704298919172
TIGIT	chr3:114194073:C:T	LPS	CD4T	-0.212654438700566	0.0583379908770782	6.3617697482421e-05
TIGIT	chr3:114194073:C:T	Tcruzi	NK	-0.0864693519725693	0.0535175956813013	0.0477960059890564
TIGIT	chr3:114194073:C:T	Tcruzi	CD8T	-0.129473728517504	0.047437939579213	0.00319760442880357
TIGIT	chr3:114194073:C:T	Tcruzi	monocyte	0.0235658650993003	0.0593103529468043	0.350117020932711
TIGIT	chr3:114194073:C:T	Tcruzi	B	-0.0183991022091824	0.0558339417225899	0.358360364649975
TIGIT	chr3:114194073:C:T	Tcruzi	CD4T	-0.203805329694624	0.0579861850017378	0.000114522662319483
TIGIT	chr3:114224353:C:G	NI	NK	0.0317652140885403	0.0408421049781989	0.212136840828351
TIGIT	chr3:114224353:C:G	NI	CD8T	0.0615911492009179	0.038712765146427	0.0596671478766478
TIGIT	chr3:114224353:C:G	NI	monocyte	0.0297550410716128	0.0487836276027106	0.267234935611576
TIGIT	chr3:114224353:C:G	NI	B	0.0384766277974556	0.048472424820847	0.205934278105567
TIGIT	chr3:114224353:C:G	NI	CD4T	0.214069880097013	0.0511252070518647	3.77912854964064e-06
TIGIT	chr3:114224353:C:G	IAV	NK	0.053168129005614	0.0405386850557091	0.0875420672002921
TIGIT	chr3:114224353:C:G	IAV	CD8T	0.0402967675872166	0.0384418080991081	0.140071059534794
TIGIT	chr3:114224353:C:G	IAV	monocyte	0.0232968989576203	0.0458664522744193	0.299175518732449
TIGIT	chr3:114224353:C:G	IAV	B	0.0545644307361462	0.044140203903895	0.102403813867381
TIGIT	chr3:114224353:C:G	IAV	CD4T	0.165231522826405	0.0436124987393616	2.68503820684124e-05
TIGIT	chr3:114224353:C:G	LPS	NK	0.038330339867027	0.0415189262441715	0.172333472710314
TIGIT	chr3:114224353:C:G	LPS	CD8T	0.0460571541906498	0.0374064164194491	0.108935364745529
TIGIT	chr3:114224353:C:G	LPS	monocyte	0.0531774935211092	0.0527787961259954	0.153115510246258
TIGIT	chr3:114224353:C:G	LPS	B	0.0611958492130047	0.0472004791850585	0.0937944917753375
TIGIT	chr3:114224353:C:G	LPS	CD4T	0.178526461271088	0.0431550072093391	1.13423920836556e-05
TIGIT	chr3:114224353:C:G	Tcruzi	NK	0.0273764992477743	0.0447048228029732	0.259650665702056
TIGIT	chr3:114224353:C:G	Tcruzi	CD8T	0.0641955814928671	0.038838562264619	0.0525707422443393
TIGIT	chr3:114224353:C:G	Tcruzi	monocyte	0.0174999673274302	0.0465910944922011	0.347682519812673
TIGIT	chr3:114224353:C:G	Tcruzi	B	0.0602886278890222	0.046062745679336	0.0908450945996644
TIGIT	chr3:114224353:C:G	Tcruzi	CD4T	0.208914302090137	0.0503018706449093	4.83596721395911e-06
TIGIT	chr3:114225347:T:C	NI	NK	0.00386913078189158	0.0362873538912546	0.541250851989118
TIGIT	chr3:114225347:T:C	NI	CD8T	-0.0194331786250321	0.0357524369964889	0.354812902625421
TIGIT	chr3:114225347:T:C	NI	monocyte	-0.00146497510966935	0.0454125063034597	0.531457855911519
TIGIT	chr3:114225347:T:C	NI	B	-0.0341992274987023	0.0452544760581974	0.286760980310554
TIGIT	chr3:114225347:T:C	NI	CD4T	-0.0846028460334208	0.0628890680141308	0.137976993184948
TIGIT	chr3:114225347:T:C	IAV	NK	0.00427268391026843	0.0348848173155737	0.536176627946385
TIGIT	chr3:114225347:T:C	IAV	CD8T	-0.000958917878069239	0.0325734100941969	0.524355031778332
TIGIT	chr3:114225347:T:C	IAV	monocyte	-0.0019720941376035	0.0402971483551358	0.535004475598892
TIGIT	chr3:114225347:T:C	IAV	B	-0.035823186394582	0.0428514184258554	0.259377732622047
TIGIT	chr3:114225347:T:C	IAV	CD4T	-0.0513056896346361	0.0454570166133558	0.190563853866081
TIGIT	chr3:114225347:T:C	LPS	NK	0.0162296261019713	0.0406953249142192	0.439312238118278
TIGIT	chr3:114225347:T:C	LPS	CD8T	-0.00472728849304623	0.0335738750864043	0.481104109598733
TIGIT	chr3:114225347:T:C	LPS	monocyte	-0.0147905873875854	0.0481414486211329	0.442729228932248
TIGIT	chr3:114225347:T:C	LPS	B	-0.0488314394353033	0.0509798004934274	0.221757745063111
TIGIT	chr3:114225347:T:C	LPS	CD4T	-0.0598142532493722	0.0493181527639007	0.174153728952179
TIGIT	chr3:114225347:T:C	Tcruzi	NK	0.015162374822048	0.0418257884563109	0.452730394327154
TIGIT	chr3:114225347:T:C	Tcruzi	CD8T	-0.023408752646981	0.036002556227061	0.321020195542026
TIGIT	chr3:114225347:T:C	Tcruzi	monocyte	0.00274689256496952	0.0435707157361862	0.549987577984606
TIGIT	chr3:114225347:T:C	Tcruzi	B	-0.0257240310444775	0.0417475212567332	0.327432641733394
TIGIT	chr3:114225347:T:C	Tcruzi	CD4T	-0.0751868133706353	0.0581048762052011	0.156536912511006
TIGIT	chr3:114257718:A:T	NI	NK	0.0118191943656555	0.0381417968177989	0.539819981057379
TIGIT	chr3:114257718:A:T	NI	CD8T	0.0214650846564285	0.0435319634056199	0.481257349060542
TIGIT	chr3:114257718:A:T	NI	monocyte	0.00467543354251038	0.050375488073366	0.585446747162617
TIGIT	chr3:114257718:A:T	NI	B	0.0189083296236709	0.0459754272736794	0.508142454902028
TIGIT	chr3:114257718:A:T	NI	CD4T	0.0422992483004934	0.0638467870668748	0.410222920250318
TIGIT	chr3:114257718:A:T	IAV	NK	0.00947595698924319	0.035455565726651	0.551529651959425
TIGIT	chr3:114257718:A:T	IAV	CD8T	0.013821611935002	0.033992132477672	0.507055123759215
TIGIT	chr3:114257718:A:T	IAV	monocyte	0.0166068356195821	0.05136362550595	0.534236535786842
TIGIT	chr3:114257718:A:T	IAV	B	0.0169776006041803	0.0404342985729396	0.504749090454154
TIGIT	chr3:114257718:A:T	IAV	CD4T	0.0349479821085547	0.0539709775044997	0.425452436199766
TIGIT	chr3:114257718:A:T	LPS	NK	0.0106563533581873	0.0381798087712457	0.543274907361025
TIGIT	chr3:114257718:A:T	LPS	CD8T	0.0170303279719297	0.0379021797847156	0.489624955213472
TIGIT	chr3:114257718:A:T	LPS	monocyte	0.00483632007957606	0.0503580446821987	0.596239591622294
TIGIT	chr3:114257718:A:T	LPS	B	0.0175593531189387	0.0450450424696035	0.510173326136392
TIGIT	chr3:114257718:A:T	LPS	CD4T	0.038207573393986	0.058520740511116	0.42046949252899
TIGIT	chr3:114257718:A:T	Tcruzi	NK	0.0108327977198768	0.0394551250826478	0.547749320758995
TIGIT	chr3:114257718:A:T	Tcruzi	CD8T	0.0238687773358946	0.0440815267563236	0.463174978008405
TIGIT	chr3:114257718:A:T	Tcruzi	monocyte	0.00379554446165713	0.0472536475317745	0.608905610146781
TIGIT	chr3:114257718:A:T	Tcruzi	B	0.0163115528472996	0.0429377268879693	0.51613493611221
TIGIT	chr3:114257718:A:T	Tcruzi	CD4T	0.0378483692626224	0.0587649583648305	0.42635441846932
TIGIT	chr3:114294347:C:G	NI	NK	0.262209719789274	0.0791937254606778	0.000164313255459349
TIGIT	chr3:114294347:C:G	NI	CD8T	0.256481052858878	0.070110084921732	7.21810971902279e-05
TIGIT	chr3:114294347:C:G	NI	monocyte	-0.209098557855234	0.0985031038311575	0.01237750894027
TIGIT	chr3:114294347:C:G	NI	B	0.0406336232446534	0.086503142456967	0.315706637307723
TIGIT	chr3:114294347:C:G	NI	CD4T	0.176837779361559	0.0821314856288228	0.0159903330525825
TIGIT	chr3:114294347:C:G	IAV	NK	0.20505705146544	0.0736638251644578	0.00197870408482698
TIGIT	chr3:114294347:C:G	IAV	CD8T	0.168200855545023	0.0704178940779531	0.00879121022793333
TIGIT	chr3:114294347:C:G	IAV	monocyte	-0.0433539200243034	0.0832252408479089	0.294067523562238
TIGIT	chr3:114294347:C:G	IAV	B	-0.0163797920170143	0.0816941686864826	0.431528827711651
TIGIT	chr3:114294347:C:G	IAV	CD4T	0.122635144176136	0.0742385808714138	0.0507287810623442
TIGIT	chr3:114294347:C:G	LPS	NK	0.239379026998714	0.0782580467910239	0.000651486962666065
TIGIT	chr3:114294347:C:G	LPS	CD8T	0.236624715494411	0.0702488139687846	0.000159932847944619
TIGIT	chr3:114294347:C:G	LPS	monocyte	-0.112459766061075	0.0954101031801807	0.116152949706583
TIGIT	chr3:114294347:C:G	LPS	B	0.0122594858706431	0.0860165426678912	0.436136105838823
TIGIT	chr3:114294347:C:G	LPS	CD4T	0.168779237826244	0.0749117226865844	0.0119026231873575
TIGIT	chr3:114294347:C:G	Tcruzi	NK	0.283800537189212	0.0896000864696218	0.00019200999105034
TIGIT	chr3:114294347:C:G	Tcruzi	CD8T	0.239754439597875	0.0715542975726957	0.000301611587364004
TIGIT	chr3:114294347:C:G	Tcruzi	monocyte	-0.112132922865571	0.0847197018642108	0.0907211404500309
TIGIT	chr3:114294347:C:G	Tcruzi	B	0.0239687289198944	0.0839728265948171	0.382596755236045
TIGIT	chr3:114294347:C:G	Tcruzi	CD4T	0.155150068405097	0.0793566766418706	0.0268621066730621
TIGIT	chr3:114309669:C:T	NI	NK	-0.0131342733598747	0.0486465158607389	0.575935793195824
TIGIT	chr3:114309669:C:T	NI	CD8T	-0.0051709295073814	0.0499111263549594	0.625617553935997
TIGIT	chr3:114309669:C:T	NI	monocyte	-0.00338929795390492	0.0610594078247472	0.613313648231372
TIGIT	chr3:114309669:C:T	NI	B	0.00512610804699517	0.0522932141262671	0.632739622957166
TIGIT	chr3:114309669:C:T	NI	CD4T	0.00273986729810163	0.0621962121316614	0.639912712746222
TIGIT	chr3:114309669:C:T	IAV	NK	-0.0144056904436315	0.0470037675684945	0.563753108529
TIGIT	chr3:114309669:C:T	IAV	CD8T	-0.00821692796080137	0.040489690171462	0.596800282774395
