## Supplemental Table 9 for "Genetic ancestry shapes context-dependent immune regulation across Indigenous South American populations" (part 109 of 127)

gene	snps	condition	celltype	beta	sd	lfsr
TIGIT	chr3:114309669:C:T	IAV	monocyte	-0.0059603733819042	0.0509523092063023	0.620275745834729
TIGIT	chr3:114309669:C:T	IAV	B	0.00381057203604362	0.0450898304032909	0.636529606722141
TIGIT	chr3:114309669:C:T	IAV	CD4T	-0.00376099624317263	0.0524756973476469	0.63563918521426
TIGIT	chr3:114309669:C:T	LPS	NK	-0.0144343119315137	0.049910897529532	0.563837660296625
TIGIT	chr3:114309669:C:T	LPS	CD8T	-0.00878670676735317	0.0451015254533344	0.594052896469836
TIGIT	chr3:114309669:C:T	LPS	monocyte	-0.0262623335630822	0.0821162454322566	0.531542197350811
TIGIT	chr3:114309669:C:T	LPS	B	0.00549381229092596	0.0522555311015646	0.626686383986322
TIGIT	chr3:114309669:C:T	LPS	CD4T	-0.00109112782546111	0.0572283935997382	0.643866805580343
TIGIT	chr3:114309669:C:T	Tcruzi	NK	-0.0178228954848812	0.0541105173290984	0.554295520567416
TIGIT	chr3:114309669:C:T	Tcruzi	CD8T	-0.00352675490030537	0.0481890835623544	0.631908492095417
TIGIT	chr3:114309669:C:T	Tcruzi	monocyte	-0.00411020271478632	0.0579380310307014	0.628277062039954
TIGIT	chr3:114309669:C:T	Tcruzi	B	0.00416091868582599	0.0494454750106605	0.634650177221653
TIGIT	chr3:114309669:C:T	Tcruzi	CD4T	0.00183885945453879	0.0582956045914335	0.650763926720355
TIGIT	chr3:114324929:T:G	NI	NK	0.0994276441242649	0.0439164526940993	0.0114155949736465
TIGIT	chr3:114324929:T:G	NI	CD8T	0.0566899280921477	0.0388904939434326	0.0708902287880586
TIGIT	chr3:114324929:T:G	NI	monocyte	-0.0435825462993912	0.050805916089436	0.19472845251624
TIGIT	chr3:114324929:T:G	NI	B	0.0152869615364944	0.0517460804746074	0.389402095393318
TIGIT	chr3:114324929:T:G	NI	CD4T	-0.0944966294547894	0.0500180226343219	0.0255468219769508
TIGIT	chr3:114324929:T:G	IAV	NK	0.122606314599197	0.0460924074638666	0.00224028090626196
TIGIT	chr3:114324929:T:G	IAV	CD8T	0.0814721867087885	0.0448690178663999	0.0294186617824912
TIGIT	chr3:114324929:T:G	IAV	monocyte	-0.0111158967920523	0.0498483212485692	0.408512767435365
TIGIT	chr3:114324929:T:G	IAV	B	-0.0891953157791306	0.0558033760905624	0.0432587182888543
TIGIT	chr3:114324929:T:G	IAV	CD4T	-0.0298704830636302	0.0429511592754204	0.241857018541869
TIGIT	chr3:114324929:T:G	LPS	NK	0.127122078861037	0.0469964236255955	0.00216854308341721
TIGIT	chr3:114324929:T:G	LPS	CD8T	0.10001519015944	0.0421456548079327	0.00569628241049685
TIGIT	chr3:114324929:T:G	LPS	monocyte	-0.0200139680753848	0.0550282937111533	0.35711549645491
TIGIT	chr3:114324929:T:G	LPS	B	-0.0277851902933167	0.0505350158273635	0.291035833125342
TIGIT	chr3:114324929:T:G	LPS	CD4T	-0.0542394368998067	0.0424659226145585	0.0990324719528683
TIGIT	chr3:114324929:T:G	Tcruzi	NK	0.129171556506436	0.0505302768865907	0.00362597065775413
TIGIT	chr3:114324929:T:G	Tcruzi	CD8T	0.0852948241514079	0.0418417662913171	0.0169224302462507
TIGIT	chr3:114324929:T:G	Tcruzi	monocyte	-0.0283718308712377	0.0472339067220413	0.273185163958804
TIGIT	chr3:114324929:T:G	Tcruzi	B	0.00799017325440752	0.0496913693514733	0.442452881732106
TIGIT	chr3:114324929:T:G	Tcruzi	CD4T	-0.0716569674261461	0.046385138113725	0.0573858058846352
TIGIT	chr3:114399986:G:C	NI	NK	-0.101065519603455	0.0867773503494458	0.125657102959117
TIGIT	chr3:114399986:G:C	NI	CD8T	-0.0779237409583511	0.0800315761986941	0.178285738438858
TIGIT	chr3:114399986:G:C	NI	monocyte	-0.118795297794356	0.105349579683782	0.136153564994075
TIGIT	chr3:114399986:G:C	NI	B	-0.14428260449587	0.110415979002696	0.0926883035577437
TIGIT	chr3:114399986:G:C	NI	CD4T	-0.055214644132268	0.0966008826029715	0.288877252465939
TIGIT	chr3:114399986:G:C	IAV	NK	-0.135137959010985	0.10030664881056	0.0792603007447813
TIGIT	chr3:114399986:G:C	IAV	CD8T	-0.0676696681231692	0.0729651788998939	0.179478838247716
TIGIT	chr3:114399986:G:C	IAV	monocyte	-0.13078664309908	0.103777607667565	0.102961746553114
TIGIT	chr3:114399986:G:C	IAV	B	-0.128157158266348	0.0984572374476318	0.091679431182663
TIGIT	chr3:114399986:G:C	IAV	CD4T	-0.0950568354723785	0.0870642681185439	0.148962520281134
TIGIT	chr3:114399986:G:C	LPS	NK	-0.141519433003017	0.103860824218452	0.0783593439626213
TIGIT	chr3:114399986:G:C	LPS	CD8T	-0.070800500262145	0.0745179179007506	0.178217266829843
TIGIT	chr3:114399986:G:C	LPS	monocyte	-0.157457671325388	0.122751437690496	0.0963751661316157
TIGIT	chr3:114399986:G:C	LPS	B	-0.172167566269291	0.123479621766413	0.0717598366897897
TIGIT	chr3:114399986:G:C	LPS	CD4T	-0.107483526063959	0.0930969359628677	0.135318386973673
TIGIT	chr3:114399986:G:C	Tcruzi	NK	-0.112379877990636	0.0959035383782296	0.118858872956129
TIGIT	chr3:114399986:G:C	Tcruzi	CD8T	-0.0434298077465728	0.0825722030039325	0.294810085333503
TIGIT	chr3:114399986:G:C	Tcruzi	monocyte	-0.120480643662291	0.10378550779482	0.131055387686399
TIGIT	chr3:114399986:G:C	Tcruzi	B	-0.149350249606395	0.111765081987578	0.0836735885378144
TIGIT	chr3:114399986:G:C	Tcruzi	CD4T	-0.0698500584152713	0.0913233898097974	0.233778134281252
TIGIT	chr3:114407198:A:G	NI	NK	-0.0380659385935422	0.0717774230924969	0.418871685004673
TIGIT	chr3:114407198:A:G	NI	CD8T	-0.0181612601858208	0.0632058758018918	0.507633094400606
TIGIT	chr3:114407198:A:G	NI	monocyte	0.02746858624542	0.0817457073136569	0.464646295985831
TIGIT	chr3:114407198:A:G	NI	B	0.00175380482943266	0.0688910522004983	0.592020347328718
TIGIT	chr3:114407198:A:G	NI	CD4T	0.0158028327928556	0.0781935252383255	0.536931573117637
TIGIT	chr3:114407198:A:G	IAV	NK	-0.0342545569123221	0.0669843935095079	0.425648226691611
TIGIT	chr3:114407198:A:G	IAV	CD8T	-0.0366770741080338	0.0681351794815461	0.412201711067596
TIGIT	chr3:114407198:A:G	IAV	monocyte	0.025746677145771	0.0702473339334896	0.470871335671787
TIGIT	chr3:114407198:A:G	IAV	B	0.0136833872214216	0.0632219401854603	0.535710607212783
TIGIT	chr3:114407198:A:G	IAV	CD4T	0.00337171099560919	0.06506749051632	0.588423778843209
TIGIT	chr3:114407198:A:G	LPS	NK	-0.0409502724082797	0.0750374751278132	0.409269793288883
TIGIT	chr3:114407198:A:G	LPS	CD8T	-0.0305890955124105	0.0650927442182572	0.441830703962063
TIGIT	chr3:114407198:A:G	LPS	monocyte	0.0594949872054127	0.100239888816345	0.380488751942842
TIGIT	chr3:114407198:A:G	LPS	B	0.0073033981133083	0.0686897171586605	0.565635625579683
TIGIT	chr3:114407198:A:G	LPS	CD4T	0.00633385669169175	0.0699294628920938	0.572854541418126
TIGIT	chr3:114407198:A:G	Tcruzi	NK	-0.0457176703363824	0.0808094400717454	0.401652719404314
TIGIT	chr3:114407198:A:G	Tcruzi	CD8T	-0.0236328031729447	0.0644168369718304	0.481245472657237
TIGIT	chr3:114407198:A:G	Tcruzi	monocyte	0.0662868557681176	0.102297959054095	0.362419021899957
TIGIT	chr3:114407198:A:G	Tcruzi	B	5.78446619140387e-05	0.0654631667891568	0.596593963287704
TIGIT	chr3:114407198:A:G	Tcruzi	CD4T	0.0184554119750689	0.0754545103191267	0.528995263486397
TIMM10	chr11:57444544:T:C	NI	NK	-0.00643494758997724	0.0440969772659915	0.615652420185226
TIMM10	chr11:57444544:T:C	NI	CD8T	-0.00296568762268528	0.0486152993145838	0.639041948231888
TIMM10	chr11:57444544:T:C	NI	monocyte	-0.00923921091126368	0.0575133113081278	0.581236576120234
TIMM10	chr11:57444544:T:C	NI	B	-0.0152148341841305	0.0525662667966647	0.571473075327074
TIMM10	chr11:57444544:T:C	NI	CD4T	-0.00503111804102534	0.0601477114105276	0.623401113795608
TIMM10	chr11:57444544:T:C	IAV	NK	-0.0106698040604281	0.0435806721708674	0.586756650522942
TIMM10	chr11:57444544:T:C	IAV	CD8T	-0.0029202767128667	0.0373172657175298	0.634479915291346
TIMM10	chr11:57444544:T:C	IAV	monocyte	0.0025525002536073	0.0479742431396079	0.649743942498351
TIMM10	chr11:57444544:T:C	IAV	B	-0.00483495838847444	0.0414391325718349	0.621742371910214
TIMM10	chr11:57444544:T:C	IAV	CD4T	0.00263591678067041	0.0514141995088219	0.649999154679591
TIMM10	chr11:57444544:T:C	LPS	NK	-0.00443070549593078	0.0438531663122786	0.622940826515947
TIMM10	chr11:57444544:T:C	LPS	CD8T	-0.00331830019969323	0.0423032645719989	0.62953696334783
TIMM10	chr11:57444544:T:C	LPS	monocyte	-0.00367677340455688	0.0558242314838585	0.623089046981497
TIMM10	chr11:57444544:T:C	LPS	B	-0.00731898854302532	0.0481534466583115	0.607155734908735
TIMM10	chr11:57444544:T:C	LPS	CD4T	0.00177886156167989	0.0564343696815021	0.649234645208722
TIMM10	chr11:57444544:T:C	Tcruzi	NK	-0.00181210510006111	0.0449098155845121	0.641812761151832
TIMM10	chr11:57444544:T:C	Tcruzi	CD8T	-0.00201499424290525	0.0467495113153291	0.64180669958597
TIMM10	chr11:57444544:T:C	Tcruzi	monocyte	-0.0079218150581404	0.0546892831571863	0.608975602593762
TIMM10	chr11:57444544:T:C	Tcruzi	B	-0.0137926972517338	0.0495484581779404	0.572922432676857
TIMM10	chr11:57444544:T:C	Tcruzi	CD4T	-0.00351495762045863	0.0563719635222554	0.637456985124412
TIMM10	chr11:57469640:G:A	NI	NK	0.359934685457716	0.0757950398887665	1.71297435240247e-06
TIMM10	chr11:57469640:G:A	NI	CD8T	0.669964940416397	0.0709230361470852	6.19939283545293e-20
TIMM10	chr11:57469640:G:A	NI	monocyte	0.64345368067373	0.0701271766446322	1.35024893767374e-19
TIMM10	chr11:57469640:G:A	NI	B	0.746804746683379	0.0742826689759249	2.83692683602208e-22
TIMM10	chr11:57469640:G:A	NI	CD4T	0.905005518064573	0.0726630871442074	2.16110205980729e-33
TIMM10	chr11:57469640:G:A	IAV	NK	0.311301091135628	0.0747385500883411	3.17589842570353e-05
TIMM10	chr11:57469640:G:A	IAV	CD8T	0.388221418671383	0.0758164622515575	7.08385536447898e-07
TIMM10	chr11:57469640:G:A	IAV	monocyte	0.635286081815441	0.0737887193249238	2.46324869431773e-18
TIMM10	chr11:57469640:G:A	IAV	B	0.690648685529112	0.0695728885836471	1.10195063250931e-22
TIMM10	chr11:57469640:G:A	IAV	CD4T	0.872001392982917	0.0702736007674106	4.15972850357896e-34
TIMM10	chr11:57469640:G:A	LPS	NK	0.386961718116494	0.0759087480580931	4.40382253031398e-07
TIMM10	chr11:57469640:G:A	LPS	CD8T	0.552303510160942	0.0689336195482884	9.61395580106487e-15
TIMM10	chr11:57469640:G:A	LPS	monocyte	0.682448505925392	0.0716429714720039	1.43840238798614e-21
TIMM10	chr11:57469640:G:A	LPS	B	0.822996678872158	0.073169520576563	2.56209657936019e-28
TIMM10	chr11:57469640:G:A	LPS	CD4T	0.961814966838969	0.0721793793633536	4.99401459180844e-39
TIMM10	chr11:57469640:G:A	Tcruzi	NK	0.335793027609298	0.080521113343493	2.93221441798335e-05
TIMM10	chr11:57469640:G:A	Tcruzi	CD8T	0.626177430614943	0.0675323323885913	3.85375397080259e-19
TIMM10	chr11:57469640:G:A	Tcruzi	monocyte	0.61994679027197	0.0714817923297562	1.64219573587563e-17
TIMM10	chr11:57469640:G:A	Tcruzi	B	0.752186891907348	0.0718582720962555	1.46489540951162e-24
TIMM10	chr11:57469640:G:A	Tcruzi	CD4T	0.877436087932303	0.0706370039511267	8.00521170362726e-33
TIMM10	chr11:57482256:G:T	NI	NK	0.206252299880654	0.0955358345648979	0.0175815152842479
TIMM10	chr11:57482256:G:T	NI	CD8T	0.455827875562622	0.0936947797842406	9.39544256883158e-07
TIMM10	chr11:57482256:G:T	NI	monocyte	0.518057065218612	0.102781554707538	1.18558303597803e-07
TIMM10	chr11:57482256:G:T	NI	B	0.55307128331907	0.104417090791155	1.52872566738783e-08
TIMM10	chr11:57482256:G:T	NI	CD4T	0.611596403089648	0.106511911841433	7.37221605302248e-09
TIMM10	chr11:57482256:G:T	IAV	NK	0.189305283207395	0.0917508689888293	0.02168424849107
TIMM10	chr11:57482256:G:T	IAV	CD8T	0.282608350527286	0.086418939909495	0.000554530364305259
TIMM10	chr11:57482256:G:T	IAV	monocyte	0.336380611929061	0.0961618765982624	0.000307103179676897
TIMM10	chr11:57482256:G:T	IAV	B	0.397381843917227	0.0913083694540936	1.38494600797968e-05
TIMM10	chr11:57482256:G:T	IAV	CD4T	0.48988477610238	0.096949095437838	7.58926679406716e-07
TIMM10	chr11:57482256:G:T	LPS	NK	0.185168332665273	0.0978863158391624	0.0334357983646817
TIMM10	chr11:57482256:G:T	LPS	CD8T	0.358147448035025	0.0860563866765858	3.06999326516471e-05
TIMM10	chr11:57482256:G:T	LPS	monocyte	0.388115410317423	0.102571748661223	9.82345956409076e-05
TIMM10	chr11:57482256:G:T	LPS	B	0.568736401367082	0.104463525048806	2.66042476537786e-09
TIMM10	chr11:57482256:G:T	LPS	CD4T	0.591652136553012	0.10390127674316	7.02089552168114e-09
TIMM10	chr11:57482256:G:T	Tcruzi	NK	0.272069474064017	0.100016393761055	0.00334314346851191
TIMM10	chr11:57482256:G:T	Tcruzi	CD8T	0.401294610260446	0.0901256103193764	1.50485726014602e-05
TIMM10	chr11:57482256:G:T	Tcruzi	monocyte	0.466332397426309	0.102476196860427	2.5676756945591e-06
TIMM10	chr11:57482256:G:T	Tcruzi	B	0.513632170206478	0.099982597565303	8.86894514731907e-08
TIMM10	chr11:57482256:G:T	Tcruzi	CD4T	0.581503985407664	0.102974771418374	1.85564984565542e-08
TIMM10	chr11:57495520:G:A	NI	NK	-0.190838263244716	0.0546511497977444	0.00031036178319821
TIMM10	chr11:57495520:G:A	NI	CD8T	-0.373267199515439	0.0522127351148628	1.41431311106999e-12
TIMM10	chr11:57495520:G:A	NI	monocyte	-0.342848268175971	0.0531928720366433	1.04272812606609e-10
TIMM10	chr11:57495520:G:A	NI	B	-0.410163300364661	0.0551842306766355	2.91433543964104e-13
TIMM10	chr11:57495520:G:A	NI	CD4T	-0.429724408189749	0.0559249669735782	3.74478226206065e-13
TIMM10	chr11:57495520:G:A	IAV	NK	-0.123058266173443	0.0539764491170442	0.0133477679621981
TIMM10	chr11:57495520:G:A	IAV	CD8T	-0.203821550570633	0.0521150970181834	8.88189547424423e-05
TIMM10	chr11:57495520:G:A	IAV	monocyte	-0.281953371698432	0.0544596734584612	1.47291625451906e-07
TIMM10	chr11:57495520:G:A	IAV	B	-0.334170203348131	0.0507451145377269	8.72115712979849e-11
TIMM10	chr11:57495520:G:A	IAV	CD4T	-0.435205982218812	0.0529392723318983	3.33066907387547e-16
TIMM10	chr11:57495520:G:A	LPS	NK	-0.167058333832828	0.0553308354924197	0.00178277494466572
TIMM10	chr11:57495520:G:A	LPS	CD8T	-0.3039298403761	0.0498903061149813	1.58110879944218e-09
TIMM10	chr11:57495520:G:A	LPS	monocyte	-0.33379000699315	0.0549138440935818	6.83337497697778e-10
TIMM10	chr11:57495520:G:A	LPS	B	-0.444383135637087	0.0551127029340911	3.33066907387547e-16
TIMM10	chr11:57495520:G:A	LPS	CD4T	-0.488798518330909	0.0551541091877867	0
TIMM10	chr11:57495520:G:A	Tcruzi	NK	-0.238191138100895	0.0580101613150874	1.8998461762898e-05
TIMM10	chr11:57495520:G:A	Tcruzi	CD8T	-0.326351368512955	0.050358880939257	5.22991427942543e-10
TIMM10	chr11:57495520:G:A	Tcruzi	monocyte	-0.331887391235561	0.0546220721283663	1.19130272313583e-09
TIMM10	chr11:57495520:G:A	Tcruzi	B	-0.405270347731755	0.0542749068283196	1.18349774425042e-13
TIMM10	chr11:57495520:G:A	Tcruzi	CD4T	-0.466949370340703	0.0541474486035352	0
TIMM10	chr11:57526065:G:A	NI	NK	-0.0718272162882347	0.0711366197454875	0.147609514796548
TIMM10	chr11:57526065:G:A	NI	CD8T	-0.0921615417307225	0.0725650534563337	0.0985907490931823
TIMM10	chr11:57526065:G:A	NI	monocyte	-0.214371480531032	0.0931813053332023	0.00770975515662842
TIMM10	chr11:57526065:G:A	NI	B	-0.16323938817852	0.0855551849031727	0.0182901721347606
TIMM10	chr11:57526065:G:A	NI	CD4T	-0.146206230070465	0.0862418253523043	0.0416832270006752
TIMM10	chr11:57526065:G:A	IAV	NK	-0.0879078184731575	0.0688191171730491	0.0886569559442917
TIMM10	chr11:57526065:G:A	IAV	CD8T	-0.0631583509753289	0.0629873305000134	0.145550591230878
TIMM10	chr11:57526065:G:A	IAV	monocyte	-0.179799699337572	0.0834855021984144	0.00998339294394179
TIMM10	chr11:57526065:G:A	IAV	B	-0.11179296476792	0.0696159414304321	0.0459914236701984
TIMM10	chr11:57526065:G:A	IAV	CD4T	-0.116611496752718	0.0754778908784014	0.0583779505800111
TIMM10	chr11:57526065:G:A	LPS	NK	-0.0617135450513181	0.0716543149040952	0.18337247110355
TIMM10	chr11:57526065:G:A	LPS	CD8T	-0.0971098225702445	0.0665191771257245	0.064779392644888
TIMM10	chr11:57526065:G:A	LPS	monocyte	-0.227898157853014	0.0995606167353254	0.00674660595200693
TIMM10	chr11:57526065:G:A	LPS	B	-0.153895073394562	0.0818632659669084	0.0215374387650389
TIMM10	chr11:57526065:G:A	LPS	CD4T	-0.146376039699899	0.0834059421932529	0.0354557011030328
TIMM10	chr11:57526065:G:A	Tcruzi	NK	-0.0388965642887567	0.077040633143913	0.285658594982354
TIMM10	chr11:57526065:G:A	Tcruzi	CD8T	-0.0980130373518201	0.0703678449541095	0.0776472932631679
TIMM10	chr11:57526065:G:A	Tcruzi	monocyte	-0.200838022285208	0.0900028851924476	0.0097517150579447
TIMM10	chr11:57526065:G:A	Tcruzi	B	-0.141139040605586	0.0778296028017821	0.0263544841558282
TIMM10	chr11:57526065:G:A	Tcruzi	CD4T	-0.137217003866737	0.0818415924683642	0.0437827444652902
TIMM10	chr11:57527522:C:G	NI	NK	0.565666907451001	0.135174363567704	1.03408217172564e-05
TIMM10	chr11:57527522:C:G	NI	CD8T	0.663365489527636	0.0996060554462263	1.52463199644936e-08
TIMM10	chr11:57527522:C:G	NI	monocyte	0.763137391174324	0.117790592387681	5.58916772397732e-11
TIMM10	chr11:57527522:C:G	NI	B	0.725103582470715	0.108379195106902	5.08530708119852e-10
TIMM10	chr11:57527522:C:G	NI	CD4T	0.820284113337786	0.142148202016337	2.26143536198883e-12
TIMM10	chr11:57527522:C:G	IAV	NK	0.511729991947481	0.162021765171208	0.000145982602600004
TIMM10	chr11:57527522:C:G	IAV	CD8T	0.485172889471994	0.174959918649698	0.000311060617019406
TIMM10	chr11:57527522:C:G	IAV	monocyte	0.718751582390817	0.108391936921887	3.26618383489852e-10
TIMM10	chr11:57527522:C:G	IAV	B	0.597170941075102	0.117162132861963	6.04656741626321e-07
TIMM10	chr11:57527522:C:G	IAV	CD4T	0.73919914148866	0.106222396491153	7.37113523263338e-11
TIMM10	chr11:57527522:C:G	LPS	NK	0.611793648566627	0.116944871814738	6.32390208736611e-07
TIMM10	chr11:57527522:C:G	LPS	CD8T	0.589180692301511	0.11784596201311	5.70247938730397e-07
TIMM10	chr11:57527522:C:G	LPS	monocyte	0.719306703528481	0.111315357538755	5.77983908461995e-09
TIMM10	chr11:57527522:C:G	LPS	B	0.728343426536091	0.107954054443375	3.18726613738425e-10
TIMM10	chr11:57527522:C:G	LPS	CD4T	0.789403714483721	0.126384412690021	1.0365083911451e-11
TIMM10	chr11:57527522:C:G	Tcruzi	NK	0.597288874750362	0.126143181449454	4.87082305430227e-06
TIMM10	chr11:57527522:C:G	Tcruzi	CD8T	0.652186246299433	0.0990228514764187	1.2688820794728e-08
TIMM10	chr11:57527522:C:G	Tcruzi	monocyte	0.721806150484442	0.109851107109921	3.92746744586134e-09
TIMM10	chr11:57527522:C:G	Tcruzi	B	0.690112779277654	0.102207944309374	3.42601795605587e-09
TIMM10	chr11:57527522:C:G	Tcruzi	CD4T	0.806187880984448	0.133113371360836	1.14655023293546e-12
TIMM10	chr11:57601535:C:G	NI	NK	-0.0884930989912884	0.0619031210552526	0.0750032125728282
TIMM10	chr11:57601535:C:G	NI	CD8T	-0.13550536464822	0.072301690729217	0.03491656995208
TIMM10	chr11:57601535:C:G	NI	monocyte	-0.117797241994515	0.0759893644712856	0.0600371398791135
TIMM10	chr11:57601535:C:G	NI	B	-0.0850588671530402	0.0657059636519395	0.0984492701542498
TIMM10	chr11:57601535:C:G	NI	CD4T	-0.152576719771675	0.0823739477177299	0.0371450535122021
TIMM10	chr11:57601535:C:G	IAV	NK	-0.0842411727342053	0.0589453654003187	0.0728675062892343
TIMM10	chr11:57601535:C:G	IAV	CD8T	-0.0830346604214445	0.0554180545002638	0.0630891322096202
TIMM10	chr11:57601535:C:G	IAV	monocyte	-0.0923094292386708	0.0657600046202923	0.0789982403083434
TIMM10	chr11:57601535:C:G	IAV	B	-0.0795139611381871	0.0597731355628268	0.0878092591072062
TIMM10	chr11:57601535:C:G	IAV	CD4T	-0.134077110134623	0.0728143274047985	0.0376467554782728
TIMM10	chr11:57601535:C:G	LPS	NK	-0.0923172718263845	0.0622565617155911	0.0676253029201773
TIMM10	chr11:57601535:C:G	LPS	CD8T	-0.106140991840099	0.0608593749936248	0.0430048934293878
TIMM10	chr11:57601535:C:G	LPS	monocyte	-0.0991608287481751	0.0732677227628499	0.0898600811888554
TIMM10	chr11:57601535:C:G	LPS	B	-0.089453605246426	0.0656594304572772	0.0864452579568488
TIMM10	chr11:57601535:C:G	LPS	CD4T	-0.142120205067094	0.0772757697647604	0.0386473862663566
TIMM10	chr11:57601535:C:G	Tcruzi	NK	-0.0894269091192273	0.0634303232874857	0.0783376606015455
TIMM10	chr11:57601535:C:G	Tcruzi	CD8T	-0.122967662508542	0.0672055545659218	0.0383475762339588
TIMM10	chr11:57601535:C:G	Tcruzi	monocyte	-0.107051677102221	0.073115342056646	0.0733501263792826
TIMM10	chr11:57601535:C:G	Tcruzi	B	-0.0809797449865284	0.0630416077238442	0.0990818803204217
TIMM10	chr11:57601535:C:G	Tcruzi	CD4T	-0.138427435107981	0.0760417406362077	0.0410856042530254
TIMM10	chr11:57608657:T:C	NI	NK	0.253678019182963	0.0614916623584211	3.05255074778171e-05
TIMM10	chr11:57608657:T:C	NI	CD8T	0.442113142406242	0.057807723906227	2.38088227660881e-13
TIMM10	chr11:57608657:T:C	NI	monocyte	0.446467496480048	0.058765991423866	7.05574758326567e-14
TIMM10	chr11:57608657:T:C	NI	B	0.53138804886675	0.0610458825568792	2.63394408150923e-17
TIMM10	chr11:57608657:T:C	NI	CD4T	0.606428539167711	0.0605424834585064	1.90137513472793e-21
TIMM10	chr11:57608657:T:C	IAV	NK	0.157260045442232	0.0627015903622745	0.00846422479266906
TIMM10	chr11:57608657:T:C	IAV	CD8T	0.264659350114263	0.05947939026197	1.20735397865818e-05
TIMM10	chr11:57608657:T:C	IAV	monocyte	0.411208044293011	0.0608730076124151	9.39670298549318e-12
TIMM10	chr11:57608657:T:C	IAV	B	0.428091422266045	0.0568149497803034	3.51665449322735e-13
TIMM10	chr11:57608657:T:C	IAV	CD4T	0.549373447121221	0.0584306612273548	2.53344731002504e-19
TIMM10	chr11:57608657:T:C	LPS	NK	0.292249250064198	0.0617025687800208	2.0266681256922e-06
TIMM10	chr11:57608657:T:C	LPS	CD8T	0.364172019424488	0.0561223697716465	4.37636528606201e-10
TIMM10	chr11:57608657:T:C	LPS	monocyte	0.478548145354052	0.059981412069303	9.38729439032088e-16
TIMM10	chr11:57608657:T:C	LPS	B	0.590560084051915	0.0617254731931815	4.21830869714363e-22
TIMM10	chr11:57608657:T:C	LPS	CD4T	0.657254062535662	0.0610379510495005	2.98041938124905e-26
TIMM10	chr11:57608657:T:C	Tcruzi	NK	0.302616697526035	0.0647983256711205	1.76815442440979e-06
TIMM10	chr11:57608657:T:C	Tcruzi	CD8T	0.396788949655372	0.0557581501517295	2.01566693377609e-11
TIMM10	chr11:57608657:T:C	Tcruzi	monocyte	0.446788969494478	0.0599248021343341	2.13680843025175e-13
TIMM10	chr11:57608657:T:C	Tcruzi	B	0.492721887078002	0.0592271210207258	2.90021639140548e-15
TIMM10	chr11:57608657:T:C	Tcruzi	CD4T	0.614731316557542	0.0588634802442914	1.6840722938124e-23
TIMM13	chr19:2328731:G:T	NI	NK	-0.0504789346976559	0.0651001122392912	0.273118961051303
TIMM13	chr19:2328731:G:T	NI	CD8T	-0.0786523168686558	0.0779693189826619	0.207467298404762
TIMM13	chr19:2328731:G:T	NI	monocyte	-0.0866358114961778	0.0831920592121395	0.189970210652081
TIMM13	chr19:2328731:G:T	NI	B	-0.0384972496710076	0.0635881530456209	0.332327974737871
TIMM13	chr19:2328731:G:T	NI	CD4T	-0.0799127803001818	0.0864145268961161	0.23106417169714
TIMM13	chr19:2328731:G:T	IAV	NK	-0.0606215116032662	0.0671773604920481	0.229439053589551
TIMM13	chr19:2328731:G:T	IAV	CD8T	-0.0598576299239303	0.0633382441797223	0.216145395516626
TIMM13	chr19:2328731:G:T	IAV	monocyte	-0.0790462594590091	0.0777647717574202	0.197778187658841
TIMM13	chr19:2328731:G:T	IAV	B	-0.0305870207449315	0.0565614734845133	0.35056169010112
TIMM13	chr19:2328731:G:T	IAV	CD4T	-0.062600266293246	0.0716748502673282	0.249218144059219
TIMM13	chr19:2328731:G:T	LPS	NK	-0.0565743052752622	0.0671418042834703	0.250216531107107
TIMM13	chr19:2328731:G:T	LPS	CD8T	-0.0711003965324147	0.0706379739694657	0.202099695808611
TIMM13	chr19:2328731:G:T	LPS	monocyte	-0.0669791556859807	0.0782145709151303	0.246429065690422
TIMM13	chr19:2328731:G:T	LPS	B	-0.0285701134738823	0.0621688528031363	0.374506147311349
TIMM13	chr19:2328731:G:T	LPS	CD4T	-0.076562598932142	0.0803078360556674	0.225904645717058
TIMM13	chr19:2328731:G:T	Tcruzi	NK	-0.0630792905957493	0.0717352047744561	0.238177829417527
TIMM13	chr19:2328731:G:T	Tcruzi	CD8T	-0.0803472617393167	0.0780023713487985	0.198451391347522
TIMM13	chr19:2328731:G:T	Tcruzi	monocyte	-0.0841457897889075	0.0826517052262701	0.202605815408067
TIMM13	chr19:2328731:G:T	Tcruzi	B	-0.0357075240725665	0.0604940368915773	0.335344064232068
TIMM13	chr19:2328731:G:T	Tcruzi	CD4T	-0.0806116468087481	0.083679094105966	0.222385478647341
TIMM13	chr19:2335873:C:T	NI	NK	0.0107622046895784	0.0337267782761285	0.56836411465651
TIMM13	chr19:2335873:C:T	NI	CD8T	0.0216061805155753	0.0399090220328427	0.499136105567161
TIMM13	chr19:2335873:C:T	NI	monocyte	0.0106445655010484	0.0396311225781872	0.553747134626451
TIMM13	chr19:2335873:C:T	NI	B	0.0190113218332368	0.0377094829760955	0.511354794576854
TIMM13	chr19:2335873:C:T	NI	CD4T	0.0251761658141125	0.0471494457515504	0.492897364584393
TIMM13	chr19:2335873:C:T	IAV	NK	0.0101706956065187	0.0315225536308069	0.566692415523787
TIMM13	chr19:2335873:C:T	IAV	CD8T	0.0113509900180843	0.0293400035460235	0.546270032081818
TIMM13	chr19:2335873:C:T	IAV	monocyte	0.0155885101353974	0.0348826317441397	0.528685211697577
TIMM13	chr19:2335873:C:T	IAV	B	0.00927776949898172	0.0306096673992483	0.570250047582821
TIMM13	chr19:2335873:C:T	IAV	CD4T	0.0180990599090548	0.0383091660246384	0.521849283002275
TIMM13	chr19:2335873:C:T	LPS	NK	0.0135509022251414	0.0347022779607397	0.531137598738417
TIMM13	chr19:2335873:C:T	LPS	CD8T	0.0196734308438191	0.0355063798217904	0.478944436751026
TIMM13	chr19:2335873:C:T	LPS	monocyte	0.0537716976189966	0.0718247943551883	0.334907974045431
TIMM13	chr19:2335873:C:T	LPS	B	0.0223155641734931	0.039311307847093	0.474242164832794
TIMM13	chr19:2335873:C:T	LPS	CD4T	0.0206074401575543	0.0411170051120886	0.498192659275624
TIMM13	chr19:2335873:C:T	Tcruzi	NK	0.00489920851896455	0.0342522259494681	0.613732297208382
TIMM13	chr19:2335873:C:T	Tcruzi	CD8T	0.0184410914978099	0.036881580518286	0.511407559468378
TIMM13	chr19:2335873:C:T	Tcruzi	monocyte	0.0195854187635776	0.040041015568275	0.511729829358023
TIMM13	chr19:2335873:C:T	Tcruzi	B	0.0128173424433428	0.0331363221279198	0.545684312065588
TIMM13	chr19:2335873:C:T	Tcruzi	CD4T	0.0178108928752958	0.0411713663434177	0.532814433792112
TIMM13	chr19:2366773:C:T	NI	NK	0.0303582016027161	0.035599260326511	0.282562735071842
TIMM13	chr19:2366773:C:T	NI	CD8T	0.0354326501300283	0.0367804671750897	0.257851140579842
TIMM13	chr19:2366773:C:T	NI	monocyte	0.0119001167252784	0.0330088901158508	0.441257829234216
TIMM13	chr19:2366773:C:T	NI	B	0.0381702973631495	0.0383309648443964	0.245628446684114
TIMM13	chr19:2366773:C:T	NI	CD4T	0.0401696177011123	0.0428091856486892	0.261364260037122
TIMM13	chr19:2366773:C:T	IAV	NK	0.0271011099040263	0.0328922487222602	0.290544745920211
TIMM13	chr19:2366773:C:T	IAV	CD8T	0.0212749048395679	0.0284747791954635	0.312813581418828
TIMM13	chr19:2366773:C:T	IAV	monocyte	0.012414203971363	0.0307881239841693	0.442617384456258
TIMM13	chr19:2366773:C:T	IAV	B	0.0243902294742705	0.0308704397695416	0.302499433724213
TIMM13	chr19:2366773:C:T	IAV	CD4T	0.0416439058237887	0.0400620220865104	0.237532685279995
TIMM13	chr19:2366773:C:T	LPS	NK	0.0279285878398272	0.0343441157917247	0.292112623874708
TIMM13	chr19:2366773:C:T	LPS	CD8T	0.0325091872452853	0.0336231409340227	0.250483778539611
TIMM13	chr19:2366773:C:T	LPS	monocyte	-0.010071682737707	0.0374573584046216	0.502145747151032
TIMM13	chr19:2366773:C:T	LPS	B	0.0391206212595065	0.038539561384211	0.237410854415851
TIMM13	chr19:2366773:C:T	LPS	CD4T	0.0445937362187904	0.0420287758170576	0.232493302889129
TIMM13	chr19:2366773:C:T	Tcruzi	NK	0.0386424460949493	0.0409420793129988	0.250485005537593
TIMM13	chr19:2366773:C:T	Tcruzi	CD8T	0.0289019786640355	0.0335697754304502	0.284978052583197
TIMM13	chr19:2366773:C:T	Tcruzi	monocyte	-0.00830901487602521	0.0353211176615747	0.519080007825274
TIMM13	chr19:2366773:C:T	Tcruzi	B	0.034178469178968	0.0354582221340899	0.253654378970299
TIMM13	chr19:2366773:C:T	Tcruzi	CD4T	0.0382445392371175	0.0402370054987727	0.262986790723256
TIMM13	chr19:2367397:T:C	NI	NK	-0.0410915223616479	0.0378111993480442	0.161292290974612
TIMM13	chr19:2367397:T:C	NI	CD8T	-0.0738739275709855	0.0456665020686877	0.0809807270266024
TIMM13	chr19:2367397:T:C	NI	monocyte	-0.0451923477834525	0.0378698641299877	0.126730059722093
TIMM13	chr19:2367397:T:C	NI	B	-0.061605227145921	0.0409738428200292	0.0933095278492706
TIMM13	chr19:2367397:T:C	NI	CD4T	-0.0492797130545623	0.0420520979882747	0.152069333377531
TIMM13	chr19:2367397:T:C	IAV	NK	-0.0145757510998453	0.0339917100400372	0.341021414524935
TIMM13	chr19:2367397:T:C	IAV	CD8T	-0.0343158834815735	0.0322209228603419	0.165319963913475
TIMM13	chr19:2367397:T:C	IAV	monocyte	0.0015048549532744	0.0329256684862778	0.531926908492975
TIMM13	chr19:2367397:T:C	IAV	B	-0.0223920769845415	0.0324257701471613	0.262782709316358
TIMM13	chr19:2367397:T:C	IAV	CD4T	-0.0455376172935748	0.0371633210574295	0.140577180333205
TIMM13	chr19:2367397:T:C	LPS	NK	-0.030461525955201	0.0358307491994436	0.220413465562364
TIMM13	chr19:2367397:T:C	LPS	CD8T	-0.0493640314482186	0.0356918932258903	0.108581828627557
TIMM13	chr19:2367397:T:C	LPS	monocyte	0.00286307917944067	0.0374875040976732	0.519868105062091
TIMM13	chr19:2367397:T:C	LPS	B	-0.0625387716561461	0.0413350373024704	0.0903991708533081
TIMM13	chr19:2367397:T:C	LPS	CD4T	-0.0464258550625244	0.0376892907151727	0.142110941916424
TIMM13	chr19:2367397:T:C	Tcruzi	NK	-0.0284109252826126	0.0370011547802708	0.242020069290384
TIMM13	chr19:2367397:T:C	Tcruzi	CD8T	-0.0646127596034214	0.0412170886337816	0.0868702953443452
TIMM13	chr19:2367397:T:C	Tcruzi	monocyte	0.00370087413909361	0.0366855651569136	0.517617893466058
TIMM13	chr19:2367397:T:C	Tcruzi	B	-0.0411458073279402	0.0343634157632944	0.144544061162645
TIMM13	chr19:2367397:T:C	Tcruzi	CD4T	-0.0508614897574451	0.0401385460660258	0.134887125747661
TIMM13	chr19:2369285:G:C	NI	NK	0.00517549717016794	0.0183014772808741	0.683783840501924
TIMM13	chr19:2369285:G:C	NI	CD8T	0.00876257840521566	0.0212711773977908	0.646697466639829
TIMM13	chr19:2369285:G:C	NI	monocyte	0.0123741954408883	0.0259449612576357	0.567817571845892
TIMM13	chr19:2369285:G:C	NI	B	0.00722737107715424	0.0197271608467969	0.660872198857323
TIMM13	chr19:2369285:G:C	NI	CD4T	0.00555559943842131	0.0237819327807131	0.679019280922545
TIMM13	chr19:2369285:G:C	IAV	NK	0.000835369154595536	0.0164828061754915	0.739019034706539
TIMM13	chr19:2369285:G:C	IAV	CD8T	0.00691010654288263	0.0177338296592932	0.65072299345377
TIMM13	chr19:2369285:G:C	IAV	monocyte	0.000827356969858227	0.0176077641536125	0.740421810169272
TIMM13	chr19:2369285:G:C	IAV	B	0.00189103749615609	0.0158963303419269	0.723837264735333
TIMM13	chr19:2369285:G:C	IAV	CD4T	0.00218376545797378	0.0187705940278887	0.724997858203051
TIMM13	chr19:2369285:G:C	LPS	NK	0.00501828109720712	0.0183928837487562	0.678946186961898
TIMM13	chr19:2369285:G:C	LPS	CD8T	0.0056691170479461	0.0174301062103134	0.66378972231018
TIMM13	chr19:2369285:G:C	LPS	monocyte	0.00461946205356809	0.0216636236430815	0.682779869782717
TIMM13	chr19:2369285:G:C	LPS	B	0.00504183334879383	0.018318322040149	0.678634568226613
TIMM13	chr19:2369285:G:C	LPS	CD4T	0.00427592910506766	0.0202733957265158	0.696035134874026
TIMM13	chr19:2369285:G:C	Tcruzi	NK	0.00307277100207269	0.0181501320680095	0.707726642172605
TIMM13	chr19:2369285:G:C	Tcruzi	CD8T	0.00952162348935044	0.0216247811156015	0.633402090936105
TIMM13	chr19:2369285:G:C	Tcruzi	monocyte	0.00642212595941718	0.020862338938778	0.667299837747342
TIMM13	chr19:2369285:G:C	Tcruzi	B	0.00584606561729163	0.0180247800388642	0.669450010388456
TIMM13	chr19:2369285:G:C	Tcruzi	CD4T	0.00693745383100962	0.0218157297494481	0.67227014422248
TIMM13	chr19:2381526:T:C	NI	NK	-0.0394891414303419	0.0633913158766503	0.327609985978347
TIMM13	chr19:2381526:T:C	NI	CD8T	-0.0903369022933271	0.0882393989365633	0.204261501360994
TIMM13	chr19:2381526:T:C	NI	monocyte	-0.0350765709489623	0.0689307746381207	0.367054920767016
TIMM13	chr19:2381526:T:C	NI	B	-0.0485567626639401	0.0661948218542012	0.297391286473727
TIMM13	chr19:2381526:T:C	NI	CD4T	-0.105350289938963	0.101091758875772	0.20109983916625
TIMM13	chr19:2381526:T:C	IAV	NK	-0.035978471461277	0.058701665513702	0.330836175961039
TIMM13	chr19:2381526:T:C	IAV	CD8T	-0.039479542415551	0.0552317417801122	0.296298455900752
TIMM13	chr19:2381526:T:C	IAV	monocyte	-0.0190022500885777	0.0587642490598952	0.439873431027592
TIMM13	chr19:2381526:T:C	IAV	B	-0.0417785312728458	0.0589483757766833	0.302961825047777
TIMM13	chr19:2381526:T:C	IAV	CD4T	-0.0798122457640668	0.0804872991443539	0.220368748565873
TIMM13	chr19:2381526:T:C	LPS	NK	-0.0449914185207329	0.0648502943072129	0.302973188280868
TIMM13	chr19:2381526:T:C	LPS	CD8T	-0.059875066772529	0.0662859561251592	0.239708919423764
TIMM13	chr19:2381526:T:C	LPS	monocyte	-0.00257329409829301	0.0711995122088754	0.523756022488774
TIMM13	chr19:2381526:T:C	LPS	B	-0.070162574208235	0.0778941309794617	0.235206927748673
TIMM13	chr19:2381526:T:C	LPS	CD4T	-0.09376768262364	0.0902503962608841	0.206140467712566
TIMM13	chr19:2381526:T:C	Tcruzi	NK	-0.0413261201712024	0.0659321056939016	0.324912623690035
TIMM13	chr19:2381526:T:C	Tcruzi	CD8T	-0.0833654611151437	0.0828473610233551	0.208871781658165
TIMM13	chr19:2381526:T:C	Tcruzi	monocyte	-0.0253256706553996	0.0677379151716313	0.420376979896549
TIMM13	chr19:2381526:T:C	Tcruzi	B	-0.0333307809026432	0.0607268907771081	0.349304261147833
TIMM13	chr19:2381526:T:C	Tcruzi	CD4T	-0.101211748268293	0.0969572506906178	0.203351033258621
TIMM13	chr19:2415471:G:C	NI	NK	0.0415024071304389	0.0448160365380168	0.170262906610437
TIMM13	chr19:2415471:G:C	NI	CD8T	0.106124280780289	0.0425255071088457	0.00819386089137629
TIMM13	chr19:2415471:G:C	NI	monocyte	0.0962672604258536	0.0413490527527505	0.00849953056689263
TIMM13	chr19:2415471:G:C	NI	B	0.119950795608334	0.0436892194665321	0.00162310651707141
TIMM13	chr19:2415471:G:C	NI	CD4T	0.206572264876023	0.0511050589615732	1.07586850875406e-05
TIMM13	chr19:2415471:G:C	IAV	NK	0.0538923752289199	0.0419916341550043	0.0959928710570677
TIMM13	chr19:2415471:G:C	IAV	CD8T	0.0540873043495386	0.0393199727406223	0.0837009628411997
TIMM13	chr19:2415471:G:C	IAV	monocyte	0.0574241155383648	0.0406681241883728	0.0763180599679367
TIMM13	chr19:2415471:G:C	IAV	B	0.0792244243849959	0.0398197462216957	0.0223077022183622
TIMM13	chr19:2415471:G:C	IAV	CD4T	0.196144922432379	0.0488864790102187	2.2050512626962e-06
TIMM13	chr19:2415471:G:C	LPS	NK	0.0647178523083185	0.0440641046241965	0.0685415765321427
TIMM13	chr19:2415471:G:C	LPS	CD8T	0.100936790667454	0.039665885694903	0.00512030898363846
TIMM13	chr19:2415471:G:C	LPS	monocyte	0.0599516030410811	0.0459809106689105	0.0945097542132335
TIMM13	chr19:2415471:G:C	LPS	B	0.09730036349671	0.0410147516297589	0.00857366907611944
TIMM13	chr19:2415471:G:C	LPS	CD4T	0.196371819058553	0.0453950088249206	2.83592075229298e-06
TIMM13	chr19:2415471:G:C	Tcruzi	NK	0.046655970277089	0.0462165667526937	0.15070555940903
TIMM13	chr19:2415471:G:C	Tcruzi	CD8T	0.095029689514448	0.0415600571734762	0.0145766558880497
TIMM13	chr19:2415471:G:C	Tcruzi	monocyte	0.0476458588053234	0.0438254129800511	0.136546037925351
TIMM13	chr19:2415471:G:C	Tcruzi	B	0.0668405684499129	0.0404544748622484	0.0524194856773093
TIMM13	chr19:2415471:G:C	Tcruzi	CD4T	0.206672269294201	0.0502572043794052	3.22178936381118e-06
TIMM13	chr19:2424963:G:A	NI	NK	0.0238745802135849	0.0644135674223305	0.515387032406681
TIMM13	chr19:2424963:G:A	NI	CD8T	0.0197003040102348	0.0652285786667184	0.539895226397157
TIMM13	chr19:2424963:G:A	NI	monocyte	0.00689824539525667	0.0675675277461491	0.577462402681887
TIMM13	chr19:2424963:G:A	NI	B	0.00945100543860796	0.0585902879179473	0.58352769031868
TIMM13	chr19:2424963:G:A	NI	CD4T	0.0257461972299408	0.0807564170843273	0.526634208007702
TIMM13	chr19:2424963:G:A	IAV	NK	0.0113778816044076	0.0524843446097582	0.564704910564442
TIMM13	chr19:2424963:G:A	IAV	CD8T	0.0139026681288029	0.0495381285477348	0.545801952866469
TIMM13	chr19:2424963:G:A	IAV	monocyte	0.0117283651026328	0.0573140181719242	0.570193392888304
TIMM13	chr19:2424963:G:A	IAV	B	0.00447055151257901	0.0508414517859233	0.60297911037977
TIMM13	chr19:2424963:G:A	IAV	CD4T	0.0223810336098003	0.0686039769436287	0.53232896204423
TIMM13	chr19:2424963:G:A	LPS	NK	0.0185207039052	0.0597757050619038	0.53185705373112
TIMM13	chr19:2424963:G:A	LPS	CD8T	0.0104623057603045	0.0544282229518865	0.565453535712237
TIMM13	chr19:2424963:G:A	LPS	monocyte	0.0302283221582053	0.0801426290821418	0.497016128694913
TIMM13	chr19:2424963:G:A	LPS	B	0.013835969266797	0.0596383319825256	0.558242155052237
TIMM13	chr19:2424963:G:A	LPS	CD4T	0.0255811119364485	0.0755262817833821	0.523652585708273
TIMM13	chr19:2424963:G:A	Tcruzi	NK	0.0217793799641613	0.0636085789688471	0.524384585371996
TIMM13	chr19:2424963:G:A	Tcruzi	CD8T	0.0214383222900754	0.064131733439995	0.528121155718122
TIMM13	chr19:2424963:G:A	Tcruzi	monocyte	0.0161179282586638	0.0668179675250577	0.554893415816964
TIMM13	chr19:2424963:G:A	Tcruzi	B	0.00769285543532281	0.0553484608447702	0.587589730115703
TIMM13	chr19:2424963:G:A	Tcruzi	CD4T	0.0244561516535867	0.0759690260852611	0.532256212878828
TIMM13	chr19:2468620:C:T	NI	NK	0.0389387065911958	0.0436236330717129	0.245112131070468
TIMM13	chr19:2468620:C:T	NI	CD8T	0.0566024353648503	0.0493530267883641	0.187107408367907
TIMM13	chr19:2468620:C:T	NI	monocyte	0.0314200684661846	0.0438228447216754	0.294886698595625
TIMM13	chr19:2468620:C:T	NI	B	0.048247391571628	0.0490870550239767	0.218107391114501
TIMM13	chr19:2468620:C:T	NI	CD4T	0.0779060383607024	0.0633018525685532	0.16558957654692
TIMM13	chr19:2468620:C:T	IAV	NK	0.03794462082172	0.0418307677261479	0.238790510845059
TIMM13	chr19:2468620:C:T	IAV	CD8T	0.0376530569729477	0.0386951466637496	0.220730212403193
TIMM13	chr19:2468620:C:T	IAV	monocyte	0.0139752104895413	0.0378188267150923	0.418814130207424
TIMM13	chr19:2468620:C:T	IAV	B	0.0152010638334635	0.0355998027906977	0.388199314934729
TIMM13	chr19:2468620:C:T	IAV	CD4T	0.0568958847785612	0.0499132228798862	0.189674860167579
TIMM13	chr19:2468620:C:T	LPS	NK	0.0356598684560485	0.0422981523927803	0.258057359835736
TIMM13	chr19:2468620:C:T	LPS	CD8T	0.0434410751067002	0.0415443337964125	0.206876327512349
TIMM13	chr19:2468620:C:T	LPS	monocyte	0.0243773458402354	0.0456670763839512	0.36161459090442
TIMM13	chr19:2468620:C:T	LPS	B	0.0164248811073698	0.0390711510421813	0.388117772112429
TIMM13	chr19:2468620:C:T	LPS	CD4T	0.0609492144631225	0.0524151164529636	0.18656833705243
TIMM13	chr19:2468620:C:T	Tcruzi	NK	0.0366979938456324	0.0437031988058802	0.260001253247736
TIMM13	chr19:2468620:C:T	Tcruzi	CD8T	0.0508970060248226	0.0458975501808125	0.195742069017683
TIMM13	chr19:2468620:C:T	Tcruzi	monocyte	0.00938874294891054	0.0425667817771944	0.461325349355519
TIMM13	chr19:2468620:C:T	Tcruzi	B	0.0209509129580399	0.0374725605424576	0.348446298787492
TIMM13	chr19:2468620:C:T	Tcruzi	CD4T	0.0737543031166339	0.0600504931570537	0.170377873982559
TIMM13	chr19:2485701:G:A	NI	NK	-0.0176326456002146	0.0638409361400077	0.545448419345708
TIMM13	chr19:2485701:G:A	NI	CD8T	-0.0210232768907136	0.0737598180006717	0.542730121952736
TIMM13	chr19:2485701:G:A	NI	monocyte	-0.0225229541486493	0.080296031453731	0.519798185790875
TIMM13	chr19:2485701:G:A	NI	B	-0.017038171641603	0.067515801223229	0.553314559085698
TIMM13	chr19:2485701:G:A	NI	CD4T	-0.0219093176107335	0.0889172897617964	0.546615701950832
TIMM13	chr19:2485701:G:A	IAV	NK	-0.0170102338602312	0.0595317221121498	0.542078158173507
TIMM13	chr19:2485701:G:A	IAV	CD8T	-0.0150733031856917	0.054853182418638	0.545670213937346
TIMM13	chr19:2485701:G:A	IAV	monocyte	-0.0160145135290482	0.0655422611118222	0.554395338989116
TIMM13	chr19:2485701:G:A	IAV	B	-0.0132062913808351	0.0577324742180542	0.560419653873143
TIMM13	chr19:2485701:G:A	IAV	CD4T	-0.0218996167653252	0.0766837513882877	0.542492065644774
TIMM13	chr19:2485701:G:A	LPS	NK	-0.0192470486655604	0.0650703746357029	0.533851547998969
TIMM13	chr19:2485701:G:A	LPS	CD8T	-0.0196023284990842	0.0643997858864275	0.531277156312366
TIMM13	chr19:2485701:G:A	LPS	monocyte	-0.02698838356923	0.0834669972718417	0.514480091924232
TIMM13	chr19:2485701:G:A	LPS	B	-0.0178645993635105	0.067612273415776	0.544445771954551
TIMM13	chr19:2485701:G:A	LPS	CD4T	-0.0226419121162106	0.0836419014456511	0.542227489287497
TIMM13	chr19:2485701:G:A	Tcruzi	NK	-0.0175915018655024	0.0654008572544837	0.546076049941152
TIMM13	chr19:2485701:G:A	Tcruzi	CD8T	-0.0248215552880427	0.0738871157011763	0.524127493806455
TIMM13	chr19:2485701:G:A	Tcruzi	monocyte	-0.0203321015983363	0.076858332958248	0.543627699110103
TIMM13	chr19:2485701:G:A	Tcruzi	B	-0.0167102277918322	0.0643221245480832	0.549213400384159
TIMM13	chr19:2485701:G:A	Tcruzi	CD4T	-0.0193871513880096	0.0832573890392501	0.557110741258837
TIMM13	chr19:2498427:A:G	NI	NK	-0.0387189266728938	0.0731313825291944	0.4222884350634
TIMM13	chr19:2498427:A:G	NI	CD8T	-0.0403138507147857	0.0774426788548161	0.429553835843948
TIMM13	chr19:2498427:A:G	NI	monocyte	-0.0504121583100229	0.0876012038948585	0.387396210825069
TIMM13	chr19:2498427:A:G	NI	B	-0.0185338242557504	0.0653018322546957	0.509484149664857
TIMM13	chr19:2498427:A:G	NI	CD4T	-0.0504688446808265	0.0952948801423232	0.419436774735306
TIMM13	chr19:2498427:A:G	IAV	NK	-0.0345135653084896	0.0666276460338602	0.426599513428289
TIMM13	chr19:2498427:A:G	IAV	CD8T	-0.0226748644971345	0.0554163201821761	0.465578044388759
TIMM13	chr19:2498427:A:G	IAV	monocyte	-0.0368546076300309	0.0716340706305763	0.430065353944407
TIMM13	chr19:2498427:A:G	IAV	B	-0.0142343029829715	0.056761784946761	0.518574392047834
TIMM13	chr19:2498427:A:G	IAV	CD4T	-0.0417376291957364	0.079939746153059	0.429216105959299
TIMM13	chr19:2498427:A:G	LPS	NK	-0.0475627840609485	0.0813202824112978	0.391833689260679
TIMM13	chr19:2498427:A:G	LPS	CD8T	-0.0283656166176696	0.0636091448706067	0.449970451427415
TIMM13	chr19:2498427:A:G	LPS	monocyte	-0.0335692815091417	0.0798370084016457	0.451162783627579
TIMM13	chr19:2498427:A:G	LPS	B	-0.0205206085265435	0.0653696472764292	0.495798691733495
TIMM13	chr19:2498427:A:G	LPS	CD4T	-0.0496218866742389	0.0899142497444783	0.414710867013401
TIMM13	chr19:2498427:A:G	Tcruzi	NK	-0.0414674281720094	0.0768306245015526	0.416161145278522
TIMM13	chr19:2498427:A:G	Tcruzi	CD8T	-0.0349718912120421	0.0721534464900765	0.440685216579786
TIMM13	chr19:2498427:A:G	Tcruzi	monocyte	-0.0466866371114221	0.0845966499437507	0.412860051200326
TIMM13	chr19:2498427:A:G	Tcruzi	B	-0.0173677826995448	0.0620471169445623	0.508821042065202
TIMM13	chr19:2498427:A:G	Tcruzi	CD4T	-0.0450033457732883	0.0881082876391199	0.432450148370091
TIMM13	chr19:2517469:A:G	NI	NK	-0.0114735303413229	0.0280128403376766	0.388961694384098
TIMM13	chr19:2517469:A:G	NI	CD8T	-0.0370337268907649	0.0332848807120589	0.19642943050161
TIMM13	chr19:2517469:A:G	NI	monocyte	-0.0420456603967134	0.0346981830575389	0.168309351252899
TIMM13	chr19:2517469:A:G	NI	B	-0.0209512732259813	0.0281725149292149	0.295532241437185
TIMM13	chr19:2517469:A:G	NI	CD4T	-0.0451770504028639	0.0391402937101623	0.185928898231391
TIMM13	chr19:2517469:A:G	IAV	NK	-0.0271107049982128	0.0299458068971426	0.238698958519892
TIMM13	chr19:2517469:A:G	IAV	CD8T	-0.0222360753564211	0.025620131761569	0.25259405512066
TIMM13	chr19:2517469:A:G	IAV	monocyte	-0.0298301617971458	0.0296742725803177	0.22166522316626
TIMM13	chr19:2517469:A:G	IAV	B	-0.0289832085500501	0.0297855256394537	0.221615015573228
TIMM13	chr19:2517469:A:G	IAV	CD4T	-0.039131582701376	0.0340553912630436	0.190039540309121
TIMM13	chr19:2517469:A:G	LPS	NK	-0.0136714009839774	0.0280239911788702	0.362541395120597
TIMM13	chr19:2517469:A:G	LPS	CD8T	-0.0291508856615767	0.0285519277158632	0.214785429548609
TIMM13	chr19:2517469:A:G	LPS	monocyte	-0.0289046398435738	0.0329718827587679	0.252714599280061
TIMM13	chr19:2517469:A:G	LPS	B	-0.0196777972669109	0.027812687488315	0.303323258470605
TIMM13	chr19:2517469:A:G	LPS	CD4T	-0.0428195518034661	0.0361538056828109	0.184403216019327
TIMM13	chr19:2517469:A:G	Tcruzi	NK	-0.0156988164088155	0.0287385064891804	0.347983842504305
TIMM13	chr19:2517469:A:G	Tcruzi	CD8T	-0.0327887860715416	0.0307851744297258	0.207907324087986
TIMM13	chr19:2517469:A:G	Tcruzi	monocyte	-0.0440046239672307	0.0366766301326689	0.173462252180758
TIMM13	chr19:2517469:A:G	Tcruzi	B	-0.0228571352234789	0.0275049256368579	0.268948150641513
TIMM13	chr19:2517469:A:G	Tcruzi	CD4T	-0.0380816325534665	0.0350335116565763	0.206681601249398
TIMM17A	chr1:201861153:G:A	NI	NK	-0.0161546108790153	0.0591714623894447	0.532413877855406
TIMM17A	chr1:201861153:G:A	NI	CD8T	-0.012981443443545	0.0647740029406951	0.551025929297328
TIMM17A	chr1:201861153:G:A	NI	monocyte	-0.0419289747863212	0.0834269204745895	0.425203472758565
TIMM17A	chr1:201861153:G:A	NI	B	0.00389272479577111	0.0624769836704657	0.617373120409568
TIMM17A	chr1:201861153:G:A	NI	CD4T	-0.0297565550428025	0.083456925216214	0.497998543097732
TIMM17A	chr1:201861153:G:A	IAV	NK	-0.0115693763983069	0.0536715569144704	0.54882775940718
TIMM17A	chr1:201861153:G:A	IAV	CD8T	-0.0100852782923603	0.0496156678024273	0.55142034398735
TIMM17A	chr1:201861153:G:A	IAV	monocyte	-0.0219581220737991	0.0619588896344321	0.500802600931104
TIMM17A	chr1:201861153:G:A	IAV	B	0.00557344527877726	0.0553313591299835	0.606357910596641
TIMM17A	chr1:201861153:G:A	IAV	CD4T	-0.0211776304701673	0.0688447341681593	0.520124012376959
TIMM17A	chr1:201861153:G:A	LPS	NK	-0.0122219618436941	0.0579670514953325	0.545890337807954
TIMM17A	chr1:201861153:G:A	LPS	CD8T	-0.0113082105022164	0.0560765814880319	0.546935751430832
TIMM17A	chr1:201861153:G:A	LPS	monocyte	-0.0326174505605196	0.0748550782442294	0.464012832761991
TIMM17A	chr1:201861153:G:A	LPS	B	0.00391211618683145	0.0619616112320537	0.613443870125644
TIMM17A	chr1:201861153:G:A	LPS	CD4T	-0.0306618559205309	0.0793656980750001	0.491563376709709
TIMM17A	chr1:201861153:G:A	Tcruzi	NK	-0.0169290116672648	0.0612276589370055	0.529108153004604
TIMM17A	chr1:201861153:G:A	Tcruzi	CD8T	-0.0188561947592877	0.0636422285520904	0.522321479875557
TIMM17A	chr1:201861153:G:A	Tcruzi	monocyte	-0.037746975009988	0.078324852053358	0.453653213073169
TIMM17A	chr1:201861153:G:A	Tcruzi	B	0.00756370576684925	0.0612301312485074	0.598734380387585
TIMM17A	chr1:201861153:G:A	Tcruzi	CD4T	-0.0406337071282422	0.0877307304296517	0.465840056934928
TIMM17A	chr1:201915824:T:C	NI	NK	-0.0418288699777818	0.0400065373271518	0.150039990299801
TIMM17A	chr1:201915824:T:C	NI	CD8T	-0.0344102222645034	0.0381093369401408	0.193554734535626
TIMM17A	chr1:201915824:T:C	NI	monocyte	-0.065486979281779	0.0435545292428809	0.075846156636624
TIMM17A	chr1:201915824:T:C	NI	B	-0.0391712752323677	0.0386858939050489	0.16533519479499
TIMM17A	chr1:201915824:T:C	NI	CD4T	-0.0631666447963521	0.0461827875313725	0.0978268024276171
TIMM17A	chr1:201915824:T:C	IAV	NK	-0.0197824468899889	0.033998570746869	0.283490088674013
TIMM17A	chr1:201915824:T:C	IAV	CD8T	-0.00692431278721953	0.0338271679884632	0.397161687406059
TIMM17A	chr1:201915824:T:C	IAV	monocyte	-0.057290213361098	0.0394258310309911	0.0814457534393825
TIMM17A	chr1:201915824:T:C	IAV	B	-0.0426523186358404	0.0363682494802116	0.125966313782579
TIMM17A	chr1:201915824:T:C	IAV	CD4T	-0.0627876289073341	0.0425708149015888	0.0797759118555796
TIMM17A	chr1:201915824:T:C	LPS	NK	-0.0232545977742224	0.0363130592311523	0.264213355549337
TIMM17A	chr1:201915824:T:C	LPS	CD8T	-0.00988436957254885	0.0367286839417448	0.371140082776448
TIMM17A	chr1:201915824:T:C	LPS	monocyte	-0.0772561776576394	0.0438307013735118	0.049653752589657
TIMM17A	chr1:201915824:T:C	LPS	B	-0.0575063604496913	0.0416081416572491	0.088088011519211
TIMM17A	chr1:201915824:T:C	LPS	CD4T	-0.0715227605985784	0.0463393190742762	0.071118917078007
TIMM17A	chr1:201915824:T:C	Tcruzi	NK	-0.0225533690082382	0.0375566392158333	0.278731989906068
TIMM17A	chr1:201915824:T:C	Tcruzi	CD8T	-0.0284718089290324	0.0364154974551535	0.224795958888225
TIMM17A	chr1:201915824:T:C	Tcruzi	monocyte	-0.0559224349364651	0.0407378797171474	0.0984847033209689
TIMM17A	chr1:201915824:T:C	Tcruzi	B	-0.0428809532551001	0.037619453678337	0.135866383420626
TIMM17A	chr1:201915824:T:C	Tcruzi	CD4T	-0.0639187698715569	0.0445839339674422	0.087864546113561
TIMM17A	chr1:201938853:T:C	NI	NK	-0.00277142732526236	0.021816904823988	0.69497876927091
TIMM17A	chr1:201938853:T:C	NI	CD8T	-0.000669092677238925	0.0232374268691418	0.716090042647243
TIMM17A	chr1:201938853:T:C	NI	monocyte	0.0110476039166004	0.0324883898093289	0.589228879271189
TIMM17A	chr1:201938853:T:C	NI	B	-0.00369412095304004	0.0230507158106776	0.680455399424977
TIMM17A	chr1:201938853:T:C	NI	CD4T	-0.000563822204517	0.0290272918886013	0.699346579878741
TIMM17A	chr1:201938853:T:C	IAV	NK	-0.00673709918756369	0.0222172011205075	0.646822448314242
TIMM17A	chr1:201938853:T:C	IAV	CD8T	-0.00582105025047371	0.0206027851958336	0.65153838350608
TIMM17A	chr1:201938853:T:C	IAV	monocyte	-0.00678863800966774	0.0240387860627401	0.656853610900342
TIMM17A	chr1:201938853:T:C	IAV	B	-0.00800955434650267	0.0225525468485829	0.628052141668963
TIMM17A	chr1:201938853:T:C	IAV	CD4T	-0.00993552110235329	0.0257841466372465	0.62099558399456
TIMM17A	chr1:201938853:T:C	LPS	NK	-0.00653302592852126	0.0233518864606451	0.645741098780275
TIMM17A	chr1:201938853:T:C	LPS	CD8T	0.000123815248137621	0.0214047382720153	0.715165533813693
TIMM17A	chr1:201938853:T:C	LPS	monocyte	-0.00373596933096053	0.0235751370572832	0.674646782849601
TIMM17A	chr1:201938853:T:C	LPS	B	-0.00770360559202122	0.0237916278223542	0.630122989501899
TIMM17A	chr1:201938853:T:C	LPS	CD4T	-0.0156539474051743	0.0323072986411192	0.580384156593603
TIMM17A	chr1:201938853:T:C	Tcruzi	NK	0.00175995736545325	0.0238107161767769	0.728950987457484
TIMM17A	chr1:201938853:T:C	Tcruzi	CD8T	-0.00416616760808031	0.0223052184962715	0.675247901502107
TIMM17A	chr1:201938853:T:C	Tcruzi	monocyte	0.00074290879559555	0.024108532733814	0.725769363603551
TIMM17A	chr1:201938853:T:C	Tcruzi	B	-0.0150033054853212	0.0321756030539222	0.578908302523626
TIMM17A	chr1:201938853:T:C	Tcruzi	CD4T	-0.00586633674108062	0.0255754617034877	0.662513344976399
TIMM17A	chr1:201939998:G:A	NI	NK	-0.00516272771724853	0.0516523361998585	0.59270545776527
TIMM17A	chr1:201939998:G:A	NI	CD8T	-0.0252451678631632	0.0640398235839144	0.504121229859252
TIMM17A	chr1:201939998:G:A	NI	monocyte	-0.0234902580240525	0.0692264126086609	0.496153294998549
TIMM17A	chr1:201939998:G:A	NI	B	-0.0196905971325194	0.0594169262530513	0.524841488877291
TIMM17A	chr1:201939998:G:A	NI	CD4T	-0.0288634787604568	0.0764455804044577	0.501296030967419
TIMM17A	chr1:201939998:G:A	IAV	NK	0.000646833824532464	0.0493540710808847	0.623362798377646
TIMM17A	chr1:201939998:G:A	IAV	CD8T	-0.0167858655807424	0.0478030177603471	0.517861629852361
TIMM17A	chr1:201939998:G:A	IAV	monocyte	-0.0257426136027633	0.0610640347423095	0.491690582754626
TIMM17A	chr1:201939998:G:A	IAV	B	-0.00863246499890586	0.04858026867716	0.569848195972234
TIMM17A	chr1:201939998:G:A	IAV	CD4T	-0.0232004156027771	0.0638470457306687	0.514175639064261
TIMM17A	chr1:201939998:G:A	LPS	NK	-0.00984314819802504	0.0519970177672077	0.562738990182589
TIMM17A	chr1:201939998:G:A	LPS	CD8T	-0.022263688171757	0.0559334614409776	0.497403515438316
TIMM17A	chr1:201939998:G:A	LPS	monocyte	-0.0302988019832714	0.0699389318813841	0.475670357652957
TIMM17A	chr1:201939998:G:A	LPS	B	-0.0139890802669897	0.0562321585951547	0.544660361488055
TIMM17A	chr1:201939998:G:A	LPS	CD4T	-0.0228908587913564	0.0689420322790391	0.51885581565535
TIMM17A	chr1:201939998:G:A	Tcruzi	NK	-0.00933693094970618	0.0532625345329385	0.570216248711536
TIMM17A	chr1:201939998:G:A	Tcruzi	CD8T	-0.0225844483239674	0.0601929926001286	0.508774975196601
TIMM17A	chr1:201939998:G:A	Tcruzi	monocyte	-0.0255238039928481	0.0668033955090881	0.501318876518992
TIMM17A	chr1:201939998:G:A	Tcruzi	B	-0.0182808930202295	0.0559447367148733	0.52431535756853
TIMM17A	chr1:201939998:G:A	Tcruzi	CD4T	-0.0281948394648475	0.0721637130336149	0.503856837966994
TIMM17A	chr1:201944161:A:T	NI	NK	-0.00471629231319706	0.0394750198598789	0.607274753788037
TIMM17A	chr1:201944161:A:T	NI	CD8T	-0.00984074571637351	0.0431431056947303	0.567927216832341
TIMM17A	chr1:201944161:A:T	NI	monocyte	-0.00040339625811524	0.0479687506579169	0.612259850720586
TIMM17A	chr1:201944161:A:T	NI	B	-0.00548647649997263	0.0423116617155763	0.596296616131153
TIMM17A	chr1:201944161:A:T	NI	CD4T	-0.032844571581852	0.0603379979980585	0.458255450438306
TIMM17A	chr1:201944161:A:T	IAV	NK	0.00416803849336561	0.038222117576345	0.634293342254812
TIMM17A	chr1:201944161:A:T	IAV	CD8T	0.0023057923209937	0.035911568887782	0.650273559467213
TIMM17A	chr1:201944161:A:T	IAV	monocyte	-0.00945207629473435	0.0410130451148195	0.576304036504998
TIMM17A	chr1:201944161:A:T	IAV	B	-0.00549880061187793	0.0372607548617732	0.591586490528676
TIMM17A	chr1:201944161:A:T	IAV	CD4T	-0.0263081863761807	0.050655044047017	0.476011803310164
TIMM17A	chr1:201944161:A:T	LPS	NK	0.0052650821553399	0.0418560230523092	0.625756095129345
TIMM17A	chr1:201944161:A:T	LPS	CD8T	0.00412940924742871	0.0416069712018439	0.641224146386759
TIMM17A	chr1:201944161:A:T	LPS	monocyte	-0.00387581461512987	0.0441283848408014	0.605269977627767
TIMM17A	chr1:201944161:A:T	LPS	B	-0.0155325955036574	0.0441054455504655	0.529242452538259
TIMM17A	chr1:201944161:A:T	LPS	CD4T	-0.03876124292129	0.0638539850430255	0.437093904754359
TIMM17A	chr1:201944161:A:T	Tcruzi	NK	-0.000840354556459306	0.0407884885624473	0.630725806812451
TIMM17A	chr1:201944161:A:T	Tcruzi	CD8T	-0.00984155265870892	0.0413666747941204	0.562868141998575
TIMM17A	chr1:201944161:A:T	Tcruzi	monocyte	-0.00969605528964936	0.0452945852008258	0.57403257767885
TIMM17A	chr1:201944161:A:T	Tcruzi	B	-0.0171886148618489	0.0440507371209024	0.518584546823734
TIMM17A	chr1:201944161:A:T	Tcruzi	CD4T	-0.0312306173464546	0.0567823855364802	0.463340740435711
TIMM17A	chr1:201955376:T:C	NI	NK	0.0569611032338561	0.0527353691724501	0.136812917112141
TIMM17A	chr1:201955376:T:C	NI	CD8T	0.0570081482356392	0.0533397740967693	0.140385358420603
TIMM17A	chr1:201955376:T:C	NI	monocyte	0.157299321675672	0.0530484879414464	0.00212056776561902
TIMM17A	chr1:201955376:T:C	NI	B	0.04681298197435	0.0524184032397284	0.183281647277549
TIMM17A	chr1:201955376:T:C	NI	CD4T	0.0616296379197617	0.0580603244634249	0.143825419240413
TIMM17A	chr1:201955376:T:C	IAV	NK	0.0325851089327775	0.0505983545660029	0.252516766514793
TIMM17A	chr1:201955376:T:C	IAV	CD8T	0.0155834522635907	0.050869802353587	0.363987770412017
TIMM17A	chr1:201955376:T:C	IAV	monocyte	0.172180273057927	0.0503939738747974	0.00046544782537525
TIMM17A	chr1:201955376:T:C	IAV	B	0.0464692057504058	0.0497248656051807	0.171574595872628
TIMM17A	chr1:201955376:T:C	IAV	CD4T	0.160989649536459	0.0535401888100549	0.000784709519142534
TIMM17A	chr1:201955376:T:C	LPS	NK	0.0977284834043108	0.0547730730433676	0.0322855772590324
TIMM17A	chr1:201955376:T:C	LPS	CD8T	0.0576926194571459	0.049620987705274	0.119945121357126
TIMM17A	chr1:201955376:T:C	LPS	monocyte	0.310523771462613	0.0489060356467696	7.2800931390868e-12
TIMM17A	chr1:201955376:T:C	LPS	B	0.0693226651970794	0.050467410770399	0.0838866290434266
TIMM17A	chr1:201955376:T:C	LPS	CD4T	0.173571534270431	0.0552121086760822	0.000511034330869644
TIMM17A	chr1:201955376:T:C	Tcruzi	NK	0.0402756070438511	0.0557330773209478	0.229798056861995
TIMM17A	chr1:201955376:T:C	Tcruzi	CD8T	0.0434025945732276	0.0513095974302734	0.194892984074918
TIMM17A	chr1:201955376:T:C	Tcruzi	monocyte	0.224261129739216	0.0519858765151557	9.34202623234102e-06
TIMM17A	chr1:201955376:T:C	Tcruzi	B	0.0700009276421619	0.0508926608728089	0.0822935175114949
TIMM17A	chr1:201955376:T:C	Tcruzi	CD4T	0.124450629140091	0.0540899319185791	0.010112490161765
TIMM17A	chr1:201959375:G:T	NI	NK	-0.00344879531136285	0.0356217843736452	0.647796574925765
TIMM17A	chr1:201959375:G:T	NI	CD8T	0.000231075521729565	0.039794223197187	0.676004038483612
TIMM17A	chr1:201959375:G:T	NI	monocyte	-0.0109352527216389	0.0478139960854517	0.572904183925075
TIMM17A	chr1:201959375:G:T	NI	B	-0.00952779065432227	0.0399612779376482	0.606098933976688
TIMM17A	chr1:201959375:G:T	NI	CD4T	0.00181791437298374	0.0488475053432714	0.662781935507432
TIMM17A	chr1:201959375:G:T	IAV	NK	-0.00453207119386641	0.0332885462759396	0.636548139738466
TIMM17A	chr1:201959375:G:T	IAV	CD8T	-3.01179523325969e-05	0.0305419448202711	0.673626775571663
TIMM17A	chr1:201959375:G:T	IAV	monocyte	-0.010608659564691	0.0388288129661364	0.591037944267238
TIMM17A	chr1:201959375:G:T	IAV	B	-0.00734339968539657	0.0343524491716537	0.612638334002329
TIMM17A	chr1:201959375:G:T	IAV	CD4T	-0.00333404447809215	0.0409551086299547	0.652733572999791
TIMM17A	chr1:201959375:G:T	LPS	NK	-0.0104097195668881	0.0385403597065255	0.589862762187997
TIMM17A	chr1:201959375:G:T	LPS	CD8T	-0.0017245500769193	0.0345945278097677	0.652572843773848
TIMM17A	chr1:201959375:G:T	LPS	monocyte	-0.0196268912441633	0.04905684373129	0.531060787581272
TIMM17A	chr1:201959375:G:T	LPS	B	-0.00915863480373891	0.0393324885498679	0.598876612814479
TIMM17A	chr1:201959375:G:T	LPS	CD4T	-0.00198035087222925	0.044954536466873	0.65410706892081
TIMM17A	chr1:201959375:G:T	Tcruzi	NK	-0.00582569234261214	0.0374129269883612	0.629784671519246
TIMM17A	chr1:201959375:G:T	Tcruzi	CD8T	0.00277226773215789	0.0388724623035568	0.663003826502102
TIMM17A	chr1:201959375:G:T	Tcruzi	monocyte	-0.0154981155186525	0.0465688672266799	0.566578637988384
TIMM17A	chr1:201959375:G:T	Tcruzi	B	-0.0104285255872129	0.0387369402384113	0.594563926527543
TIMM17A	chr1:201959375:G:T	Tcruzi	CD4T	0.00151189016523624	0.0456482044797	0.672692439369002
TIMM17A	chr1:201959713:G:A	NI	NK	0.0449866899677624	0.0710441044103135	0.310332852407158
TIMM17A	chr1:201959713:G:A	NI	CD8T	0.0726004576012895	0.0827016013849583	0.235770051903921
TIMM17A	chr1:201959713:G:A	NI	monocyte	0.0501270833167357	0.0828915459380419	0.317979743166159
TIMM17A	chr1:201959713:G:A	NI	B	0.122153773283655	0.10980783032031	0.15797443256969
TIMM17A	chr1:201959713:G:A	NI	CD4T	0.110688309194114	0.107272088389375	0.190169098621029
TIMM17A	chr1:201959713:G:A	IAV	NK	0.0285893539419576	0.0641080641930718	0.366986189171395
TIMM17A	chr1:201959713:G:A	IAV	CD8T	0.0393879263308756	0.0620423621109345	0.305014210966111
TIMM17A	chr1:201959713:G:A	IAV	monocyte	0.038034039233751	0.0705156884443221	0.349631317897746
TIMM17A	chr1:201959713:G:A	IAV	B	0.0885953020928629	0.0848431649659237	0.178388109155364
TIMM17A	chr1:201959713:G:A	IAV	CD4T	0.0988541217743963	0.0945583344572855	0.18755163873835
TIMM17A	chr1:201959713:G:A	LPS	NK	0.0497941503181611	0.0723738433175935	0.29031661201701
TIMM17A	chr1:201959713:G:A	LPS	CD8T	0.0555548984656211	0.070530446747117	0.258809471279346
TIMM17A	chr1:201959713:G:A	LPS	monocyte	0.00988666320127086	0.0753580817912469	0.480757638748044
TIMM17A	chr1:201959713:G:A	LPS	B	0.117717126275655	0.105354208936752	0.15742918101228
TIMM17A	chr1:201959713:G:A	LPS	CD4T	0.108904726551851	0.103036390830858	0.18419175956316
TIMM17A	chr1:201959713:G:A	Tcruzi	NK	0.0295505375799233	0.071563949939286	0.375963642458879
TIMM17A	chr1:201959713:G:A	Tcruzi	CD8T	0.0598363006720081	0.0764034275932447	0.262761255359389
TIMM17A	chr1:201959713:G:A	Tcruzi	monocyte	0.031732153231656	0.0772233989450058	0.389656808699209
TIMM17A	chr1:201959713:G:A	Tcruzi	B	0.107263395799077	0.0983145118278416	0.165055827232388
TIMM17A	chr1:201959713:G:A	Tcruzi	CD4T	0.100118532221677	0.0991430432924577	0.199678165091818
TIMM17A	chr1:201968286:C:T	NI	NK	0.0223409179409011	0.0448950767639437	0.489650192360663
TIMM17A	chr1:201968286:C:T	NI	CD8T	0.0255507033057059	0.0496608757323508	0.486300134986966
TIMM17A	chr1:201968286:C:T	NI	monocyte	0.0144393965770979	0.0483186630468975	0.531669784026561
TIMM17A	chr1:201968286:C:T	NI	B	0.0105752411700724	0.0416928179359027	0.575270877209767
TIMM17A	chr1:201968286:C:T	NI	CD4T	0.0113818215544876	0.0501371916668591	0.570581298017836
TIMM17A	chr1:201968286:C:T	IAV	NK	0.019476231028419	0.0412492708508114	0.498511920368898
TIMM17A	chr1:201968286:C:T	IAV	CD8T	0.0189566598742183	0.0389351937645699	0.492815856429862
TIMM17A	chr1:201968286:C:T	IAV	monocyte	0.000253755980707149	0.0382398706324841	0.647971813659537
TIMM17A	chr1:201968286:C:T	IAV	B	0.00494778147294572	0.0356846877171414	0.608021591607285
TIMM17A	chr1:201968286:C:T	IAV	CD4T	0.00177746991545639	0.0427755934050999	0.630394563777178
TIMM17A	chr1:201968286:C:T	LPS	NK	0.0212391495974735	0.0444291192883914	0.491980731359058
TIMM17A	chr1:201968286:C:T	LPS	CD8T	0.02304319637623	0.0444192418393907	0.478114643480683
TIMM17A	chr1:201968286:C:T	LPS	monocyte	-0.00207161380487861	0.043446827995259	0.637255123626439
TIMM17A	chr1:201968286:C:T	LPS	B	0.00623135481004076	0.0400760526513563	0.598475956426568
TIMM17A	chr1:201968286:C:T	LPS	CD4T	0.00550681475179882	0.0460876104190103	0.605443091840133
TIMM17A	chr1:201968286:C:T	Tcruzi	NK	0.0269458881405736	0.0498418862226949	0.469563002015748
TIMM17A	chr1:201968286:C:T	Tcruzi	CD8T	0.0330107945967568	0.056050428558847	0.450746992501198
TIMM17A	chr1:201968286:C:T	Tcruzi	monocyte	0.00779584004916723	0.0436666838005343	0.593230084628611
TIMM17A	chr1:201968286:C:T	Tcruzi	B	0.00312815372303306	0.0385477362329425	0.620116094814736
TIMM17A	chr1:201968286:C:T	Tcruzi	CD4T	0.0119621289514812	0.0469604430398037	0.569656826762824
TIMM17A	chr1:201989184:C:G	NI	NK	-0.0348783295493551	0.0523681959567876	0.374380294929388
TIMM17A	chr1:201989184:C:G	NI	CD8T	-0.0507576258553896	0.0641820615423153	0.332577724972123
TIMM17A	chr1:201989184:C:G	NI	monocyte	-0.016601831963216	0.0548337675484811	0.484982772532126
TIMM17A	chr1:201989184:C:G	NI	B	-0.029549951709008	0.0524354360560694	0.412410061729254
TIMM17A	chr1:201989184:C:G	NI	CD4T	-0.0667130574717614	0.0805503803648158	0.310411751110782
TIMM17A	chr1:201989184:C:G	IAV	NK	-0.0292877922355367	0.0469376011536287	0.389101511751477
TIMM17A	chr1:201989184:C:G	IAV	CD8T	-0.0342941765875006	0.0476375389867275	0.353126413116968
TIMM17A	chr1:201989184:C:G	IAV	monocyte	-0.0100815710773564	0.0450838563063401	0.530785320215093
TIMM17A	chr1:201989184:C:G	IAV	B	-0.0208200087690435	0.0438976922274102	0.441041265867421
TIMM17A	chr1:201989184:C:G	IAV	CD4T	-0.0458712661156328	0.0613994072202381	0.35015165378194
TIMM17A	chr1:201989184:C:G	LPS	NK	-0.0382201077332	0.0545679556963603	0.356930743523108
TIMM17A	chr1:201989184:C:G	LPS	CD8T	-0.0415459385802142	0.0543597852925063	0.336424507799718
TIMM17A	chr1:201989184:C:G	LPS	monocyte	-0.00444852625665962	0.051409197014936	0.56265089565666
TIMM17A	chr1:201989184:C:G	LPS	B	-0.0330038403604666	0.0536941307937437	0.39053028381987
TIMM17A	chr1:201989184:C:G	LPS	CD4T	-0.057876706722689	0.0723202284776591	0.326614304141463
TIMM17A	chr1:201989184:C:G	Tcruzi	NK	-0.0403322375778847	0.0571955908685141	0.357021945201736
TIMM17A	chr1:201989184:C:G	Tcruzi	CD8T	-0.0491867934580746	0.0619963235857345	0.329754907026932
TIMM17A	chr1:201989184:C:G	Tcruzi	monocyte	-0.0147129657864533	0.0521394244797124	0.507593922775419
TIMM17A	chr1:201989184:C:G	Tcruzi	B	-0.0322394890105446	0.0521957537138128	0.391500582627137
TIMM17A	chr1:201989184:C:G	Tcruzi	CD4T	-0.0543398560629357	0.0701300951737484	0.339200891276238
TIMM17A	chr1:202000362:G:A	NI	NK	0.00386605299783813	0.0535171916453378	0.595324058303529
TIMM17A	chr1:202000362:G:A	NI	CD8T	0.0128560936479858	0.0611923973164302	0.556288398750675
TIMM17A	chr1:202000362:G:A	NI	monocyte	0.0439783050980958	0.0807266903482018	0.413041877085099
TIMM17A	chr1:202000362:G:A	NI	B	0.00726430694374835	0.057803220263076	0.580850282056725
TIMM17A	chr1:202000362:G:A	NI	CD4T	0.00452380625119685	0.0732202076617441	0.591757676060836
TIMM17A	chr1:202000362:G:A	IAV	NK	0.0073005135354137	0.0497812254501175	0.573654550492892
TIMM17A	chr1:202000362:G:A	IAV	CD8T	0.0133546594187265	0.0484358465093792	0.535945725464141
TIMM17A	chr1:202000362:G:A	IAV	monocyte	0.0425416228973125	0.0733994250924138	0.416271810058419
TIMM17A	chr1:202000362:G:A	IAV	B	-0.000962683084541792	0.0509750315004405	0.620716268498141
TIMM17A	chr1:202000362:G:A	IAV	CD4T	0.012577057393286	0.0629458489473939	0.559221568711365
TIMM17A	chr1:202000362:G:A	LPS	NK	0.00975069067977599	0.0542695638637686	0.560106482336432
TIMM17A	chr1:202000362:G:A	LPS	CD8T	0.0118960458323393	0.0532816606169741	0.547824550762221
TIMM17A	chr1:202000362:G:A	LPS	monocyte	0.0397867704024284	0.0755186856752147	0.431340284103996
TIMM17A	chr1:202000362:G:A	LPS	B	0.002742372684881	0.0572832796673125	0.597893616623813
TIMM17A	chr1:202000362:G:A	LPS	CD4T	0.0103251300738489	0.0684726351169045	0.569243770263183
TIMM17A	chr1:202000362:G:A	Tcruzi	NK	0.00892904206097737	0.0555902353724141	0.568355502288819
TIMM17A	chr1:202000362:G:A	Tcruzi	CD8T	0.0128599356251485	0.0588045926159312	0.55201522781285
TIMM17A	chr1:202000362:G:A	Tcruzi	monocyte	0.0491001258103262	0.0826885732883483	0.409441406384669
TIMM17A	chr1:202000362:G:A	Tcruzi	B	0.00943419061636824	0.0552277392532693	0.565734345209691
TIMM17A	chr1:202000362:G:A	Tcruzi	CD4T	0.00309081043440625	0.0690009767591675	0.601713906023415
TIMM17A	chr1:202021838:G:A	NI	NK	0.00699831870767438	0.0282036840049155	0.610638299854267
TIMM17A	chr1:202021838:G:A	NI	CD8T	-0.00180949252693849	0.0279257701293701	0.643126179463258
TIMM17A	chr1:202021838:G:A	NI	monocyte	-0.00764939593977395	0.0313481350446676	0.565107996718426
TIMM17A	chr1:202021838:G:A	NI	B	-0.0109238134661171	0.0291220206321306	0.54690554592317
TIMM17A	chr1:202021838:G:A	NI	CD4T	-0.0183901366844052	0.0362049642555374	0.498912794410603
TIMM17A	chr1:202021838:G:A	IAV	NK	0.00655707741918948	0.0265941482131382	0.611996857258835
TIMM17A	chr1:202021838:G:A	IAV	CD8T	0.0171487858282081	0.0364453447198636	0.531068781176839
TIMM17A	chr1:202021838:G:A	IAV	monocyte	-0.00436810225449486	0.0263751393718767	0.610806286346639
TIMM17A	chr1:202021838:G:A	IAV	B	-0.0137626220168065	0.0282702482904613	0.511451202200699
TIMM17A	chr1:202021838:G:A	IAV	CD4T	-0.0147864729830033	0.0307741683663071	0.516071561770034
TIMM17A	chr1:202021838:G:A	LPS	NK	0.00536795803899741	0.0306053155353676	0.610418632799866
TIMM17A	chr1:202021838:G:A	LPS	CD8T	-0.00459742153956288	0.0264580577433505	0.587572218622638
TIMM17A	chr1:202021838:G:A	LPS	monocyte	-0.0167192955682447	0.0313210642851594	0.46446095185772
TIMM17A	chr1:202021838:G:A	LPS	B	-0.0225915583647243	0.0345972645360467	0.427837089123851
TIMM17A	chr1:202021838:G:A	LPS	CD4T	-0.030164065630617	0.0419624408126315	0.404427345301068
TIMM17A	chr1:202021838:G:A	Tcruzi	NK	0.00665371878033859	0.02899507137497	0.61431682848503
TIMM17A	chr1:202021838:G:A	Tcruzi	CD8T	0.0017842779367476	0.0275836567262282	0.673009448678309
TIMM17A	chr1:202021838:G:A	Tcruzi	monocyte	-0.00820309423539896	0.0293060884438568	0.574358183262775
TIMM17A	chr1:202021838:G:A	Tcruzi	B	-0.0119157832775625	0.0282946971353933	0.531393422732256
TIMM17A	chr1:202021838:G:A	Tcruzi	CD4T	-0.018969824027828	0.034795012657475	0.495172585831405
TIMM17A	chr1:202059265:T:C	NI	NK	0.036068697771721	0.0444777888142769	0.330374179350424
TIMM17A	chr1:202059265:T:C	NI	CD8T	0.013516387018387	0.0367808261968928	0.477293915616055
TIMM17A	chr1:202059265:T:C	NI	monocyte	-0.00691919866458145	0.0393761207858321	0.549504074035613
TIMM17A	chr1:202059265:T:C	NI	B	0.00381131582802201	0.0365416621973858	0.586391862016713
TIMM17A	chr1:202059265:T:C	NI	CD4T	0.0137038325708771	0.0413858255046055	0.492972781056001
TIMM17A	chr1:202059265:T:C	IAV	NK	0.0246901701580162	0.0371394245660833	0.379116051286154
TIMM17A	chr1:202059265:T:C	IAV	CD8T	0.0198843953418442	0.0342432124502597	0.40688220004706
TIMM17A	chr1:202059265:T:C	IAV	monocyte	-0.0125812894547212	0.0380543713364602	0.519039654215848
TIMM17A	chr1:202059265:T:C	IAV	B	-0.0174569331385212	0.0363053550764448	0.455976421887147
TIMM17A	chr1:202059265:T:C	IAV	CD4T	-0.00340759525756385	0.0361365779163325	0.595196506474736
TIMM17A	chr1:202059265:T:C	LPS	NK	0.0341848085915284	0.0437631696540125	0.336855837236146
TIMM17A	chr1:202059265:T:C	LPS	CD8T	0.0195289443902929	0.0351542897368968	0.414823439119592
TIMM17A	chr1:202059265:T:C	LPS	monocyte	0.0325900141065847	0.0426345729556472	0.332960171989569
TIMM17A	chr1:202059265:T:C	LPS	B	-0.0243924600300833	0.0417490109397219	0.418238056475805
TIMM17A	chr1:202059265:T:C	LPS	CD4T	-0.0112622831200225	0.0411121189434054	0.534736011286117
TIMM17A	chr1:202059265:T:C	Tcruzi	NK	0.0505554504150766	0.056740367500106	0.294873000552076
TIMM17A	chr1:202059265:T:C	Tcruzi	CD8T	0.0167091314782393	0.035782031484539	0.445581636959732
TIMM17A	chr1:202059265:T:C	Tcruzi	monocyte	0.00859181527769029	0.0364570876367249	0.525095818896028
TIMM17A	chr1:202059265:T:C	Tcruzi	B	-0.0159914729979561	0.0372783381651545	0.473962933805395
TIMM17A	chr1:202059265:T:C	Tcruzi	CD4T	0.015119059718819	0.0396364651567038	0.481608747027749
TIMM22	chr17:904954:T:C	NI	NK	-0.00725626757353561	0.0380798343729149	0.611757212702135
TIMM22	chr17:904954:T:C	NI	CD8T	-0.00709762848425159	0.0417476827081666	0.620982708393889
TIMM22	chr17:904954:T:C	NI	monocyte	0.0134423497699992	0.0527237243191658	0.562621668271703
TIMM22	chr17:904954:T:C	NI	B	0.000979839783491814	0.0409700139933922	0.668347583142063
TIMM22	chr17:904954:T:C	NI	CD4T	0.00306513581759475	0.0499851168761049	0.646280939313612
TIMM22	chr17:904954:T:C	IAV	NK	-0.00928834758227719	0.0366681113749054	0.594296399722788
TIMM22	chr17:904954:T:C	IAV	CD8T	-0.0112835280200829	0.0363311524311638	0.577332813491927
TIMM22	chr17:904954:T:C	IAV	monocyte	0.00134545746864827	0.0407436570532466	0.658401555843949
TIMM22	chr17:904954:T:C	IAV	B	-0.00580583687903493	0.0364364967511042	0.625083376959973
TIMM22	chr17:904954:T:C	IAV	CD4T	0.00405031520111678	0.0429128601169809	0.647478678869212
TIMM22	chr17:904954:T:C	LPS	NK	-0.0106944678992288	0.0399987295163365	0.584520073465689
TIMM22	chr17:904954:T:C	LPS	CD8T	-0.00803063650927435	0.0373871821950911	0.602101784822891
TIMM22	chr17:904954:T:C	LPS	monocyte	-0.00253294136246944	0.0505502528433127	0.643695881061352
TIMM22	chr17:904954:T:C	LPS	B	-0.00489084496382826	0.0409382679146297	0.630334303311878
TIMM22	chr17:904954:T:C	LPS	CD4T	0.00658085705727496	0.0476551181780858	0.630181014351504
TIMM22	chr17:904954:T:C	Tcruzi	NK	-0.0186141721034723	0.0474785856665026	0.545045568038311
TIMM22	chr17:904954:T:C	Tcruzi	CD8T	-0.0054982750883882	0.0397897505509993	0.626630309092528
TIMM22	chr17:904954:T:C	Tcruzi	monocyte	0.0104240956815312	0.0490524706884497	0.602614225247757
TIMM22	chr17:904954:T:C	Tcruzi	B	-0.00778998248879937	0.0406080446206367	0.613486333092929
TIMM22	chr17:904954:T:C	Tcruzi	CD4T	0.00102783124274905	0.0464056544916023	0.664759892984505
TIMM22	chr17:933515:G:C	NI	NK	-0.0132524948156345	0.0306555572895994	0.461373749192469
TIMM22	chr17:933515:G:C	NI	CD8T	-0.0163454847280653	0.0325428180415953	0.439990152402094
TIMM22	chr17:933515:G:C	NI	monocyte	-0.0169843584462708	0.0393810798837075	0.448877348106439
TIMM22	chr17:933515:G:C	NI	B	0.00754670941405617	0.0336168617517022	0.564285049494538
TIMM22	chr17:933515:G:C	NI	CD4T	-0.0178574145836612	0.0385146902509788	0.444248142368629
TIMM22	chr17:933515:G:C	IAV	NK	-0.0256772897381023	0.0344935498106895	0.358289465258103
TIMM22	chr17:933515:G:C	IAV	CD8T	-0.022193238302056	0.0313157737673654	0.368744474030523
TIMM22	chr17:933515:G:C	IAV	monocyte	-0.02752704782995	0.0401705871744685	0.380572337083613
TIMM22	chr17:933515:G:C	IAV	B	-0.00384453199680144	0.0287839379320864	0.569657289970629
TIMM22	chr17:933515:G:C	IAV	CD4T	-0.0361610910309424	0.0424357056421289	0.327749495948569
TIMM22	chr17:933515:G:C	LPS	NK	-0.0248353460869195	0.0351500406206925	0.366540805050752
TIMM22	chr17:933515:G:C	LPS	CD8T	-0.0239577390973395	0.0329042985483133	0.360480757539289
TIMM22	chr17:933515:G:C	LPS	monocyte	-0.0212677792686808	0.0410924390073549	0.42762636708204
TIMM22	chr17:933515:G:C	LPS	B	0.0102287681142615	0.0353720211608895	0.540991391759116
TIMM22	chr17:933515:G:C	LPS	CD4T	-0.0432438104398506	0.0485856049310676	0.309132048618045
TIMM22	chr17:933515:G:C	Tcruzi	NK	-0.0218757421597147	0.0347292702067665	0.397606698963262
TIMM22	chr17:933515:G:C	Tcruzi	CD8T	-0.0134531683010316	0.0312173090166449	0.458806725278749
TIMM22	chr17:933515:G:C	Tcruzi	monocyte	-0.0112071037204119	0.0369168745743367	0.50346971873879
TIMM22	chr17:933515:G:C	Tcruzi	B	0.0101779780635933	0.0335146425687512	0.537251307291199
TIMM22	chr17:933515:G:C	Tcruzi	CD4T	-0.0205910063192068	0.0364029013253775	0.421582040457434
TIMM22	chr17:934880:G:C	NI	NK	0.0136305672916091	0.0496848842041154	0.56890481341097
TIMM22	chr17:934880:G:C	NI	CD8T	0.00454853838498863	0.0522380901021956	0.625033768932136
TIMM22	chr17:934880:G:C	NI	monocyte	0.00795171675542757	0.0622825798079074	0.585669093261345
TIMM22	chr17:934880:G:C	NI	B	0.000267587061925525	0.0505024138013022	0.649270108410298
TIMM22	chr17:934880:G:C	NI	CD4T	-0.00500253471705242	0.0649310944265469	0.62443457221051
TIMM22	chr17:934880:G:C	IAV	NK	0.017926644827028	0.0502121883742072	0.539877824546832
TIMM22	chr17:934880:G:C	IAV	CD8T	0.0067224439420916	0.0403546299970353	0.601838730879485
TIMM22	chr17:934880:G:C	IAV	monocyte	0.0107186554577326	0.0528372405580473	0.590817509166616
TIMM22	chr17:934880:G:C	IAV	B	-0.00141745580569067	0.0438877450186862	0.645952600606215
TIMM22	chr17:934880:G:C	IAV	CD4T	0.00397476203128276	0.0543075441775464	0.630162850941852
TIMM22	chr17:934880:G:C	LPS	NK	0.0143892414577312	0.0504238576800394	0.560055193770254
TIMM22	chr17:934880:G:C	LPS	CD8T	0.00631885008662214	0.0456564561700687	0.605244453323777
TIMM22	chr17:934880:G:C	LPS	monocyte	0.00827161531037204	0.0619077446583523	0.596306738195236
TIMM22	chr17:934880:G:C	LPS	B	0.00282599738472826	0.0503189895577985	0.630153567806125
TIMM22	chr17:934880:G:C	LPS	CD4T	-0.002246523273011	0.0599076876972159	0.640360893500862
TIMM22	chr17:934880:G:C	Tcruzi	NK	0.0125012807783338	0.0504323356118551	0.575400920711791
TIMM22	chr17:934880:G:C	Tcruzi	CD8T	0.0052900111958071	0.0505148516511062	0.618625309542097
TIMM22	chr17:934880:G:C	Tcruzi	monocyte	0.00395063520007861	0.0592261263244542	0.623882113463496
TIMM22	chr17:934880:G:C	Tcruzi	B	-0.00376860964030132	0.048962394625395	0.631827313938231
TIMM22	chr17:934880:G:C	Tcruzi	CD4T	-0.00290397163639899	0.0606902545658537	0.640089793811591
TIMM22	chr17:955987:C:T	NI	NK	-0.0198012809342106	0.0433580607270953	0.456897170837174
TIMM22	chr17:955987:C:T	NI	CD8T	-0.0251755612329981	0.0474540862983069	0.432299440244015
TIMM22	chr17:955987:C:T	NI	monocyte	0.0118735569974029	0.0546666084732578	0.534335484763908
TIMM22	chr17:955987:C:T	NI	B	-0.0300639891315206	0.0512851368959288	0.41507898425984
TIMM22	chr17:955987:C:T	NI	CD4T	-0.0445254253452217	0.0631276949240613	0.368446123839958
TIMM22	chr17:955987:C:T	IAV	NK	-0.0260438396968408	0.0441725937640364	0.412245715235705
TIMM22	chr17:955987:C:T	IAV	CD8T	-0.0251713798896274	0.0411753182537149	0.403096241573368
TIMM22	chr17:955987:C:T	IAV	monocyte	0.0192363038162359	0.0488642282714261	0.493279590557978
TIMM22	chr17:955987:C:T	IAV	B	-0.0235133765546733	0.0437743358288746	0.431115162189914
TIMM22	chr17:955987:C:T	IAV	CD4T	-0.0386086932324339	0.0549180791065511	0.375921181331889
TIMM22	chr17:955987:C:T	LPS	NK	-0.0269937795075933	0.0467914375711662	0.413667715378954
TIMM22	chr17:955987:C:T	LPS	CD8T	-0.0275472012716654	0.0444431950225259	0.399273475299975
TIMM22	chr17:955987:C:T	LPS	monocyte	0.053546650833211	0.0835318139164464	0.360654667178347
TIMM22	chr17:955987:C:T	LPS	B	-0.0327694693556892	0.0525952721348283	0.398520073664248
TIMM22	chr17:955987:C:T	LPS	CD4T	-0.0414646213925498	0.0590874957225094	0.374285081216563
TIMM22	chr17:955987:C:T	Tcruzi	NK	-0.0192925201517638	0.0447044264847835	0.463244653919437
TIMM22	chr17:955987:C:T	Tcruzi	CD8T	-0.025985041053977	0.0464792239910566	0.422068781254442
TIMM22	chr17:955987:C:T	Tcruzi	monocyte	0.0244495901828862	0.0567744546194795	0.477338056367015
TIMM22	chr17:955987:C:T	Tcruzi	B	-0.0272924936359956	0.0483727615401582	0.421251003214807
TIMM22	chr17:955987:C:T	Tcruzi	CD4T	-0.0319546692932209	0.0546848084608106	0.41496590225051
TIMM22	chr17:1006211:A:T	NI	NK	0.0514492809042489	0.045305003985808	0.123484426416963
TIMM22	chr17:1006211:A:T	NI	CD8T	0.0697529312954384	0.0458517291620171	0.0631373206278172
TIMM22	chr17:1006211:A:T	NI	monocyte	0.21688363540877	0.0590804949502643	3.59881191920418e-05
TIMM22	chr17:1006211:A:T	NI	B	0.0852253503988185	0.0485375444632823	0.0359247908396015
TIMM22	chr17:1006211:A:T	NI	CD4T	0.0704724156159007	0.0518370652414221	0.0873797607780969
TIMM22	chr17:1006211:A:T	IAV	NK	0.0814239302357241	0.0446524825892476	0.0267537316188735
TIMM22	chr17:1006211:A:T	IAV	CD8T	0.0689272026615854	0.0424017753394475	0.0438257444328537
TIMM22	chr17:1006211:A:T	IAV	monocyte	0.136905993303151	0.0498164075690666	0.00314179957078253
TIMM22	chr17:1006211:A:T	IAV	B	0.0559425320444166	0.0442172724103108	0.099681409774313
TIMM22	chr17:1006211:A:T	IAV	CD4T	0.106159744771333	0.0475440733531453	0.0101596270643006
TIMM22	chr17:1006211:A:T	LPS	NK	0.0687579268548822	0.0459607109173851	0.0630659518606957
TIMM22	chr17:1006211:A:T	LPS	CD8T	0.0802908717428136	0.043107580903151	0.0270927740665181
TIMM22	chr17:1006211:A:T	LPS	monocyte	0.181037516949777	0.058128867555413	0.000591530234178614
TIMM22	chr17:1006211:A:T	LPS	B	0.0801157063320575	0.0476329702071748	0.0441010970772267
TIMM22	chr17:1006211:A:T	LPS	CD4T	0.111803384309553	0.0493562210116355	0.00991651824588774
TIMM22	chr17:1006211:A:T	Tcruzi	NK	0.0219671557810071	0.0505338254369647	0.310550217942207
TIMM22	chr17:1006211:A:T	Tcruzi	CD8T	0.0697865991445755	0.0447672397136834	0.0579388806310447
TIMM22	chr17:1006211:A:T	Tcruzi	monocyte	0.232336744540578	0.0625046701585333	1.77962819573269e-05
TIMM22	chr17:1006211:A:T	Tcruzi	B	0.0725754642705928	0.0465680702591708	0.0570597975798662
TIMM22	chr17:1006211:A:T	Tcruzi	CD4T	0.0722688818049987	0.0488322068934605	0.0700412669888408
TIMM22	chr17:1013033:G:A	NI	NK	-0.034073581072224	0.0724411741208066	0.416566453797237
TIMM22	chr17:1013033:G:A	NI	CD8T	-0.047053648779041	0.0827758483181322	0.383792359968706
TIMM22	chr17:1013033:G:A	NI	monocyte	-0.076917811464748	0.11143706318044	0.318901382104561
TIMM22	chr17:1013033:G:A	NI	B	-0.0478353002050401	0.0834532354413883	0.380183503676434
TIMM22	chr17:1013033:G:A	NI	CD4T	-0.07076072647182	0.106577640197211	0.345688043532871
TIMM22	chr17:1013033:G:A	IAV	NK	-0.0384594386153124	0.0705199601316075	0.389866145620522
TIMM22	chr17:1013033:G:A	IAV	CD8T	-0.0329876310205662	0.0641149186026187	0.399500049294912
TIMM22	chr17:1013033:G:A	IAV	monocyte	-0.0627624712812391	0.0935745734558772	0.340719773855426
TIMM22	chr17:1013033:G:A	IAV	B	-0.0565947728878832	0.0836106885567365	0.335917781617472
TIMM22	chr17:1013033:G:A	IAV	CD4T	-0.0650463117650806	0.0941881356651266	0.339994215017102
TIMM22	chr17:1013033:G:A	LPS	NK	-0.0417910939236278	0.0758557752874611	0.385191147227361
TIMM22	chr17:1013033:G:A	LPS	CD8T	-0.0409654629449807	0.07270873460252	0.381060647160638
TIMM22	chr17:1013033:G:A	LPS	monocyte	-0.0740192908884757	0.110326502164397	0.332452543100916
TIMM22	chr17:1013033:G:A	LPS	B	-0.0522392847212089	0.0852955992261826	0.362552654545462
TIMM22	chr17:1013033:G:A	LPS	CD4T	-0.073834754595277	0.104785089377968	0.332096203242571
TIMM22	chr17:1013033:G:A	Tcruzi	NK	-0.038545539680637	0.0760249523350072	0.403007940101313
TIMM22	chr17:1013033:G:A	Tcruzi	CD8T	-0.0343366018706658	0.076804255104866	0.419696102597771
TIMM22	chr17:1013033:G:A	Tcruzi	monocyte	-0.075701076585398	0.10947265073073	0.330716012612111
TIMM22	chr17:1013033:G:A	Tcruzi	B	-0.0540005155234758	0.0847340040566874	0.354244318483492
TIMM22	chr17:1013033:G:A	Tcruzi	CD4T	-0.0744856305424919	0.10576884693283	0.334481322155798
TIMM22	chr17:1025220:C:T	NI	NK	0.00912650883190046	0.0348127285144963	0.493428654454631
TIMM22	chr17:1025220:C:T	NI	CD8T	-0.00574356642422463	0.0383155208273234	0.558966158421607
TIMM22	chr17:1025220:C:T	NI	monocyte	0.0563743787637951	0.0567366053353058	0.237093780159926
TIMM22	chr17:1025220:C:T	NI	B	0.0378992620662451	0.0459268392724953	0.300073317186265
TIMM22	chr17:1025220:C:T	NI	CD4T	0.00243429105372744	0.0433089553010113	0.555086373429003
TIMM22	chr17:1025220:C:T	IAV	NK	0.00589365887787085	0.0323805738178296	0.516195967769124
TIMM22	chr17:1025220:C:T	IAV	CD8T	0.00627710349835491	0.0304219959591358	0.51069445517147
TIMM22	chr17:1025220:C:T	IAV	monocyte	0.0602961251976143	0.0577998407780469	0.226994757272113
TIMM22	chr17:1025220:C:T	IAV	B	0.0202629306406282	0.0352574324054927	0.379516904773642
TIMM22	chr17:1025220:C:T	IAV	CD4T	0.00893715883000569	0.0374419772445602	0.498573271354194
TIMM22	chr17:1025220:C:T	LPS	NK	0.0113305243229043	0.0352830170800126	0.464629821058128
TIMM22	chr17:1025220:C:T	LPS	CD8T	0.0102452794941108	0.0330875508525644	0.470265619397492
TIMM22	chr17:1025220:C:T	LPS	monocyte	0.0591448968054282	0.0586754071312605	0.233461452069027
TIMM22	chr17:1025220:C:T	LPS	B	0.0422519033169547	0.0476655520325493	0.272369451196865
TIMM22	chr17:1025220:C:T	LPS	CD4T	0.0130671801381552	0.040628766438572	0.465559966145274
TIMM22	chr17:1025220:C:T	Tcruzi	NK	0.00512084337921495	0.0359843550288487	0.529510635926228
TIMM22	chr17:1025220:C:T	Tcruzi	CD8T	-0.00206598433913153	0.0361474797214484	0.588433860940241
TIMM22	chr17:1025220:C:T	Tcruzi	monocyte	0.0565307236263567	0.0562226934043232	0.24535312246509
TIMM22	chr17:1025220:C:T	Tcruzi	B	0.0280483637233842	0.0399600987314318	0.33942848034307
TIMM22	chr17:1025220:C:T	Tcruzi	CD4T	0.00775771237899293	0.040456668969812	0.515486825160003
TIMM22	chr17:1031690:G:T	NI	NK	0.0508540483301896	0.0756651162673207	0.361086467615153
TIMM22	chr17:1031690:G:T	NI	CD8T	0.0485188049224778	0.0735773225933207	0.37826554679333
TIMM22	chr17:1031690:G:T	NI	monocyte	0.0321724084134076	0.0748834159376891	0.441192739731155
TIMM22	chr17:1031690:G:T	NI	B	0.0324428033930131	0.0653517031528546	0.437444022847731
TIMM22	chr17:1031690:G:T	NI	CD4T	0.0469622205943842	0.0816567500500802	0.403776707738107
TIMM22	chr17:1031690:G:T	IAV	NK	0.035321636751572	0.0596119765223894	0.399257508533623
TIMM22	chr17:1031690:G:T	IAV	CD8T	0.0318450012913166	0.0541969001474475	0.401322053474562
TIMM22	chr17:1031690:G:T	IAV	monocyte	0.0131774822617617	0.0593696303601473	0.52654301055
TIMM22	chr17:1031690:G:T	IAV	B	0.0230862770414268	0.0544844187625818	0.461745687681558
TIMM22	chr17:1031690:G:T	IAV	CD4T	0.0401763599386945	0.0696622460987541	0.409711927665258
TIMM22	chr17:1031690:G:T	LPS	NK	0.0339775610259891	0.0612812511038984	0.410604347955812
TIMM22	chr17:1031690:G:T	LPS	CD8T	0.0396279109877335	0.0626556154775675	0.383539592323911
TIMM22	chr17:1031690:G:T	LPS	monocyte	0.025863685806115	0.0728928976946243	0.477021245699787
TIMM22	chr17:1031690:G:T	LPS	B	0.0213359639120201	0.060288340859659	0.479662288330158
TIMM22	chr17:1031690:G:T	LPS	CD4T	0.0477943031264505	0.078646517656777	0.395743845208042
TIMM22	chr17:1031690:G:T	Tcruzi	NK	0.0423161307660068	0.0682932029739397	0.38723139532818
TIMM22	chr17:1031690:G:T	Tcruzi	CD8T	0.0496429694048582	0.0734103658215681	0.368966919619715
TIMM22	chr17:1031690:G:T	Tcruzi	monocyte	0.0279448942384419	0.0711341210717699	0.470971866840348
TIMM22	chr17:1031690:G:T	Tcruzi	B	0.024186766451189	0.0589208408850502	0.464356597531544
TIMM22	chr17:1031690:G:T	Tcruzi	CD4T	0.0497285726519284	0.0800624549262848	0.393014779926812
TIMM22	chr17:1038276:C:G	NI	NK	0.0460562416473696	0.0805907045327563	0.375075453676212
TIMM22	chr17:1038276:C:G	NI	CD8T	0.0608013940946155	0.0933136004409018	0.348731698712215
TIMM22	chr17:1038276:C:G	NI	monocyte	0.101960758014181	0.13432446804782	0.280431992561535
TIMM22	chr17:1038276:C:G	NI	B	0.0433424984005761	0.0852988489521638	0.397766659047406
TIMM22	chr17:1038276:C:G	NI	CD4T	0.0635886304006892	0.107825941404234	0.366714597357015
TIMM22	chr17:1038276:C:G	IAV	NK	0.0456806243469254	0.0767106216662126	0.365498143656625
TIMM22	chr17:1038276:C:G	IAV	CD8T	0.0370662524633411	0.0680653963572876	0.383258173863632
TIMM22	chr17:1038276:C:G	IAV	monocyte	0.0641657446099698	0.0969314466809894	0.338426199579852
TIMM22	chr17:1038276:C:G	IAV	B	0.0353174782931178	0.0735110620269754	0.406230651754188
TIMM22	chr17:1038276:C:G	IAV	CD4T	0.0661673948731833	0.0991384750376873	0.342696211515626
TIMM22	chr17:1038276:C:G	LPS	NK	0.0502115941294683	0.0830479098171272	0.359847995906868
TIMM22	chr17:1038276:C:G	LPS	CD8T	0.0464026374168888	0.0779789818273059	0.364684543531236
TIMM22	chr17:1038276:C:G	LPS	monocyte	0.0923634363953946	0.127848707200258	0.30342355083735
TIMM22	chr17:1038276:C:G	LPS	B	0.0537964577576103	0.0903966485978187	0.363892142328395
TIMM22	chr17:1038276:C:G	LPS	CD4T	0.0567172442181899	0.0994480481232611	0.374924023089921
TIMM22	chr17:1038276:C:G	Tcruzi	NK	0.052895027891979	0.0862874031353035	0.35795410509478
TIMM22	chr17:1038276:C:G	Tcruzi	CD8T	0.0617251092053419	0.0919339635550345	0.339512839024886
TIMM22	chr17:1038276:C:G	Tcruzi	monocyte	0.0969090498017668	0.128889576866735	0.297021795998515
TIMM22	chr17:1038276:C:G	Tcruzi	B	0.0449855822777353	0.0827474264386806	0.383895477343263
TIMM22	chr17:1038276:C:G	Tcruzi	CD4T	0.0749677971661874	0.110255473519355	0.337671820589901
TIMM22	chr17:1041820:T:C	NI	NK	-0.0105738422752271	0.0419541027723951	0.388563237892258
TIMM22	chr17:1041820:T:C	NI	CD8T	-0.0229519484585471	0.0444274459521549	0.286951731766898
TIMM22	chr17:1041820:T:C	NI	monocyte	-0.141649796923917	0.0596018058425793	0.00739497650147447
TIMM22	chr17:1041820:T:C	NI	B	-0.0841391202061518	0.0474104980254713	0.0328857043057327
TIMM22	chr17:1041820:T:C	NI	CD4T	-0.106118522553016	0.053464093058215	0.0202905727084527
TIMM22	chr17:1041820:T:C	IAV	NK	-0.022347687406522	0.0391053514773402	0.277489689620249
TIMM22	chr17:1041820:T:C	IAV	CD8T	-0.00799282406730724	0.0379866399952498	0.394474761251015
TIMM22	chr17:1041820:T:C	IAV	monocyte	-0.0898030875377646	0.0481843032487736	0.0282376563771087
TIMM22	chr17:1041820:T:C	IAV	B	-0.0619272069921839	0.041412129572681	0.062038876344385
TIMM22	chr17:1041820:T:C	IAV	CD4T	-0.0795104019069022	0.0454659677201758	0.0370844958601529
TIMM22	chr17:1041820:T:C	LPS	NK	-0.0136407489516686	0.0423627616928735	0.360327045046071
TIMM22	chr17:1041820:T:C	LPS	CD8T	-0.0216625193527775	0.0395689146785204	0.277738526855944
TIMM22	chr17:1041820:T:C	LPS	monocyte	-0.128838060706143	0.0595099437046969	0.0123381115753444
TIMM22	chr17:1041820:T:C	LPS	B	-0.0849800391109549	0.0469657497787606	0.0303076536172253
TIMM22	chr17:1041820:T:C	LPS	CD4T	-0.0864079698285502	0.0478502339572303	0.0341138260316184
TIMM22	chr17:1041820:T:C	Tcruzi	NK	0.00161782056265844	0.0452626682824271	0.49348305977301
TIMM22	chr17:1041820:T:C	Tcruzi	CD8T	-0.0483605505236336	0.0417345441234697	0.119018071288088
TIMM22	chr17:1041820:T:C	Tcruzi	monocyte	-0.122195904179323	0.054595604590831	0.0121040871462607
TIMM22	chr17:1041820:T:C	Tcruzi	B	-0.0806522419255598	0.0453497518916403	0.0324654673467832
TIMM22	chr17:1041820:T:C	Tcruzi	CD4T	-0.0822640077457941	0.047450183082894	0.0405212773774865
TIMM22	chr17:1055129:G:C	NI	NK	0.0192964424209479	0.0532720178883499	0.49852769883104
TIMM22	chr17:1055129:G:C	NI	CD8T	0.0242413093802497	0.0597747995302682	0.483550718653044
TIMM22	chr17:1055129:G:C	NI	monocyte	0.0314230857968715	0.073336215096811	0.453894651323751
TIMM22	chr17:1055129:G:C	NI	B	0.0399988885170887	0.0689837080962596	0.418790342444031
TIMM22	chr17:1055129:G:C	NI	CD4T	0.0377152803403591	0.0764528704122007	0.447020251638794
TIMM22	chr17:1055129:G:C	IAV	NK	0.0130685902339463	0.048129246596892	0.525440213320965
TIMM22	chr17:1055129:G:C	IAV	CD8T	0.0221433109865459	0.0488054278091532	0.466757159213018
TIMM22	chr17:1055129:G:C	IAV	monocyte	0.010880260423354	0.0573709181463054	0.549310272627259
TIMM22	chr17:1055129:G:C	IAV	B	0.0343056598298069	0.0600305667769601	0.420651464448414
TIMM22	chr17:1055129:G:C	IAV	CD4T	0.0313304434354675	0.0647807585723975	0.458064875686623
TIMM22	chr17:1055129:G:C	LPS	NK	0.018701350136918	0.0532680250081153	0.497394800075108
TIMM22	chr17:1055129:G:C	LPS	CD8T	0.0226321387214744	0.0529734824875222	0.472368660023006
TIMM22	chr17:1055129:G:C	LPS	monocyte	0.0163223568484547	0.0683294155480922	0.525640127056724
TIMM22	chr17:1055129:G:C	LPS	B	0.0385128404966431	0.0674270734827319	0.418602274690503
TIMM22	chr17:1055129:G:C	LPS	CD4T	0.0337151331703429	0.0705633229280554	0.456469299371009
TIMM22	chr17:1055129:G:C	Tcruzi	NK	0.019092311580677	0.0547838102813058	0.500583410287937
TIMM22	chr17:1055129:G:C	Tcruzi	CD8T	0.0254807120329309	0.05846999516771	0.47204688144744
TIMM22	chr17:1055129:G:C	Tcruzi	monocyte	0.0305091845726451	0.071043805373201	0.471830483892063
TIMM22	chr17:1055129:G:C	Tcruzi	B	0.0461950598255777	0.0738694147960018	0.392528192108833
TIMM22	chr17:1055129:G:C	Tcruzi	CD4T	0.0320733106099418	0.0701201417608541	0.465207049744167
TIMM22	chr17:1072039:C:G	NI	NK	0.038007903870702	0.0463524522670816	0.266591452373999
TIMM22	chr17:1072039:C:G	NI	CD8T	0.0179516983244347	0.043372640138534	0.386551971778217
TIMM22	chr17:1072039:C:G	NI	monocyte	0.0737426480392035	0.0642366530865722	0.1636691999229
TIMM22	chr17:1072039:C:G	NI	B	0.026107738809059	0.0442401121442354	0.341993643195762
TIMM22	chr17:1072039:C:G	NI	CD4T	0.0589825332286357	0.0568318816319592	0.209895391916013
TIMM22	chr17:1072039:C:G	IAV	NK	0.0310987162262084	0.0411620048906368	0.287917527744863
TIMM22	chr17:1072039:C:G	IAV	CD8T	0.0256098785924271	0.037894438446479	0.309676498648045
TIMM22	chr17:1072039:C:G	IAV	monocyte	0.0170652038304273	0.0462154446990657	0.394864835793012
TIMM22	chr17:1072039:C:G	IAV	B	0.0224443191578187	0.0398471034989277	0.348704562701944
TIMM22	chr17:1072039:C:G	IAV	CD4T	0.0650397241814004	0.0585875667739293	0.187418495995217
TIMM22	chr17:1072039:C:G	LPS	NK	0.021403468054374	0.0412236159694376	0.357828681384277
TIMM22	chr17:1072039:C:G	LPS	CD8T	0.0219316413415015	0.0386867381792191	0.340944093581844
TIMM22	chr17:1072039:C:G	LPS	monocyte	0.0467830037105115	0.0555200916929411	0.260018638199006
TIMM22	chr17:1072039:C:G	LPS	B	0.0120597155240159	0.044100907912425	0.433453141821659
TIMM22	chr17:1072039:C:G	LPS	CD4T	0.0415070149514431	0.0486170798015764	0.263064411002391
TIMM22	chr17:1072039:C:G	Tcruzi	NK	0.0156784460059953	0.0423114083179547	0.403776611032249
TIMM22	chr17:1072039:C:G	Tcruzi	CD8T	0.0276442269329948	0.0416641056259179	0.315646510978858
TIMM22	chr17:1072039:C:G	Tcruzi	monocyte	0.0664779323228872	0.061186414411384	0.194235430747595
TIMM22	chr17:1072039:C:G	Tcruzi	B	0.0417805573097838	0.0488019269587957	0.254775453559683
TIMM22	chr17:1072039:C:G	Tcruzi	CD4T	0.0434277884488602	0.0491738325029269	0.255974447902723
TIMM22	chr17:1086899:G:A	NI	NK	-0.0193641382628442	0.0572396777986631	0.519872339378519
TIMM22	chr17:1086899:G:A	NI	CD8T	-0.0255813750781407	0.0642114156302771	0.500171843231282
TIMM22	chr17:1086899:G:A	NI	monocyte	-0.0197529412645086	0.073657018676066	0.517066790599961
TIMM22	chr17:1086899:G:A	NI	B	0.0323273897119909	0.0749171047364898	0.49086627334609
TIMM22	chr17:1086899:G:A	NI	CD4T	-0.0256208233423124	0.0740233320271538	0.510616999009229
TIMM22	chr17:1086899:G:A	IAV	NK	-0.00465429187433446	0.0489538076172021	0.590557421774805
TIMM22	chr17:1086899:G:A	IAV	CD8T	-0.00854355632394286	0.0464467017691369	0.563397284348564
TIMM22	chr17:1086899:G:A	IAV	monocyte	0.000731760790384384	0.0574829333025704	0.629656587718324
TIMM22	chr17:1086899:G:A	IAV	B	0.0113154991485837	0.0518911608883053	0.563872758874514
TIMM22	chr17:1086899:G:A	IAV	CD4T	-0.0111260179212872	0.0594262084307456	0.56703067610552
TIMM22	chr17:1086899:G:A	LPS	NK	-0.00969446494250989	0.0533175991445027	0.563177871462285
TIMM22	chr17:1086899:G:A	LPS	CD8T	-0.0268643330188796	0.0613546288782062	0.480329779060821
TIMM22	chr17:1086899:G:A	LPS	monocyte	0.00436312934961205	0.069573101741969	0.60337279061154
TIMM22	chr17:1086899:G:A	LPS	B	0.024312529559178	0.0662138631598117	0.512322953739579
TIMM22	chr17:1086899:G:A	LPS	CD4T	-0.00348113228216476	0.0648175476384774	0.598922179538769
TIMM22	chr17:1086899:G:A	Tcruzi	NK	-0.0139704375783579	0.0559455937447678	0.545144362545413
TIMM22	chr17:1086899:G:A	Tcruzi	CD8T	-0.0236571996956811	0.0611748098420198	0.502557218075017
TIMM22	chr17:1086899:G:A	Tcruzi	monocyte	0.0029620490982416	0.0659426753260294	0.616299822466544
TIMM22	chr17:1086899:G:A	Tcruzi	B	0.0165285181307153	0.0584690016395441	0.543342599922704
TIMM22	chr17:1086899:G:A	Tcruzi	CD4T	-0.0221559074859801	0.0685062632332335	0.524981882299615
TIMM22	chr17:1087255:C:A	NI	NK	0.0133740212933392	0.0720380257901912	0.562367041919219
TIMM22	chr17:1087255:C:A	NI	CD8T	0.00366339253137267	0.0771842507086954	0.601440945191481
TIMM22	chr17:1087255:C:A	NI	monocyte	-0.0657672126290617	0.134902465296191	0.412001821698796
TIMM22	chr17:1087255:C:A	NI	B	0.0393879598590733	0.0972985203000204	0.485833596039299
TIMM22	chr17:1087255:C:A	NI	CD4T	-0.00055034171355239	0.0928261469633346	0.610965401749356
TIMM22	chr17:1087255:C:A	IAV	NK	0.0142775097592805	0.0679067287029386	0.555102128494591
TIMM22	chr17:1087255:C:A	IAV	CD8T	0.0121227266781392	0.063002723425533	0.561106902836712
TIMM22	chr17:1087255:C:A	IAV	monocyte	0.00429048592547564	0.0971241817340531	0.605648319228297
TIMM22	chr17:1087255:C:A	IAV	B	0.0275900102619106	0.0779890808578008	0.505791149022214
TIMM22	chr17:1087255:C:A	IAV	CD4T	-0.000331764339087426	0.0798087298418837	0.616697256590466
TIMM22	chr17:1087255:C:A	LPS	NK	0.0149715537550027	0.0732411432780519	0.553488205625758
TIMM22	chr17:1087255:C:A	LPS	CD8T	0.00769898825493186	0.0680426371199702	0.580234066597584
TIMM22	chr17:1087255:C:A	LPS	monocyte	-0.0232718017388727	0.0980309389334366	0.532728840880375
TIMM22	chr17:1087255:C:A	LPS	B	0.0301143052675393	0.0872648232849437	0.506012474522458
TIMM22	chr17:1087255:C:A	LPS	CD4T	0.00154347609894722	0.0871202100022566	0.608242750565967
TIMM22	chr17:1087255:C:A	Tcruzi	NK	0.0150420367260762	0.0750923294258226	0.557497533500486
TIMM22	chr17:1087255:C:A	Tcruzi	CD8T	0.00549494281377919	0.0742568475112788	0.593259795218784
TIMM22	chr17:1087255:C:A	Tcruzi	monocyte	-0.0302241828605774	0.0979492714404223	0.515218903369817
TIMM22	chr17:1087255:C:A	Tcruzi	B	0.0220252451584707	0.0784638971975329	0.529781875285427
TIMM22	chr17:1087255:C:A	Tcruzi	CD4T	-0.00148973328371796	0.0874105280102381	0.617909198048822
TIMM22	chr17:1087562:A:C	NI	NK	0.0372513767326327	0.0547612936045387	0.3439769623587
TIMM22	chr17:1087562:A:C	NI	CD8T	0.0237868200103315	0.0525270119735549	0.420746891026614
TIMM22	chr17:1087562:A:C	NI	monocyte	0.036856908447199	0.0671811939115595	0.364141071083694
TIMM22	chr17:1087562:A:C	NI	B	0.0377785418410797	0.060104051869236	0.363733678252431
TIMM22	chr17:1087562:A:C	NI	CD4T	-0.00169807050378941	0.0624065054316532	0.572340800275116
TIMM22	chr17:1087562:A:C	IAV	NK	0.0416000278675357	0.0549913488069136	0.315842000307467
TIMM22	chr17:1087562:A:C	IAV	CD8T	0.0412809332352436	0.0548333365427453	0.311677623366415
TIMM22	chr17:1087562:A:C	IAV	monocyte	0.0696871685362071	0.0794558675964462	0.262281661864326
TIMM22	chr17:1087562:A:C	IAV	B	0.0231636868015825	0.0487654803490078	0.413262156846485
TIMM22	chr17:1087562:A:C	IAV	CD4T	0.00965573323848494	0.0527905041126877	0.508030488521986
TIMM22	chr17:1087562:A:C	LPS	NK	0.0420505170359313	0.0572410845927275	0.320571969014683
TIMM22	chr17:1087562:A:C	LPS	CD8T	0.042684041927047	0.0566761061657925	0.313891823594916
TIMM22	chr17:1087562:A:C	LPS	monocyte	0.0567509434608797	0.0735684789695538	0.304566652580337
TIMM22	chr17:1087562:A:C	LPS	B	0.0310617314573445	0.0558914020718825	0.384568699081391
TIMM22	chr17:1087562:A:C	LPS	CD4T	0.0170682959885781	0.0564360546462748	0.470062522631945
TIMM22	chr17:1087562:A:C	Tcruzi	NK	0.0424965966693895	0.0589132776601894	0.327922024134731
TIMM22	chr17:1087562:A:C	Tcruzi	CD8T	0.0268186385912511	0.0514933909663578	0.398907391061871
TIMM22	chr17:1087562:A:C	Tcruzi	monocyte	0.0676276868662432	0.0778923595304955	0.27592070881944
TIMM22	chr17:1087562:A:C	Tcruzi	B	0.0115983094302302	0.0513628530118593	0.487435700655237
TIMM22	chr17:1087562:A:C	Tcruzi	CD4T	0.013311809151528	0.0559434960417437	0.494563096774775
TIMM22	chr17:1101796:C:T	NI	NK	-0.00126352059888788	0.0589929567042365	0.617433635251388
TIMM22	chr17:1101796:C:T	NI	CD8T	0.00278776802021017	0.0665386800677812	0.622159888223967
TIMM22	chr17:1101796:C:T	NI	monocyte	0.028703756656405	0.0892184129214003	0.501853670574257
TIMM22	chr17:1101796:C:T	NI	B	-0.0262690047733587	0.0745810398927406	0.514275117255607
TIMM22	chr17:1101796:C:T	NI	CD4T	-0.0160523940658963	0.081465388842074	0.558390590095109
TIMM22	chr17:1101796:C:T	IAV	NK	-0.00584460532136624	0.055228921476164	0.59481532581781
TIMM22	chr17:1101796:C:T	IAV	CD8T	-0.000408217596470946	0.0510358015887242	0.620447247817446
TIMM22	chr17:1101796:C:T	IAV	monocyte	0.0076691891502922	0.0660555605637481	0.589137745845668
TIMM22	chr17:1101796:C:T	IAV	B	-0.0214959050349352	0.0637858753748961	0.519281243796115
TIMM22	chr17:1101796:C:T	IAV	CD4T	-0.00285399047739223	0.0676862507939442	0.608897867190357
TIMM22	chr17:1101796:C:T	LPS	NK	-0.012297754357026	0.0624778319925971	0.564423791710481
TIMM22	chr17:1101796:C:T	LPS	CD8T	0.00939970847972372	0.0616325656201983	0.587227787115946
TIMM22	chr17:1101796:C:T	LPS	monocyte	0.0123064213522206	0.0798489014985744	0.568287952905283
TIMM22	chr17:1101796:C:T	LPS	B	-0.023980413185505	0.0721439611251193	0.516909279448371
TIMM22	chr17:1101796:C:T	LPS	CD4T	-0.0137367682039657	0.0757588554230365	0.567067100056097
TIMM22	chr17:1101796:C:T	Tcruzi	NK	-0.000623974247399021	0.0612105304863626	0.619225766346276
TIMM22	chr17:1101796:C:T	Tcruzi	CD8T	-0.000968396220799606	0.0635149278383803	0.61651382084597
TIMM22	chr17:1101796:C:T	Tcruzi	monocyte	0.0253002247875454	0.0850632811679952	0.530789979458338
TIMM22	chr17:1101796:C:T	Tcruzi	B	-0.0201097978793237	0.0673371219627361	0.531049357130618
TIMM22	chr17:1101796:C:T	Tcruzi	CD4T	-0.0115900917226735	0.0755691641619661	0.577948329615145
TIMM22	chr17:1101945:G:A	NI	NK	-0.0175259721039706	0.0604785041269742	0.536161828608077
TIMM22	chr17:1101945:G:A	NI	CD8T	-0.0266838230162773	0.0723701696363717	0.510237169427416
TIMM22	chr17:1101945:G:A	NI	monocyte	-0.0134324629805659	0.0784856158033987	0.550799388105029
TIMM22	chr17:1101945:G:A	NI	B	-0.0312995832035028	0.074745748274267	0.489504823521826
TIMM22	chr17:1101945:G:A	NI	CD4T	-0.0252553934818089	0.08375399508919	0.524146230093753
TIMM22	chr17:1101945:G:A	IAV	NK	-0.014110244005641	0.0550711264933517	0.546431018773363
TIMM22	chr17:1101945:G:A	IAV	CD8T	-0.0144108850150833	0.0516901476005513	0.538951660884236
TIMM22	chr17:1101945:G:A	IAV	monocyte	-0.00994567875358048	0.0643231273462817	0.578604053465811
TIMM22	chr17:1101945:G:A	IAV	B	-0.0258787166980323	0.0635784043746543	0.493640024954447
TIMM22	chr17:1101945:G:A	IAV	CD4T	-0.0228049732016617	0.0719047802476246	0.527077520065608
TIMM22	chr17:1101945:G:A	LPS	NK	-0.011511039360089	0.0586148835247401	0.55969553134343
TIMM22	chr17:1101945:G:A	LPS	CD8T	-0.0128049280323672	0.0577070457671311	0.551459647817798
TIMM22	chr17:1101945:G:A	LPS	monocyte	-0.0126056640055158	0.077765790279334	0.564378498876191
TIMM22	chr17:1101945:G:A	LPS	B	-0.0313100185329566	0.0745612276814621	0.48501451914779
TIMM22	chr17:1101945:G:A	LPS	CD4T	-0.0238435754892621	0.0784191562999126	0.527480045417691
TIMM22	chr17:1101945:G:A	Tcruzi	NK	-0.0175599972141155	0.0621893294642721	0.536800200120648
TIMM22	chr17:1101945:G:A	Tcruzi	CD8T	-0.021653676239574	0.0669059977901063	0.523501908465598
TIMM22	chr17:1101945:G:A	Tcruzi	monocyte	-0.0122515095432864	0.0752993495211052	0.571087051653264
TIMM22	chr17:1101945:G:A	Tcruzi	B	-0.031651758405021	0.0726637241936207	0.480769817212997
TIMM22	chr17:1101945:G:A	Tcruzi	CD4T	-0.0216137759002686	0.07782136985903	0.537721890453623
TIMM23B	chr10:49868368:A:C	NI	NK	0.0393523772151314	0.0746883793138437	0.433716325132622
TIMM23B	chr10:49868368:A:C	NI	CD8T	0.0149358671362378	0.0657774449300655	0.5374835686342
TIMM23B	chr10:49868368:A:C	NI	monocyte	0.0174091665854772	0.0783152937744097	0.526121733831405
TIMM23B	chr10:49868368:A:C	NI	B	0.0170645904225403	0.0672665142700631	0.533897190299129
TIMM23B	chr10:49868368:A:C	NI	CD4T	-0.00346028951913983	0.0806176820084846	0.612203375393355
TIMM23B	chr10:49868368:A:C	IAV	NK	0.0402333983195731	0.0735071269356869	0.422776108083616
TIMM23B	chr10:49868368:A:C	IAV	CD8T	0.0232865768915573	0.0564778089477464	0.478161655769408
TIMM23B	chr10:49868368:A:C	IAV	monocyte	0.0114064123506737	0.0648029375423831	0.562036123959954
TIMM23B	chr10:49868368:A:C	IAV	B	0.0119641445977908	0.0579784871802428	0.546523813283516
TIMM23B	chr10:49868368:A:C	IAV	CD4T	0.0139760550650633	0.0675265472254556	0.547707688151861
TIMM23B	chr10:49868368:A:C	LPS	NK	0.0505023504719687	0.0868065385261829	0.400111608097487
TIMM23B	chr10:49868368:A:C	LPS	CD8T	0.0307464677999776	0.0664991262030469	0.457334029420344
TIMM23B	chr10:49868368:A:C	LPS	monocyte	-0.0180099139286008	0.0853150230375712	0.549676736127468
TIMM23B	chr10:49868368:A:C	LPS	B	0.0223858569006519	0.0691469850893458	0.507099319979155
TIMM23B	chr10:49868368:A:C	LPS	CD4T	0.0145308111617733	0.0735693832945292	0.546398557191214
TIMM23B	chr10:49868368:A:C	Tcruzi	NK	0.0466984773591003	0.0837225505802927	0.416527831685548
TIMM23B	chr10:49868368:A:C	Tcruzi	CD8T	0.016729457976587	0.063628942169726	0.525989903841576
TIMM23B	chr10:49868368:A:C	Tcruzi	monocyte	0.0118224158196456	0.0742585983605861	0.562363784762153
TIMM23B	chr10:49868368:A:C	Tcruzi	B	0.0115066197706748	0.0627654229644163	0.552508420412627
TIMM23B	chr10:49868368:A:C	Tcruzi	CD4T	0.00107896323606875	0.0749168791823095	0.60068223268931
TIMM23B	chr10:49887619:T:C	NI	NK	-0.00141246350094222	0.0579855763531793	0.625970001316039
TIMM23B	chr10:49887619:T:C	NI	CD8T	-0.00650300733398424	0.0670010636263776	0.605803667744995
TIMM23B	chr10:49887619:T:C	NI	monocyte	0.0188887556289952	0.0816542846576857	0.538546270579055
TIMM23B	chr10:49887619:T:C	NI	B	0.0202862188497269	0.0718804907358407	0.5476039346877
TIMM23B	chr10:49887619:T:C	NI	CD4T	-0.00740665087921848	0.0819164525033737	0.599603794161186
TIMM23B	chr10:49887619:T:C	IAV	NK	-0.00381630216945933	0.0539641944746843	0.613329063365817
TIMM23B	chr10:49887619:T:C	IAV	CD8T	-0.0103965325059141	0.0527463879015161	0.576388092733167
TIMM23B	chr10:49887619:T:C	IAV	monocyte	0.0106897597240464	0.0649467277482922	0.582843668609201
TIMM23B	chr10:49887619:T:C	IAV	B	0.0117591110236037	0.0579199724470285	0.572654354706205
TIMM23B	chr10:49887619:T:C	IAV	CD4T	-0.0100394370570309	0.0702891075389347	0.593166982090608
TIMM23B	chr10:49887619:T:C	LPS	NK	-0.00207432881867965	0.0582693035819189	0.618461640005566
TIMM23B	chr10:49887619:T:C	LPS	CD8T	-0.00989716179129117	0.0594170341439976	0.581500810902537
TIMM23B	chr10:49887619:T:C	LPS	monocyte	0.00744491987713455	0.0771426734547606	0.589114332768502
TIMM23B	chr10:49887619:T:C	LPS	B	0.0191443196131439	0.0705342162483626	0.547054328356946
TIMM23B	chr10:49887619:T:C	LPS	CD4T	-0.00805922020925495	0.0766558444653832	0.59926205356304
TIMM23B	chr10:49887619:T:C	Tcruzi	NK	-0.00371178943801486	0.0599026774941458	0.614365928595249
TIMM23B	chr10:49887619:T:C	Tcruzi	CD8T	-0.00729573397691532	0.0644625289748643	0.599868776582239
TIMM23B	chr10:49887619:T:C	Tcruzi	monocyte	0.0169618501558614	0.0775821514013741	0.561749800914099
TIMM23B	chr10:49887619:T:C	Tcruzi	B	0.0191021191688754	0.0678637724947187	0.546001803172453
TIMM23B	chr10:49887619:T:C	Tcruzi	CD4T	-0.00437622752571328	0.0764959279453266	0.615444170012542
TIMM23B	chr10:49903233:G:A	NI	NK	0.00344293357332713	0.043938499809989	0.630025547987555
TIMM23B	chr10:49903233:G:A	NI	CD8T	0.00756290438988365	0.0498667659331253	0.607637001101207
TIMM23B	chr10:49903233:G:A	NI	monocyte	-0.00413731981692914	0.0589166138792697	0.612396857722248
TIMM23B	chr10:49903233:G:A	NI	B	0.00727387051371811	0.0489972314163565	0.609876634327381
TIMM23B	chr10:49903233:G:A	NI	CD4T	0.0254096497029026	0.0683854016845726	0.527805973234433
TIMM23B	chr10:49903233:G:A	IAV	NK	-0.000716001570842534	0.0410826623927739	0.655829023533982
TIMM23B	chr10:49903233:G:A	IAV	CD8T	0.00317040500152463	0.0377697215442525	0.626894376768598
TIMM23B	chr10:49903233:G:A	IAV	monocyte	-0.00258376773358912	0.047802433525559	0.642829206521463
TIMM23B	chr10:49903233:G:A	IAV	B	0.00860452297302888	0.0432270805801362	0.595719875765532
TIMM23B	chr10:49903233:G:A	IAV	CD4T	0.0138419256876044	0.0532877302893397	0.576230886929667
TIMM23B	chr10:49903233:G:A	LPS	NK	0.00168167798567319	0.0442124364783497	0.635880782961744
TIMM23B	chr10:49903233:G:A	LPS	CD8T	0.00531432216397418	0.0432305607917143	0.610916300952158
TIMM23B	chr10:49903233:G:A	LPS	monocyte	-0.00487585273251234	0.0581180609939641	0.619952119561174
TIMM23B	chr10:49903233:G:A	LPS	B	0.00703982495431422	0.0487689408176834	0.60617160109196
TIMM23B	chr10:49903233:G:A	LPS	CD4T	0.0169185229920913	0.0595470368336784	0.564163231495183
TIMM23B	chr10:49903233:G:A	Tcruzi	NK	0.00653035967627931	0.0459198767899632	0.610734013673871
TIMM23B	chr10:49903233:G:A	Tcruzi	CD8T	0.00740189592958737	0.0479478158400045	0.604917026593888
TIMM23B	chr10:49903233:G:A	Tcruzi	monocyte	-0.0064591456684065	0.0568167715119605	0.620824136229992
TIMM23B	chr10:49903233:G:A	Tcruzi	B	0.0108590805568551	0.0481365014182053	0.585884767142672
TIMM23B	chr10:49903233:G:A	Tcruzi	CD4T	0.0182453458934905	0.0607419070750209	0.561947780441385
TIMM23B	chr10:49906278:A:G	NI	NK	-0.0335400917691496	0.0540507655695459	0.346063062780123
TIMM23B	chr10:49906278:A:G	NI	CD8T	-0.048573874333556	0.0596268233965017	0.285261381360812
TIMM23B	chr10:49906278:A:G	NI	monocyte	0.00544670085349479	0.0630244602337594	0.548359700305356
TIMM23B	chr10:49906278:A:G	NI	B	-0.0548985256932919	0.0648695761126848	0.271145113383848
TIMM23B	chr10:49906278:A:G	NI	CD4T	-0.0706797278156192	0.0754333125686916	0.24648006818753
TIMM23B	chr10:49906278:A:G	IAV	NK	-0.00953487021947054	0.0472469764067229	0.475321922629151
TIMM23B	chr10:49906278:A:G	IAV	CD8T	-0.00887707454446956	0.0449596960524121	0.466662924576627
TIMM23B	chr10:49906278:A:G	IAV	monocyte	0.00507999350096657	0.0533850080289498	0.559625408797607
TIMM23B	chr10:49906278:A:G	IAV	B	-0.0515542705900666	0.0604250898917277	0.26397692130373
TIMM23B	chr10:49906278:A:G	IAV	CD4T	-0.0629165099297491	0.0666565928471384	0.246272232812432
TIMM23B	chr10:49906278:A:G	LPS	NK	-0.0173753745923077	0.0501807505119234	0.428479041306109
TIMM23B	chr10:49906278:A:G	LPS	CD8T	-0.035125552129835	0.0503703674666392	0.317225512761706
TIMM23B	chr10:49906278:A:G	LPS	monocyte	0.00548931292400812	0.0618465411880345	0.554269702944633
TIMM23B	chr10:49906278:A:G	LPS	B	-0.0711685768815647	0.075682966674686	0.232137553685806
TIMM23B	chr10:49906278:A:G	LPS	CD4T	-0.0655617516519661	0.0700216739213046	0.248671903585429
TIMM23B	chr10:49906278:A:G	Tcruzi	NK	-0.0210248715003476	0.0520615510068688	0.413447942361762
TIMM23B	chr10:49906278:A:G	Tcruzi	CD8T	-0.0353329094423842	0.0535822953108551	0.330360434833805
TIMM23B	chr10:49906278:A:G	Tcruzi	monocyte	-0.0159600464927206	0.0607248357124172	0.475784370585626
TIMM23B	chr10:49906278:A:G	Tcruzi	B	-0.0585727015518381	0.0660806190787765	0.254043916943187
TIMM23B	chr10:49906278:A:G	Tcruzi	CD4T	-0.0817982974320648	0.0808201462787482	0.223639146845178
TIMM23B	chr10:49945053:G:C	NI	NK	-0.049438673458098	0.0433647146202545	0.120940751947387
TIMM23B	chr10:49945053:G:C	NI	CD8T	-0.117480070186495	0.0454636280551835	0.00334050719233103
TIMM23B	chr10:49945053:G:C	NI	monocyte	-0.0381567638051752	0.0489598086888152	0.212079704184145
TIMM23B	chr10:49945053:G:C	NI	B	-0.0751058170076931	0.046666305495246	0.0529241379784892
TIMM23B	chr10:49945053:G:C	NI	CD4T	-0.126255018089863	0.0494969916170739	0.00657502351888228
TIMM23B	chr10:49945053:G:C	IAV	NK	-0.0295573036748159	0.0433192563356382	0.227376632797911
TIMM23B	chr10:49945053:G:C	IAV	CD8T	-0.0505375494649563	0.0396611490605762	0.0956623421079049
TIMM23B	chr10:49945053:G:C	IAV	monocyte	0.00260694524079868	0.0471861730042061	0.498899041928605
TIMM23B	chr10:49945053:G:C	IAV	B	-0.0617212198245904	0.0433235567764741	0.0729747742130563
TIMM23B	chr10:49945053:G:C	IAV	CD4T	-0.142315374799802	0.0480216269506345	0.000723214804587702
TIMM23B	chr10:49945053:G:C	LPS	NK	-0.0607610992047513	0.0434099417433376	0.0758577888478621
TIMM23B	chr10:49945053:G:C	LPS	CD8T	-0.097379552194488	0.0420178347335706	0.00710454086785328
TIMM23B	chr10:49945053:G:C	LPS	monocyte	-0.0298173471410495	0.0486400513897972	0.264086132657514
TIMM23B	chr10:49945053:G:C	LPS	B	-0.137567097175157	0.0572683958604243	0.00193219148816093
TIMM23B	chr10:49945053:G:C	LPS	CD4T	-0.150042082561372	0.0488375366064576	0.000700211032178877
TIMM23B	chr10:49945053:G:C	Tcruzi	NK	-0.0714589668879859	0.0457928566199544	0.0515431711022589
TIMM23B	chr10:49945053:G:C	Tcruzi	CD8T	-0.113432407283809	0.0437949904315415	0.00315424751403881
TIMM23B	chr10:49945053:G:C	Tcruzi	monocyte	-0.0650666828355247	0.0502648720319199	0.0893763663696259
TIMM23B	chr10:49945053:G:C	Tcruzi	B	-0.0925154030557626	0.0462510071620833	0.0177465374681179
TIMM23B	chr10:49945053:G:C	Tcruzi	CD4T	-0.137860698077995	0.0479935970036544	0.00183188489409181
TIMM23B	chr10:49952394:G:T	NI	NK	-0.017874997568473	0.057278716407234	0.519520285136139
TIMM23B	chr10:49952394:G:T	NI	CD8T	-0.0203019071764926	0.0641407772369732	0.516468322853004
TIMM23B	chr10:49952394:G:T	NI	monocyte	-0.036717790826784	0.0809626141029034	0.447011304976701
TIMM23B	chr10:49952394:G:T	NI	B	-0.0382266219527215	0.0745096491502652	0.446067929942263
TIMM23B	chr10:49952394:G:T	NI	CD4T	-0.0360973880161452	0.0828921587723793	0.470779133734753
TIMM23B	chr10:49952394:G:T	IAV	NK	-0.0186553493496297	0.0542361061855031	0.508937653998797
TIMM23B	chr10:49952394:G:T	IAV	CD8T	-0.0143475971674744	0.0490133399024194	0.524020343601035
TIMM23B	chr10:49952394:G:T	IAV	monocyte	-0.0256987870462224	0.0645434737572216	0.490615925825882
TIMM23B	chr10:49952394:G:T	IAV	B	-0.0273596333857039	0.060122549692779	0.46862729219939
TIMM23B	chr10:49952394:G:T	IAV	CD4T	-0.0327152068225854	0.0716081448578376	0.471188152182203
TIMM23B	chr10:49952394:G:T	LPS	NK	-0.0197473453359811	0.0582006955994594	0.505513537938841
TIMM23B	chr10:49952394:G:T	LPS	CD8T	-0.0267895180417205	0.0603864824253827	0.470387495649762
TIMM23B	chr10:49952394:G:T	LPS	monocyte	-0.0253579426026422	0.0745009795558254	0.496380836103412
TIMM23B	chr10:49952394:G:T	LPS	B	-0.0341632220388412	0.0705552654917962	0.453436064900431
TIMM23B	chr10:49952394:G:T	LPS	CD4T	-0.036285737385228	0.0789463629564795	0.465559084087355
TIMM23B	chr10:49952394:G:T	Tcruzi	NK	-0.0149658876071056	0.0581041996971213	0.534101304998959
TIMM23B	chr10:49952394:G:T	Tcruzi	CD8T	-0.0209680476564376	0.0621490938852204	0.508811365038835
TIMM23B	chr10:49952394:G:T	Tcruzi	monocyte	-0.0319580950529652	0.0761508412589567	0.478598566887719
TIMM23B	chr10:49952394:G:T	Tcruzi	B	-0.0355808564156002	0.070222245076645	0.446970211546536
TIMM23B	chr10:49952394:G:T	Tcruzi	CD4T	-0.0330333810611652	0.0776379661457548	0.480853816815889
TIMM23B	chr10:49978820:A:C	NI	NK	-0.00465249032479179	0.0427823384428415	0.58807834334542
TIMM23B	chr10:49978820:A:C	NI	CD8T	-0.014555887372967	0.0475003307555425	0.52777213590794
TIMM23B	chr10:49978820:A:C	NI	monocyte	0.00951541759752694	0.056901519154301	0.567644029885261
TIMM23B	chr10:49978820:A:C	NI	B	-0.0369404739941117	0.0612209771367261	0.423364893933582
TIMM23B	chr10:49978820:A:C	NI	CD4T	-0.0275667049550539	0.0610353342670795	0.474456941313927
TIMM23B	chr10:49978820:A:C	IAV	NK	-0.00930127953992396	0.0404112703555503	0.553796754172428
TIMM23B	chr10:49978820:A:C	IAV	CD8T	-0.0101977227374717	0.0374184816206275	0.53865863925842
TIMM23B	chr10:49978820:A:C	IAV	monocyte	0.0113017090900429	0.0494606727305596	0.573821700626208
TIMM23B	chr10:49978820:A:C	IAV	B	-0.0175790221243443	0.0441536704887866	0.495681469170715
TIMM23B	chr10:49978820:A:C	IAV	CD4T	-0.0285417886958981	0.0549486017801146	0.459675399493932
TIMM23B	chr10:49978820:A:C	LPS	NK	-0.0103824484537781	0.0434426192745333	0.544270144839437
TIMM23B	chr10:49978820:A:C	LPS	CD8T	-0.0132191856682045	0.0418813366179214	0.518773231893351
TIMM23B	chr10:49978820:A:C	LPS	monocyte	-0.00549307459051118	0.0544043509821864	0.587645342424536
TIMM23B	chr10:49978820:A:C	LPS	B	-0.0378685560711103	0.0618549837982496	0.412948010096165
TIMM23B	chr10:49978820:A:C	LPS	CD4T	-0.0327476228090381	0.0606110672230876	0.446648744645279
TIMM23B	chr10:49978820:A:C	Tcruzi	NK	-0.00946346615165603	0.0443799888971313	0.557138485487092
TIMM23B	chr10:49978820:A:C	Tcruzi	CD8T	-0.014928010385529	0.0457924860148148	0.520156802459466
TIMM23B	chr10:49978820:A:C	Tcruzi	monocyte	0.00463618771182902	0.052977425546501	0.611719022866613
TIMM23B	chr10:49978820:A:C	Tcruzi	B	-0.0389086535910478	0.0622708767134297	0.409275883268739
TIMM23B	chr10:49978820:A:C	Tcruzi	CD4T	-0.0288115900884904	0.0585908020956163	0.467891299706052
TIMM23B	chr10:50003504:G:A	NI	NK	-0.0293363511303321	0.0735008254413415	0.417736488941107
TIMM23B	chr10:50003504:G:A	NI	CD8T	-0.0780387694109621	0.0996085081630061	0.289265215195723
TIMM23B	chr10:50003504:G:A	NI	monocyte	-0.0981420492847278	0.123146979869023	0.264139395532271
TIMM23B	chr10:50003504:G:A	NI	B	-0.0614217708364986	0.0914559666582461	0.326831245666822
TIMM23B	chr10:50003504:G:A	NI	CD4T	-0.100721482078413	0.123567019345241	0.274456304264595
TIMM23B	chr10:50003504:G:A	IAV	NK	-0.018963208587474	0.0686647688658689	0.452730653251519
TIMM23B	chr10:50003504:G:A	IAV	CD8T	-0.0390097726869224	0.0669085198302207	0.356871288043794
TIMM23B	chr10:50003504:G:A	IAV	monocyte	-0.0530984625750909	0.0855412502118336	0.344978243887698
TIMM23B	chr10:50003504:G:A	IAV	B	-0.0532859388257203	0.0804166866614133	0.327961649435347
TIMM23B	chr10:50003504:G:A	IAV	CD4T	-0.0729277291628574	0.0968489826755079	0.302379923563037
TIMM23B	chr10:50003504:G:A	LPS	NK	-0.0399433931254806	0.0760906930531453	0.375122368157139
TIMM23B	chr10:50003504:G:A	LPS	CD8T	-0.0601538296709275	0.0822384251586225	0.304251333123077
TIMM23B	chr10:50003504:G:A	LPS	monocyte	-0.075219814059691	0.107743627256884	0.310713440091961
TIMM23B	chr10:50003504:G:A	LPS	B	-0.0692205943597893	0.0959636494731272	0.304241864539241
TIMM23B	chr10:50003504:G:A	LPS	CD4T	-0.09061707826153	0.112563413414177	0.280902190000403
TIMM23B	chr10:50003504:G:A	Tcruzi	NK	-0.0383562960232774	0.0779242066706194	0.387608851225703
TIMM23B	chr10:50003504:G:A	Tcruzi	CD8T	-0.0754680645158143	0.0965004502520419	0.287834649303329
TIMM23B	chr10:50003504:G:A	Tcruzi	monocyte	-0.096611440048926	0.122028358708221	0.275499744622211
TIMM23B	chr10:50003504:G:A	Tcruzi	B	-0.0637539990285439	0.0907684774518355	0.312804297591239
TIMM23B	chr10:50003504:G:A	Tcruzi	CD4T	-0.0919162831221832	0.114714409799412	0.283622086236739
TIMM23B	chr10:50009819:G:A	NI	NK	0.0177899417587168	0.071788627636503	0.520106193779441
TIMM23B	chr10:50009819:G:A	NI	CD8T	0.0157784285622678	0.0781689508310299	0.535093674404738
TIMM23B	chr10:50009819:G:A	NI	monocyte	0.0583020792474985	0.106502663617182	0.390538713308209
TIMM23B	chr10:50009819:G:A	NI	B	0.0286030490611665	0.0829808388421006	0.486903837060121
TIMM23B	chr10:50009819:G:A	NI	CD4T	0.00696381226857001	0.0933013012715588	0.567250287997905
TIMM23B	chr10:50009819:G:A	IAV	NK	0.00628741322527707	0.0647616047171405	0.563057126273725
TIMM23B	chr10:50009819:G:A	IAV	CD8T	0.00820988784060728	0.0599372135460249	0.553328133547538
TIMM23B	chr10:50009819:G:A	IAV	monocyte	0.0586814151014323	0.0982611390032482	0.383437894704017
TIMM23B	chr10:50009819:G:A	IAV	B	0.0184793264607404	0.0691083806757713	0.511201899709674
TIMM23B	chr10:50009819:G:A	IAV	CD4T	-0.0145067665278408	0.086080714402356	0.564226432553007
TIMM23B	chr10:50009819:G:A	LPS	NK	0.0133941689262515	0.070520920212387	0.53309497123111
TIMM23B	chr10:50009819:G:A	LPS	CD8T	0.013701066384559	0.0681426437801309	0.531185452752761
TIMM23B	chr10:50009819:G:A	LPS	monocyte	0.0869401568124567	0.131633590546233	0.33990515704022
TIMM23B	chr10:50009819:G:A	LPS	B	0.0129241590576914	0.0765943157087324	0.53609913368307
TIMM23B	chr10:50009819:G:A	LPS	CD4T	-0.00695316577946947	0.0897496010042933	0.588128587214487
TIMM23B	chr10:50009819:G:A	Tcruzi	NK	0.00772277681506138	0.0721721909858518	0.558963502066102
TIMM23B	chr10:50009819:G:A	Tcruzi	CD8T	0.0201105405093657	0.0770997256190565	0.516337151003583
TIMM23B	chr10:50009819:G:A	Tcruzi	monocyte	0.0704389148882185	0.114702066834633	0.374506215443626
TIMM23B	chr10:50009819:G:A	Tcruzi	B	0.0163979643672601	0.0741489240966456	0.523136776940958
TIMM23B	chr10:50009819:G:A	Tcruzi	CD4T	0.00779357138158988	0.088209470937743	0.568283617819924
TIMM23B	chr10:50017299:C:T	NI	NK	0.0637914238112971	0.0433331506415821	0.0701788762255652
TIMM23B	chr10:50017299:C:T	NI	CD8T	0.0999845676609908	0.0494132235642993	0.0233350713878061
TIMM23B	chr10:50017299:C:T	NI	monocyte	0.00792988202332248	0.0466256537981814	0.437216097061587
TIMM23B	chr10:50017299:C:T	NI	B	0.00832776876711848	0.0467207669125382	0.406614629015694
TIMM23B	chr10:50017299:C:T	NI	CD4T	0.0506505294559291	0.0470930423306035	0.143819915839914
TIMM23B	chr10:50017299:C:T	IAV	NK	0.0404644620543201	0.0410901455123223	0.155590381065148
TIMM23B	chr10:50017299:C:T	IAV	CD8T	0.0441891747879967	0.0391942362584773	0.123289309400222
TIMM23B	chr10:50017299:C:T	IAV	monocyte	-0.0309729571250548	0.0463701201960672	0.26848136854097
TIMM23B	chr10:50017299:C:T	IAV	B	0.0187552363890125	0.0414935451831493	0.314460572805705
TIMM23B	chr10:50017299:C:T	IAV	CD4T	0.0615649368051506	0.0428120758486233	0.0754310818640161
TIMM23B	chr10:50017299:C:T	LPS	NK	0.0706237790301418	0.0445287039605825	0.0534023674494984
TIMM23B	chr10:50017299:C:T	LPS	CD8T	0.0764652677476912	0.0426507610075218	0.0350207558864496
TIMM23B	chr10:50017299:C:T	LPS	monocyte	-0.015156033874921	0.0467235014750878	0.387723749883783
TIMM23B	chr10:50017299:C:T	LPS	B	0.0751395826437861	0.0531047156627244	0.0646545378065599
TIMM23B	chr10:50017299:C:T	LPS	CD4T	0.0491769753699496	0.0438574413223224	0.134086017494805
TIMM23B	chr10:50017299:C:T	Tcruzi	NK	0.118342296747427	0.0620336806047341	0.0201481064563699
TIMM23B	chr10:50017299:C:T	Tcruzi	CD8T	0.100663671656604	0.0488743639015851	0.0208251284139876
TIMM23B	chr10:50017299:C:T	Tcruzi	monocyte	-0.00122748411963938	0.0462022353624637	0.50113838782538
TIMM23B	chr10:50017299:C:T	Tcruzi	B	0.0372559817320818	0.0433543079480481	0.19234213576259
TIMM23B	chr10:50017299:C:T	Tcruzi	CD4T	0.056279772679943	0.0448693126824241	0.107916921196449
TIMM23B	chr10:50055197:T:C	NI	NK	0.00184796220893636	0.0242958608871829	0.683780341521723
TIMM23B	chr10:50055197:T:C	NI	CD8T	0.00671725988849074	0.0267167853475993	0.635705164261939
TIMM23B	chr10:50055197:T:C	NI	monocyte	-0.00400164660468693	0.0329436129936744	0.643971083687596
TIMM23B	chr10:50055197:T:C	NI	B	0.00764766129162129	0.0282827825633794	0.634496781356204
TIMM23B	chr10:50055197:T:C	NI	CD4T	0.0125804081220349	0.0345225528328867	0.590028463277899
TIMM23B	chr10:50055197:T:C	IAV	NK	0.00560371209822199	0.0237695836847397	0.643096794204109
TIMM23B	chr10:50055197:T:C	IAV	CD8T	0.00576822521651307	0.0220473551077688	0.633432251508467
TIMM23B	chr10:50055197:T:C	IAV	monocyte	-0.0119954352021252	0.0319934252199012	0.601572350672845
TIMM23B	chr10:50055197:T:C	IAV	B	-0.00375606465291967	0.0255992528195118	0.685957318663849
TIMM23B	chr10:50055197:T:C	IAV	CD4T	0.00843426096937956	0.0280048731737807	0.622150451234385
TIMM23B	chr10:50055197:T:C	LPS	NK	0.00388841703517389	0.0248043636316529	0.651561947445688
TIMM23B	chr10:50055197:T:C	LPS	CD8T	0.00966560893387397	0.0259109126474772	0.588948175497696
TIMM23B	chr10:50055197:T:C	LPS	monocyte	-0.0069708828515115	0.0325509862277762	0.633863300076514
TIMM23B	chr10:50055197:T:C	LPS	B	0.0095156120696404	0.0294573799203309	0.606848680950712
TIMM23B	chr10:50055197:T:C	LPS	CD4T	0.0122443172095186	0.0320196954541819	0.586276952273379
TIMM23B	chr10:50055197:T:C	Tcruzi	NK	0.00414625017255428	0.0254556052114375	0.659906722843161
TIMM23B	chr10:50055197:T:C	Tcruzi	CD8T	0.00653155494527035	0.0257774726329435	0.632875344307536
TIMM23B	chr10:50055197:T:C	Tcruzi	monocyte	-0.00597894987660672	0.030645498385366	0.650497977879914
TIMM23B	chr10:50055197:T:C	Tcruzi	B	0.00268484185417004	0.0255495123088759	0.67572790257648
TIMM23B	chr10:50055197:T:C	Tcruzi	CD4T	0.0107818841990326	0.0315422939315582	0.608223584605749
TIMM23B	chr10:50057007:C:T	NI	NK	0.0106058571306418	0.0600535957990781	0.585072115424561
TIMM23B	chr10:50057007:C:T	NI	CD8T	-0.0350291134432854	0.0658993403216612	0.431955197936637
TIMM23B	chr10:50057007:C:T	NI	monocyte	0.00785787228583134	0.0680544002415309	0.567195195830028
TIMM23B	chr10:50057007:C:T	NI	B	-0.00999328091578305	0.058759435570259	0.549911371807407
TIMM23B	chr10:50057007:C:T	NI	CD4T	-0.0580485946703674	0.0884040114183366	0.377053313361014
TIMM23B	chr10:50057007:C:T	IAV	NK	0.00187585831335901	0.0514204223911173	0.609343644380003
TIMM23B	chr10:50057007:C:T	IAV	CD8T	-0.0152918381748059	0.0477616512076512	0.500128055446999
TIMM23B	chr10:50057007:C:T	IAV	monocyte	0.0294222594881446	0.0742475556412794	0.487253034528952
TIMM23B	chr10:50057007:C:T	IAV	B	-0.00381100028312544	0.0519907500530868	0.577616726554033
TIMM23B	chr10:50057007:C:T	IAV	CD4T	-0.0414171271797259	0.0700318841038616	0.410242362615313
TIMM23B	chr10:50057007:C:T	LPS	NK	-8.58507510585927e-05	0.0546653446898669	0.590409415563079
TIMM23B	chr10:50057007:C:T	LPS	CD8T	-0.0320452697507262	0.0600679069340385	0.422117179017214
TIMM23B	chr10:50057007:C:T	LPS	monocyte	-0.00357741607509564	0.0680354699131114	0.587010928150554
TIMM23B	chr10:50057007:C:T	LPS	B	-0.0234029252011488	0.0628196160033126	0.482454043968406
TIMM23B	chr10:50057007:C:T	LPS	CD4T	-0.0539426617872168	0.0825294894350553	0.379666022264477
TIMM23B	chr10:50057007:C:T	Tcruzi	NK	-0.00316759886279737	0.0553023652480513	0.582233815683262
TIMM23B	chr10:50057007:C:T	Tcruzi	CD8T	-0.0293525499556062	0.0604338582527404	0.446681677382113
TIMM23B	chr10:50057007:C:T	Tcruzi	monocyte	0.0158207774746184	0.0681223149387255	0.545389028594867
TIMM23B	chr10:50057007:C:T	Tcruzi	B	-0.0104495238157599	0.0559807252699686	0.544244881237966
TIMM23B	chr10:50057007:C:T	Tcruzi	CD4T	-0.0371854140759589	0.0714006721526065	0.433604272559767
TIMP2	chr17:78766015:G:C	NI	NK	0.0575945620491988	0.0941244580440341	0.352324871371012
TIMP2	chr17:78766015:G:C	NI	CD8T	0.0593238619802214	0.099779805053201	0.361599115717715
TIMP2	chr17:78766015:G:C	NI	monocyte	0.0830536044883961	0.115961107292238	0.303540802019263
TIMP2	chr17:78766015:G:C	NI	B	0.0812470274619006	0.114672999068811	0.311822599561266
TIMP2	chr17:78766015:G:C	NI	CD4T	0.0949426886888661	0.135005869722047	0.316323606415791
TIMP2	chr17:78766015:G:C	IAV	NK	0.0556478588992172	0.0889332067427584	0.345879317768215
TIMP2	chr17:78766015:G:C	IAV	CD8T	0.0373558827157606	0.0749118737230893	0.39109287459578
TIMP2	chr17:78766015:G:C	IAV	monocyte	0.0613156480107298	0.0940236008752981	0.339880327627026
TIMP2	chr17:78766015:G:C	IAV	B	0.0655326311156285	0.0961929862960188	0.32230849663181
TIMP2	chr17:78766015:G:C	IAV	CD4T	0.0820153035095399	0.116040874278388	0.319438078132432
TIMP2	chr17:78766015:G:C	LPS	NK	0.0719385546714244	0.104459506909227	0.315363306245476
TIMP2	chr17:78766015:G:C	LPS	CD8T	0.0531366634900143	0.0878925254641921	0.353261169573135
TIMP2	chr17:78766015:G:C	LPS	monocyte	0.0822351151205581	0.117410249627289	0.312479322451988
TIMP2	chr17:78766015:G:C	LPS	B	0.090766420241388	0.122537137238214	0.291286409666622
TIMP2	chr17:78766015:G:C	LPS	CD4T	0.0907846019976844	0.127403790330932	0.314330355465388
TIMP2	chr17:78766015:G:C	Tcruzi	NK	0.0608519810609666	0.0977914161000819	0.347277763086484
TIMP2	chr17:78766015:G:C	Tcruzi	CD8T	0.0545922696761235	0.095022603551473	0.367105904961106
TIMP2	chr17:78766015:G:C	Tcruzi	monocyte	0.0784137804575814	0.11153284933782	0.319884640210478
TIMP2	chr17:78766015:G:C	Tcruzi	B	0.0768022440418808	0.108458775898253	0.311036764827182
TIMP2	chr17:78766015:G:C	Tcruzi	CD4T	0.0859877713369695	0.124775132145038	0.326972914408105
TIMP2	chr17:78805947:G:A	NI	NK	-0.000392579770059925	0.0424687613576607	0.619316001624959
TIMP2	chr17:78805947:G:A	NI	CD8T	0.0299597193968565	0.0534660119623588	0.439825909886445
TIMP2	chr17:78805947:G:A	NI	monocyte	-0.0206502119121996	0.0478636421125242	0.465720807969785
TIMP2	chr17:78805947:G:A	NI	B	0.00356060807227484	0.0461985272584887	0.600566878056222
TIMP2	chr17:78805947:G:A	NI	CD4T	0.0471759450763062	0.0717651033554253	0.395292714351314
TIMP2	chr17:78805947:G:A	IAV	NK	-0.00351130770051131	0.0403797694675322	0.619840734320753
TIMP2	chr17:78805947:G:A	IAV	CD8T	0.00833825790523178	0.0363497150706623	0.544271305037285
TIMP2	chr17:78805947:G:A	IAV	monocyte	-0.011895009921962	0.0404996810092215	0.53446349029947
TIMP2	chr17:78805947:G:A	IAV	B	0.000144078659329535	0.0406739323300464	0.622667434987514
TIMP2	chr17:78805947:G:A	IAV	CD4T	0.0274375707855462	0.0533885670575613	0.455296200046625
TIMP2	chr17:78805947:G:A	LPS	NK	-4.10385270307984e-05	0.0424692961856881	0.610750925652877
TIMP2	chr17:78805947:G:A	LPS	CD8T	0.0313632307679979	0.0518681649575465	0.413153421855634
TIMP2	chr17:78805947:G:A	LPS	monocyte	-0.00153957612569877	0.0456379872554535	0.602045841480808
TIMP2	chr17:78805947:G:A	LPS	B	-0.00114203397692085	0.0464092996334921	0.623112474766394
TIMP2	chr17:78805947:G:A	LPS	CD4T	0.0413784460849506	0.0653694771623522	0.406651795315144
TIMP2	chr17:78805947:G:A	Tcruzi	NK	0.00245836011677655	0.0433947101534	0.599412453484354
TIMP2	chr17:78805947:G:A	Tcruzi	CD8T	0.0343287664984007	0.0560427217633448	0.417285864774255
TIMP2	chr17:78805947:G:A	Tcruzi	monocyte	-0.0197010301578211	0.0478767075298089	0.491419601644449
TIMP2	chr17:78805947:G:A	Tcruzi	B	-0.000433380233679594	0.0443259594604284	0.624034888301068
TIMP2	chr17:78805947:G:A	Tcruzi	CD4T	0.0448136210301549	0.0682829224514665	0.402566828056975
TIMP2	chr17:78808804:G:A	NI	NK	0.0412197509449206	0.0632057894456758	0.336648201469019
TIMP2	chr17:78808804:G:A	NI	CD8T	0.0711040283374205	0.0801723018885484	0.261446955969456
TIMP2	chr17:78808804:G:A	NI	monocyte	-0.00456276546306462	0.0607909383797882	0.546899332918394
TIMP2	chr17:78808804:G:A	NI	B	0.0742920490934295	0.0858032707294077	0.260073960093331
TIMP2	chr17:78808804:G:A	NI	CD4T	0.100247077449554	0.105749747224714	0.235114414539008
TIMP2	chr17:78808804:G:A	IAV	NK	0.0410054817060638	0.0601320009646719	0.326375755254587
TIMP2	chr17:78808804:G:A	IAV	CD8T	0.0378030034432548	0.0550754014133929	0.323412168808302
TIMP2	chr17:78808804:G:A	IAV	monocyte	0.00979414063286855	0.0538540152581115	0.512625779197075
TIMP2	chr17:78808804:G:A	IAV	B	0.0611993247757646	0.0732856787617641	0.268852814428665
TIMP2	chr17:78808804:G:A	IAV	CD4T	0.0716307802792983	0.0819875363399037	0.266290517866092
TIMP2	chr17:78808804:G:A	LPS	NK	0.0437830613898032	0.0641913623831109	0.32451415788729
TIMP2	chr17:78808804:G:A	LPS	CD8T	0.048569265102467	0.0634269324489817	0.297580742604164
TIMP2	chr17:78808804:G:A	LPS	monocyte	-0.0150596647415055	0.0647851969889211	0.499835427420106
TIMP2	chr17:78808804:G:A	LPS	B	0.0834674192668545	0.0930212790535495	0.242614971247531
TIMP2	chr17:78808804:G:A	LPS	CD4T	0.0796201151764169	0.0900503554679038	0.261814659771135
TIMP2	chr17:78808804:G:A	Tcruzi	NK	0.0499037977807467	0.0689832967743857	0.310810658873226
TIMP2	chr17:78808804:G:A	Tcruzi	CD8T	0.0689196509502731	0.077563886389246	0.259270796543947
TIMP2	chr17:78808804:G:A	Tcruzi	monocyte	0.00444055440856089	0.0595488109019674	0.543670108860807
TIMP2	chr17:78808804:G:A	Tcruzi	B	0.0670885124500934	0.0792288997035655	0.26604589437849
TIMP2	chr17:78808804:G:A	Tcruzi	CD4T	0.0875016999444634	0.0950504047147661	0.250707886812387
TIMP2	chr17:78820596:A:G	NI	NK	-0.0190501907520468	0.0646410121945222	0.469400762620395
TIMP2	chr17:78820596:A:G	NI	CD8T	-0.0409821628716597	0.0761521935573663	0.38849103154585
TIMP2	chr17:78820596:A:G	NI	monocyte	0.0475075282749155	0.0755906753585339	0.343740212754294
TIMP2	chr17:78820596:A:G	NI	B	-0.0788241437454389	0.103537895645774	0.295701160235919
TIMP2	chr17:78820596:A:G	NI	CD4T	-0.054079840499015	0.094502332916713	0.372227523489296
TIMP2	chr17:78820596:A:G	IAV	NK	-0.0270576346276161	0.0630704359834376	0.42676279737559
TIMP2	chr17:78820596:A:G	IAV	CD8T	-0.0218048676614743	0.0563278381742492	0.437356519492283
TIMP2	chr17:78820596:A:G	IAV	monocyte	0.02435726679721	0.0613370283224743	0.432619753432057
TIMP2	chr17:78820596:A:G	IAV	B	-0.0594269155935186	0.0836328613743899	0.316869339482772
TIMP2	chr17:78820596:A:G	IAV	CD4T	-0.0530011508571372	0.0846333393754356	0.357314054821009
TIMP2	chr17:78820596:A:G	LPS	NK	-0.0210435042578696	0.0649792087591406	0.458497443628608
TIMP2	chr17:78820596:A:G	LPS	CD8T	-0.028201168741822	0.0638755962143111	0.41779755284749
TIMP2	chr17:78820596:A:G	LPS	monocyte	0.0623646920841468	0.085442002731975	0.309558765218204
TIMP2	chr17:78820596:A:G	LPS	B	-0.0614094878565599	0.0890125681445964	0.327469381209541
TIMP2	chr17:78820596:A:G	LPS	CD4T	-0.0621274669378955	0.0948934535551334	0.345561627319446
TIMP2	chr17:78820596:A:G	Tcruzi	NK	-0.0296575343026039	0.0697238599808736	0.426913800856274
TIMP2	chr17:78820596:A:G	Tcruzi	CD8T	-0.0376695194537719	0.0725376459318952	0.393655843885473
TIMP2	chr17:78820596:A:G	Tcruzi	monocyte	0.0477227139910844	0.0758740549552403	0.354530024380086
TIMP2	chr17:78820596:A:G	Tcruzi	B	-0.0592300175829942	0.0858661594583752	0.327959580888047
TIMP2	chr17:78820596:A:G	Tcruzi	CD4T	-0.0618974508282184	0.0948773152897942	0.347654126131262
TIMP2	chr17:78888406:C:T	NI	NK	-0.0816483442963067	0.110047736875497	0.213022613529544
TIMP2	chr17:78888406:C:T	NI	CD8T	-0.189937735432495	0.1170205621983	0.0472961452403798
TIMP2	chr17:78888406:C:T	NI	monocyte	-0.179765327897125	0.106075592418814	0.0431159088178118
TIMP2	chr17:78888406:C:T	NI	B	-0.287373559281728	0.147018719009053	0.0125963903902171
TIMP2	chr17:78888406:C:T	NI	CD4T	-0.328971453702301	0.158190509960357	0.0125004516708084
TIMP2	chr17:78888406:C:T	IAV	NK	-0.0659644347617956	0.105369513726988	0.243375869246559
TIMP2	chr17:78888406:C:T	IAV	CD8T	-0.123184501296027	0.0959371848878987	0.0872316357787066
TIMP2	chr17:78888406:C:T	IAV	monocyte	-0.19723154936181	0.109124288489829	0.0248358053334425
TIMP2	chr17:78888406:C:T	IAV	B	-0.215807060326862	0.11919369743675	0.0218310235863616
TIMP2	chr17:78888406:C:T	IAV	CD4T	-0.285904566096464	0.138593853320456	0.0125357765831474
TIMP2	chr17:78888406:C:T	LPS	NK	-0.0915842295904428	0.109278837470694	0.18650432726353
TIMP2	chr17:78888406:C:T	LPS	CD8T	-0.15933000783505	0.103789888280603	0.0551010374497144
TIMP2	chr17:78888406:C:T	LPS	monocyte	-0.187860272611281	0.112843084002072	0.0431913431954929
TIMP2	chr17:78888406:C:T	LPS	B	-0.289372832968093	0.146278130230771	0.0117282112720053
TIMP2	chr17:78888406:C:T	LPS	CD4T	-0.338652019221874	0.158144575627396	0.00956781180607747
TIMP2	chr17:78888406:C:T	Tcruzi	NK	-0.0997590931973555	0.112778358443093	0.175345287707531
TIMP2	chr17:78888406:C:T	Tcruzi	CD8T	-0.187130292411124	0.113302783334345	0.043618151207261
TIMP2	chr17:78888406:C:T	Tcruzi	monocyte	-0.208909844902185	0.112500133934633	0.0262412348177157
TIMP2	chr17:78888406:C:T	Tcruzi	B	-0.301012176723108	0.152336709530786	0.00974503788786307
TIMP2	chr17:78888406:C:T	Tcruzi	CD4T	-0.317623531263964	0.151070255434352	0.0117616488070308
TIMP2	chr17:78897956:T:C	NI	NK	-0.183230569202327	0.121335829413497	0.059402578597397
TIMP2	chr17:78897956:T:C	NI	CD8T	-0.204336249564111	0.121833117945375	0.0461187514020017
TIMP2	chr17:78897956:T:C	NI	monocyte	-0.379476743576893	0.123122494246401	0.000577891230031158
TIMP2	chr17:78897956:T:C	NI	B	-0.26339127222968	0.130403079603428	0.0162754014585443
TIMP2	chr17:78897956:T:C	NI	CD4T	-0.19050701532253	0.141717504815018	0.0936231998473239
TIMP2	chr17:78897956:T:C	IAV	NK	-0.224005903366683	0.118970133860911	0.0196175761721342
TIMP2	chr17:78897956:T:C	IAV	CD8T	-0.153129347032353	0.114279431705993	0.0754164492519689
TIMP2	chr17:78897956:T:C	IAV	monocyte	-0.317911336902802	0.114032195172662	0.00109143430612824
TIMP2	chr17:78897956:T:C	IAV	B	-0.256664763389208	0.124257673277833	0.0108171493043483
TIMP2	chr17:78897956:T:C	IAV	CD4T	-0.243399461167154	0.125161819529321	0.0236819033521443
TIMP2	chr17:78897956:T:C	LPS	NK	-0.18518239851102	0.119971112536359	0.0562969434101088
TIMP2	chr17:78897956:T:C	LPS	CD8T	-0.165748468481909	0.117215267823043	0.0722082837384168
TIMP2	chr17:78897956:T:C	LPS	monocyte	-0.257298954896582	0.111165025690021	0.0123781712449403
TIMP2	chr17:78897956:T:C	LPS	B	-0.253745411280157	0.126692499950593	0.0188441652972494
TIMP2	chr17:78897956:T:C	LPS	CD4T	-0.225958088066474	0.130911110394392	0.0444516604817364
TIMP2	chr17:78897956:T:C	Tcruzi	NK	-0.202295615260925	0.12337301308817	0.0449369758843413
TIMP2	chr17:78897956:T:C	Tcruzi	CD8T	-0.203826731708629	0.119046285097985	0.0414749658089573
TIMP2	chr17:78897956:T:C	Tcruzi	monocyte	-0.312002635697671	0.110883380790877	0.00234566553783089
TIMP2	chr17:78897956:T:C	Tcruzi	B	-0.258843276818323	0.126639766272391	0.0144078939635239
TIMP2	chr17:78897956:T:C	Tcruzi	CD4T	-0.21253806113769	0.132468801335567	0.0571966284661705
TIMP2	chr17:78923583:C:T	NI	NK	-0.00678252198942505	0.0508984886873286	0.599298123883055
TIMP2	chr17:78923583:C:T	NI	CD8T	-0.0035661872456565	0.0565264652615207	0.619702601284996
TIMP2	chr17:78923583:C:T	NI	monocyte	-0.0264114352984542	0.0640375512183596	0.476437503511053
TIMP2	chr17:78923583:C:T	NI	B	0.0175071771035899	0.061285887393799	0.554838638697219
TIMP2	chr17:78923583:C:T	NI	CD4T	0.00331029078679425	0.0697024704538262	0.619902228628528
TIMP2	chr17:78923583:C:T	IAV	NK	0.000719550320478565	0.0463940605533385	0.639366286679087
TIMP2	chr17:78923583:C:T	IAV	CD8T	-0.00404341184823188	0.0431164810589134	0.6105950856745
TIMP2	chr17:78923583:C:T	IAV	monocyte	-0.0178598724274734	0.0524033295935755	0.525955298717411
TIMP2	chr17:78923583:C:T	IAV	B	0.0201810349254493	0.0575995031351289	0.530824539581241
TIMP2	chr17:78923583:C:T	IAV	CD4T	0.00631262180320319	0.0598744586291239	0.612396870754929
TIMP2	chr17:78923583:C:T	LPS	NK	-0.00521306206706695	0.0504473446742229	0.601804000655378
TIMP2	chr17:78923583:C:T	LPS	CD8T	-0.00524820594689302	0.0492407978480488	0.601869142517528
TIMP2	chr17:78923583:C:T	LPS	monocyte	-0.0279446737504866	0.0659025416898036	0.483702983926866
TIMP2	chr17:78923583:C:T	LPS	B	0.0200480021347747	0.0632779503532861	0.540119371268398
TIMP2	chr17:78923583:C:T	LPS	CD4T	0.00195434933004897	0.0649273818477485	0.62936935350498
TIMP2	chr17:78923583:C:T	Tcruzi	NK	0.000774357391230429	0.0519432630335184	0.637893782803222
TIMP2	chr17:78923583:C:T	Tcruzi	CD8T	-0.00175484115176354	0.0542854965369382	0.626596509285997
TIMP2	chr17:78923583:C:T	Tcruzi	monocyte	-0.0208128196888776	0.0604178704449199	0.520226080331412
TIMP2	chr17:78923583:C:T	Tcruzi	B	0.0131064536509754	0.0560541451908931	0.569724085678203
TIMP2	chr17:78923583:C:T	Tcruzi	CD4T	0.00299859054663407	0.065712664027763	0.62697875145373
TIMP2	chr17:78928999:T:A	NI	NK	0.124424016277223	0.0517279819165866	0.0071167117856913
TIMP2	chr17:78928999:T:A	NI	CD8T	0.230195517408316	0.0540919204829343	3.17334420044583e-06
TIMP2	chr17:78928999:T:A	NI	monocyte	-0.0700338917422692	0.0409319780012367	0.0420585725870926
TIMP2	chr17:78928999:T:A	NI	B	0.0408250019829488	0.0556078802065326	0.225937435065598
TIMP2	chr17:78928999:T:A	NI	CD4T	0.271090556172617	0.0592138294023039	1.38822501661705e-06
TIMP2	chr17:78928999:T:A	IAV	NK	0.102903285867709	0.0487520176503712	0.016252696150577
TIMP2	chr17:78928999:T:A	IAV	CD8T	0.133757711464259	0.0466995003957363	0.00177862048069466
TIMP2	chr17:78928999:T:A	IAV	monocyte	-0.0243648157509506	0.0428954209932073	0.280939743277538
TIMP2	chr17:78928999:T:A	IAV	B	0.0326318911856082	0.0517086543795186	0.256456135448173
TIMP2	chr17:78928999:T:A	IAV	CD4T	0.181837098061611	0.0529217065474942	0.000546899478957175
TIMP2	chr17:78928999:T:A	LPS	NK	0.0893244895507409	0.0506478337522763	0.0408833883050112
TIMP2	chr17:78928999:T:A	LPS	CD8T	0.155452268908772	0.0474638331568603	0.000716773175861211
TIMP2	chr17:78928999:T:A	LPS	monocyte	-0.094061304871843	0.0454493639022792	0.0174280887034193
TIMP2	chr17:78928999:T:A	LPS	B	0.0663295952959122	0.0544352526756519	0.109071219735159
TIMP2	chr17:78928999:T:A	LPS	CD4T	0.270722893335138	0.058998300655317	2.89412697553805e-07
TIMP2	chr17:78928999:T:A	Tcruzi	NK	0.0872869600283849	0.0539972490316918	0.0556025639011874
TIMP2	chr17:78928999:T:A	Tcruzi	CD8T	0.226917730030285	0.0536547171516337	2.15102950502759e-06
TIMP2	chr17:78928999:T:A	Tcruzi	monocyte	-0.0382828233352388	0.0448067497988452	0.194373802505906
TIMP2	chr17:78928999:T:A	Tcruzi	B	0.0751745928937922	0.0538195272636026	0.0774324307538729
TIMP2	chr17:78928999:T:A	Tcruzi	CD4T	0.257531345050813	0.0569341139850162	2.09645078054111e-06
TIMP2	chr17:78947889:C:T	NI	NK	-0.0201349029869724	0.0816259635405912	0.416988765556774
TIMP2	chr17:78947889:C:T	NI	CD8T	-0.0237170942975326	0.0868722861682678	0.403249576100448
TIMP2	chr17:78947889:C:T	NI	monocyte	-0.107891494830277	0.085454202285743	0.129796741428376
TIMP2	chr17:78947889:C:T	NI	B	-0.117275738461229	0.102759201128449	0.147125206865663
TIMP2	chr17:78947889:C:T	NI	CD4T	-0.0475239450769107	0.101394615046212	0.341488747764603
TIMP2	chr17:78947889:C:T	IAV	NK	-0.050655681601221	0.0868336583065548	0.286998418408388
TIMP2	chr17:78947889:C:T	IAV	CD8T	-0.0603376737757806	0.0832548259472858	0.237473173423005
TIMP2	chr17:78947889:C:T	IAV	monocyte	-0.129018874832359	0.0968048084941217	0.0890124045227598
TIMP2	chr17:78947889:C:T	IAV	B	-0.202137420426094	0.14680140669514	0.0645199817118702
TIMP2	chr17:78947889:C:T	IAV	CD4T	-0.122491333081545	0.108753477998576	0.132559807375845
TIMP2	chr17:78947889:C:T	LPS	NK	-0.0385999574803565	0.0810006718498458	0.339418213899769
TIMP2	chr17:78947889:C:T	LPS	CD8T	-0.0432256791200084	0.0765211251068979	0.310446153042669
TIMP2	chr17:78947889:C:T	LPS	monocyte	-0.0445633160772461	0.0811438774106544	0.313512301121058
TIMP2	chr17:78947889:C:T	LPS	B	-0.17028474143885	0.128536979079661	0.102559111992558
TIMP2	chr17:78947889:C:T	LPS	CD4T	-0.0824892381600594	0.0991310746530917	0.232306296948589
TIMP2	chr17:78947889:C:T	Tcruzi	NK	-0.0245049508576189	0.0847183886723238	0.401160164135659
TIMP2	chr17:78947889:C:T	Tcruzi	CD8T	-0.0494609478256866	0.083123530303214	0.30367409384118
TIMP2	chr17:78947889:C:T	Tcruzi	monocyte	-0.0920043987273304	0.0846190212548042	0.167030369663682
TIMP2	chr17:78947889:C:T	Tcruzi	B	-0.151438682502855	0.11835665897096	0.11008780161709
TIMP2	chr17:78947889:C:T	Tcruzi	CD4T	-0.0436987569236786	0.0970690064568137	0.346361613240214
TIMP2	chr17:78949252:C:G	NI	NK	0.0823081169927628	0.0751332654011802	0.129310617001621
TIMP2	chr17:78949252:C:G	NI	CD8T	0.194926099022625	0.0892161213827887	0.0113731464001116
TIMP2	chr17:78949252:C:G	NI	monocyte	-0.0369125018900047	0.0666951608032287	0.296173340394058
TIMP2	chr17:78949252:C:G	NI	B	-0.0742453909351963	0.0892240010255954	0.208843943296827
TIMP2	chr17:78949252:C:G	NI	CD4T	0.217145173849698	0.0987660036164549	0.013142999050562
TIMP2	chr17:78949252:C:G	IAV	NK	0.0376553046505755	0.0718732446135931	0.280829978411896
TIMP2	chr17:78949252:C:G	IAV	CD8T	0.134978999181688	0.0746459574331984	0.023166074233594
TIMP2	chr17:78949252:C:G	IAV	monocyte	0.0294791104404468	0.0665470629021478	0.33662424684094
TIMP2	chr17:78949252:C:G	IAV	B	-0.0392999373818937	0.0761984031977432	0.314072837855171
TIMP2	chr17:78949252:C:G	IAV	CD4T	0.218879077920612	0.0979145840827526	0.00975858793461531
TIMP2	chr17:78949252:C:G	LPS	NK	0.0750609215705289	0.0740564277441215	0.14830897534425
TIMP2	chr17:78949252:C:G	LPS	CD8T	0.111309861067048	0.0704599067113497	0.053653068023303
TIMP2	chr17:78949252:C:G	LPS	monocyte	-0.016426949752704	0.0699483227839238	0.412402303737256
TIMP2	chr17:78949252:C:G	LPS	B	-0.0930508345898155	0.0943011802247393	0.162504026467822
TIMP2	chr17:78949252:C:G	LPS	CD4T	0.214348400632095	0.0959815191794636	0.0116188880602451
TIMP2	chr17:78949252:C:G	Tcruzi	NK	0.0777066923046016	0.0774684947244097	0.150110394799089
TIMP2	chr17:78949252:C:G	Tcruzi	CD8T	0.184636153974068	0.0858294899825152	0.012043911232676
TIMP2	chr17:78949252:C:G	Tcruzi	monocyte	-0.00971096250128427	0.0689289904394322	0.446934085639343
TIMP2	chr17:78949252:C:G	Tcruzi	B	-0.0610379299120286	0.0835435653045165	0.240511765245819
TIMP2	chr17:78949252:C:G	Tcruzi	CD4T	0.204429275366472	0.0936888242014973	0.0137286181490653
TINF2	chr14:24154219:G:A	NI	NK	-0.0672667255310278	0.0734043477946058	0.165757589442885
TINF2	chr14:24154219:G:A	NI	CD8T	-0.159223699884705	0.077045187464183	0.0150623732878888
TINF2	chr14:24154219:G:A	NI	monocyte	-0.101289518314311	0.0910478848990694	0.12483392033214
TINF2	chr14:24154219:G:A	NI	B	-0.111243328000515	0.0838156507961341	0.0786033128332377
TINF2	chr14:24154219:G:A	NI	CD4T	-0.325174208726684	0.120422660950671	0.000776858002164871
TINF2	chr14:24154219:G:A	IAV	NK	-0.047535679620764	0.0634167076048604	0.212928463648617
TINF2	chr14:24154219:G:A	IAV	CD8T	-0.0814169115609572	0.061231090381421	0.0817066499423387
TINF2	chr14:24154219:G:A	IAV	monocyte	-0.0608847312855574	0.0739974516811692	0.195366389446801
TINF2	chr14:24154219:G:A	IAV	B	-0.0428078571696576	0.0699988131788927	0.250174072909262
TINF2	chr14:24154219:G:A	IAV	CD4T	-0.172551027385586	0.0623376502855776	0.00258418032377961
TINF2	chr14:24154219:G:A	LPS	NK	-0.0479614458346976	0.0699249189201115	0.228718618646527
TINF2	chr14:24154219:G:A	LPS	CD8T	-0.106195515874257	0.0638523536701836	0.045139703224236
TINF2	chr14:24154219:G:A	LPS	monocyte	-0.151741016074262	0.0973092267185126	0.0452200790042555
TINF2	chr14:24154219:G:A	LPS	B	-0.0764175937717959	0.0757081336746876	0.147111157097088
TINF2	chr14:24154219:G:A	LPS	CD4T	-0.20657154212327	0.0655355919860675	0.00109793614465126
TINF2	chr14:24154219:G:A	Tcruzi	NK	-0.0865777369365429	0.0770704488824364	0.116995647802761
TINF2	chr14:24154219:G:A	Tcruzi	CD8T	-0.15653030713685	0.075066767323409	0.013267225941662
TINF2	chr14:24154219:G:A	Tcruzi	monocyte	-0.108557109216306	0.0913658027168954	0.107590646257841
TINF2	chr14:24154219:G:A	Tcruzi	B	-0.0966945198693446	0.0782865040363936	0.0961071068564259
TINF2	chr14:24154219:G:A	Tcruzi	CD4T	-0.281345560348533	0.101368324831397	0.00091500598029659
TINF2	chr14:24178289:T:C	NI	NK	0.0392982118399973	0.06351701552041	0.330920881686263
TINF2	chr14:24178289:T:C	NI	CD8T	0.03552250703183	0.0642950280471376	0.350900007402402
TINF2	chr14:24178289:T:C	NI	monocyte	0.0984464231715169	0.103371500214781	0.210245094347294
TINF2	chr14:24178289:T:C	NI	B	0.0343943236791844	0.0683045252880458	0.369711559424379
TINF2	chr14:24178289:T:C	NI	CD4T	0.0614978518264059	0.0792959403292076	0.28080994666206
TINF2	chr14:24178289:T:C	IAV	NK	0.0505198346030648	0.0632143474117023	0.269992425882973
TINF2	chr14:24178289:T:C	IAV	CD8T	0.0174557878091486	0.0503713054325675	0.411875900371886
TINF2	chr14:24178289:T:C	IAV	monocyte	0.100354602837892	0.0987860526467665	0.193934509754513
TINF2	chr14:24178289:T:C	IAV	B	0.0267628000861131	0.0576756466187374	0.381296112124836
TINF2	chr14:24178289:T:C	IAV	CD4T	0.0510552162420235	0.061335012375145	0.27193583461803
TINF2	chr14:24178289:T:C	LPS	NK	0.0439650436039738	0.0628803413228827	0.303463190198173
TINF2	chr14:24178289:T:C	LPS	CD8T	0.0279531393248814	0.0550362144448771	0.362212812213794
TINF2	chr14:24178289:T:C	LPS	monocyte	0.110521213607713	0.111132847330764	0.197966851057018
TINF2	chr14:24178289:T:C	LPS	B	0.028916606790831	0.0647544321579654	0.385134200757304
TINF2	chr14:24178289:T:C	LPS	CD4T	0.0532218319867984	0.0647829629228834	0.274927040569448
TINF2	chr14:24178289:T:C	Tcruzi	NK	0.0423464116443815	0.0659687747572146	0.321944408262877
TINF2	chr14:24178289:T:C	Tcruzi	CD8T	0.0354143900637375	0.061833804725725	0.344105550217584
TINF2	chr14:24178289:T:C	Tcruzi	monocyte	0.10495082336223	0.106954046812766	0.206684941704018
TINF2	chr14:24178289:T:C	Tcruzi	B	0.0401999715703888	0.0668125006253064	0.336588235385113
TINF2	chr14:24178289:T:C	Tcruzi	CD4T	0.0693827361454572	0.0793314406507845	0.251957320265436
TINF2	chr14:24182759:C:T	NI	NK	0.0121834080631402	0.0762439066571981	0.515475726295601
TINF2	chr14:24182759:C:T	NI	CD8T	-0.0255593487723591	0.0841161159124696	0.47602192558663
TINF2	chr14:24182759:C:T	NI	monocyte	0.0664579066622984	0.112084057486541	0.34597668463722
TINF2	chr14:24182759:C:T	NI	B	0.0954982096031547	0.124202268303463	0.284777284460993
TINF2	chr14:24182759:C:T	NI	CD4T	-0.0581773969229165	0.110248372634546	0.388813879574488
TINF2	chr14:24182759:C:T	IAV	NK	0.0275145431079356	0.0715698777236663	0.441488045752898
TINF2	chr14:24182759:C:T	IAV	CD8T	0.00258596573189747	0.064497065651301	0.557523553187048
TINF2	chr14:24182759:C:T	IAV	monocyte	0.0513424564072341	0.0894680891283357	0.365456679665787
TINF2	chr14:24182759:C:T	IAV	B	0.069313809399804	0.094534927906786	0.303268192783303
TINF2	chr14:24182759:C:T	IAV	CD4T	0.00192442549733591	0.0689670847836076	0.566577219408588
TINF2	chr14:24182759:C:T	LPS	NK	0.0308730445231108	0.0789970876731259	0.436697159620793
TINF2	chr14:24182759:C:T	LPS	CD8T	0.00368233603102662	0.0678848968045227	0.552679667301722
TINF2	chr14:24182759:C:T	LPS	monocyte	0.0609647756652357	0.108190710339089	0.361434115498858
TINF2	chr14:24182759:C:T	LPS	B	0.107885296374787	0.132105789246504	0.261469461852288
TINF2	chr14:24182759:C:T	LPS	CD4T	-0.027923335629049	0.0774441105319152	0.452129972124239
TINF2	chr14:24182759:C:T	Tcruzi	NK	0.0115535605331741	0.0786080896739768	0.518535154658901
TINF2	chr14:24182759:C:T	Tcruzi	CD8T	-0.0451349545331913	0.0942117831395639	0.412108341535772
TINF2	chr14:24182759:C:T	Tcruzi	monocyte	0.0770590500101284	0.117455887257658	0.331581918884601
TINF2	chr14:24182759:C:T	Tcruzi	B	0.0823936898713376	0.109863042200777	0.294532954645076
TINF2	chr14:24182759:C:T	Tcruzi	CD4T	-0.0433140460306795	0.095418645604818	0.420863936973718
TINF2	chr14:24238673:T:C	NI	NK	-0.031596396964756	0.038272826856624	0.257970870797107
TINF2	chr14:24238673:T:C	NI	CD8T	-0.038176740665399	0.039910860243882	0.226118376903222
TINF2	chr14:24238673:T:C	NI	monocyte	-0.0273073816604795	0.0483435925714264	0.329600373738627
TINF2	chr14:24238673:T:C	NI	B	-0.0387482950849928	0.0440511124853435	0.24224832460559
TINF2	chr14:24238673:T:C	NI	CD4T	-0.0511791126916424	0.0475814675770995	0.195562714785421
TINF2	chr14:24238673:T:C	IAV	NK	-0.0325471324117721	0.0351552702747045	0.230897289406654
TINF2	chr14:24238673:T:C	IAV	CD8T	-0.0229245301561773	0.0309555716451991	0.279447230352985
TINF2	chr14:24238673:T:C	IAV	monocyte	-0.0325357862154653	0.041396261382815	0.275489322864369
TINF2	chr14:24238673:T:C	IAV	B	-0.0402384426252562	0.0410944301325665	0.209865327426669
TINF2	chr14:24238673:T:C	IAV	CD4T	-0.0499251605263012	0.0393120134178146	0.164227123966444
TINF2	chr14:24238673:T:C	LPS	NK	-0.0356028674053272	0.0380175862376758	0.224398811729001
TINF2	chr14:24238673:T:C	LPS	CD8T	-0.0362986231894027	0.0354405991077351	0.204541495876668
TINF2	chr14:24238673:T:C	LPS	monocyte	-0.0326926584437547	0.04781552763061	0.300229717196037
TINF2	chr14:24238673:T:C	LPS	B	-0.0325094386524377	0.0402274093998674	0.261630498831112
TINF2	chr14:24238673:T:C	LPS	CD4T	-0.0625816431025557	0.0451739013343475	0.142928836813096
TINF2	chr14:24238673:T:C	Tcruzi	NK	-0.038637429208907	0.0417387711943639	0.22650246503109
TINF2	chr14:24238673:T:C	Tcruzi	CD8T	-0.0342417255425711	0.0379807475482428	0.238791154811111
TINF2	chr14:24238673:T:C	Tcruzi	monocyte	-0.0336341449090082	0.047965280481286	0.298778886577867
TINF2	chr14:24238673:T:C	Tcruzi	B	-0.0288383781689331	0.039263911533031	0.284609485368188
TINF2	chr14:24238673:T:C	Tcruzi	CD4T	-0.0549277823170618	0.0463937393638872	0.175705744889048
TINF2	chr14:24313726:C:T	NI	NK	-0.0122804689283591	0.0428550443422914	0.517181243897503
TINF2	chr14:24313726:C:T	NI	CD8T	-0.025358961971235	0.049035744319758	0.442672707313038
TINF2	chr14:24313726:C:T	NI	monocyte	-0.0103752628600319	0.0573644924522375	0.532500715848144
TINF2	chr14:24313726:C:T	NI	B	-0.0294702241551514	0.0535425344292178	0.430706894987847
TINF2	chr14:24313726:C:T	NI	CD4T	-0.0351965189239655	0.0601289855776752	0.411562387292877
TINF2	chr14:24313726:C:T	IAV	NK	-0.00904045988121451	0.0386755006577507	0.53163231179511
TINF2	chr14:24313726:C:T	IAV	CD8T	-0.0183062271889838	0.038065727141364	0.453788427722044
TINF2	chr14:24313726:C:T	IAV	monocyte	-0.0191917678684664	0.0491829850870246	0.490955891515629
TINF2	chr14:24313726:C:T	IAV	B	-0.0337073704965736	0.0521738144715348	0.391333366608664
TINF2	chr14:24313726:C:T	IAV	CD4T	-0.0397492532150358	0.0536689789505528	0.36990548475269
TINF2	chr14:24313726:C:T	LPS	NK	-0.0129411457350194	0.0421304658480404	0.505271285660118
TINF2	chr14:24313726:C:T	LPS	CD8T	-0.0237867746688256	0.0432052830207742	0.427359301564147
TINF2	chr14:24313726:C:T	LPS	monocyte	-0.0121966823493191	0.0564667987183222	0.53270825096054
TINF2	chr14:24313726:C:T	LPS	B	-0.0292625631156874	0.0519453974203917	0.422267867514947
TINF2	chr14:24313726:C:T	LPS	CD4T	-0.0425606313616496	0.0572135663221122	0.366273816835425
TINF2	chr14:24313726:C:T	Tcruzi	NK	-0.0121507895031406	0.0441308541610787	0.518652160618204
TINF2	chr14:24313726:C:T	Tcruzi	CD8T	-0.0227282446363358	0.0465473999860967	0.450020633816845
TINF2	chr14:24313726:C:T	Tcruzi	monocyte	-0.00958030255682349	0.0550082364320593	0.552015040897582
TINF2	chr14:24313726:C:T	Tcruzi	B	-0.026286778198773	0.0496952828194042	0.436737687631381
TINF2	chr14:24313726:C:T	Tcruzi	CD4T	-0.0383591871749973	0.0583589706600395	0.396032175331711
TINF2	chr14:24321257:A:T	NI	NK	0.00630588412616547	0.0525816568476337	0.587441960709056
TINF2	chr14:24321257:A:T	NI	CD8T	0.0110479334053694	0.0572076042116931	0.565588680504308
TINF2	chr14:24321257:A:T	NI	monocyte	0.0363328471009418	0.0851164118332732	0.465013522916182
TINF2	chr14:24321257:A:T	NI	B	0.00108036481888657	0.057913358432069	0.618050558689725
TINF2	chr14:24321257:A:T	NI	CD4T	0.0190161276906941	0.0692136325404321	0.534077204086697
TINF2	chr14:24321257:A:T	IAV	NK	0.0139464000570307	0.0496170761326039	0.541267583773424
TINF2	chr14:24321257:A:T	IAV	CD8T	0.00632404947860295	0.0435513358951519	0.579392218336468
TINF2	chr14:24321257:A:T	IAV	monocyte	0.0379330145132036	0.075714814059831	0.457949704501283
TINF2	chr14:24321257:A:T	IAV	B	0.00214360825135233	0.0492283077755474	0.610929601852145
TINF2	chr14:24321257:A:T	IAV	CD4T	0.0171513884109052	0.055931048429794	0.533187374288643
TINF2	chr14:24321257:A:T	LPS	NK	0.0143949138534279	0.053358673268306	0.538628253029082
TINF2	chr14:24321257:A:T	LPS	CD8T	0.0134639913535362	0.0499456815185797	0.538246409224997
TINF2	chr14:24321257:A:T	LPS	monocyte	0.0518674902183489	0.0973274365839987	0.425821359761138
TINF2	chr14:24321257:A:T	LPS	B	0.0040128694286326	0.0561282020448935	0.597199554598088
TINF2	chr14:24321257:A:T	LPS	CD4T	0.0233380896599964	0.0622790512217235	0.506768219168383
TINF2	chr14:24321257:A:T	Tcruzi	NK	0.0132460878872127	0.0553090591176859	0.552162378147984
TINF2	chr14:24321257:A:T	Tcruzi	CD8T	0.0110255718749294	0.0548981278106971	0.561814418362707
TINF2	chr14:24321257:A:T	Tcruzi	monocyte	0.0453542375673599	0.0901053838557314	0.451437495043037
TINF2	chr14:24321257:A:T	Tcruzi	B	0.00441084237240056	0.0543391675163015	0.598998999165658
TINF2	chr14:24321257:A:T	Tcruzi	CD4T	0.0182888709408224	0.0645629383807014	0.538146854166335
TINF2	chr14:24321553:C:T	NI	NK	0.0151912508339796	0.0560253490494206	0.548972971742084
TINF2	chr14:24321553:C:T	NI	CD8T	-0.000779647841982399	0.0575063617416546	0.631540734917539
TINF2	chr14:24321553:C:T	NI	monocyte	0.0324489789705314	0.0792746184466497	0.473047862727872
TINF2	chr14:24321553:C:T	NI	B	0.0242468746494727	0.0646250917111907	0.510684868488303
TINF2	chr14:24321553:C:T	NI	CD4T	-0.000734396461764673	0.0677664446537599	0.624622113241819
TINF2	chr14:24321553:C:T	IAV	NK	0.0110885292237122	0.0490047024258791	0.562367890825691
TINF2	chr14:24321553:C:T	IAV	CD8T	0.000309766405822203	0.0443672051056241	0.625281376367087
TINF2	chr14:24321553:C:T	IAV	monocyte	0.0368664349118909	0.0768614965198902	0.461751965994994
TINF2	chr14:24321553:C:T	IAV	B	0.0247163904983883	0.0581980323907011	0.492298182463504
TINF2	chr14:24321553:C:T	IAV	CD4T	0.000587680890777385	0.05394877973963	0.626219550299556
TINF2	chr14:24321553:C:T	LPS	NK	0.0121338398839343	0.0533526081936615	0.557449054514017
TINF2	chr14:24321553:C:T	LPS	CD8T	0.00158722986043115	0.0492605581449193	0.614189747847754
TINF2	chr14:24321553:C:T	LPS	monocyte	0.02689811339617	0.0755939895048343	0.501637184990682
TINF2	chr14:24321553:C:T	LPS	B	0.0326601613856726	0.0704011993259153	0.472671608425542
TINF2	chr14:24321553:C:T	LPS	CD4T	0.00176371415957734	0.0583507751333847	0.616909790815534
TINF2	chr14:24321553:C:T	Tcruzi	NK	0.0165444767826947	0.0582684795494752	0.542937165815442
TINF2	chr14:24321553:C:T	Tcruzi	CD8T	0.00353567551710043	0.054750604014078	0.608602544413421
TINF2	chr14:24321553:C:T	Tcruzi	monocyte	0.0272930704014664	0.0739621388504114	0.505669384360626
TINF2	chr14:24321553:C:T	Tcruzi	B	0.0297373617713897	0.0668701114126763	0.482315598215058
TINF2	chr14:24321553:C:T	Tcruzi	CD4T	0.000592635951673819	0.0630366474107024	0.624952586568541
TINF2	chr14:24326633:C:T	NI	NK	0.00186274969680858	0.0490202856380265	0.637779217873004
TINF2	chr14:24326633:C:T	NI	CD8T	0.00397723369493779	0.0552210560146718	0.627234076097664
TINF2	chr14:24326633:C:T	NI	monocyte	-0.0125816992091135	0.070807492458081	0.572861807381648
TINF2	chr14:24326633:C:T	NI	B	0.000697230463382675	0.0540811437686563	0.645359899269973
TINF2	chr14:24326633:C:T	NI	CD4T	0.010113046427034	0.0676381699898956	0.596782658627993
TINF2	chr14:24326633:C:T	IAV	NK	0.00542848276421417	0.0451742079446764	0.615303492564553
TINF2	chr14:24326633:C:T	IAV	CD8T	0.00318258242709152	0.0412353707910676	0.626301158957328
TINF2	chr14:24326633:C:T	IAV	monocyte	-0.00236750649890004	0.0544948827836042	0.640644446698987
TINF2	chr14:24326633:C:T	IAV	B	0.00342227372337465	0.0461353476597296	0.628740421909612
TINF2	chr14:24326633:C:T	IAV	CD4T	0.0106858091524884	0.0557189980708276	0.593938198538994
TINF2	chr14:24326633:C:T	LPS	NK	0.00423174934087753	0.0489509774005957	0.619117937610602
TINF2	chr14:24326633:C:T	LPS	CD8T	0.00495728661582654	0.0474328662962413	0.613311531657705
TINF2	chr14:24326633:C:T	LPS	monocyte	-0.00127489733225499	0.0669221365944462	0.633348694214357
TINF2	chr14:24326633:C:T	LPS	B	0.00217287560655301	0.053273884166174	0.632351341676464
TINF2	chr14:24326633:C:T	LPS	CD4T	0.0125915690740486	0.0614396272336456	0.584854022529343
TINF2	chr14:24326633:C:T	Tcruzi	NK	0.00265205639381879	0.0505392477154322	0.631928598068264
TINF2	chr14:24326633:C:T	Tcruzi	CD8T	0.00713114966960916	0.0534733895756802	0.608797121358411
TINF2	chr14:24326633:C:T	Tcruzi	monocyte	-0.00860293869030745	0.0664553253825639	0.611492744456568
TINF2	chr14:24326633:C:T	Tcruzi	B	0.0025785161558096	0.0512474533334375	0.633349623624747
TINF2	chr14:24326633:C:T	Tcruzi	CD4T	0.012135017990678	0.0640619328545413	0.592718611411672
TINF2	chr14:24327069:G:A	NI	NK	-0.00141899028328837	0.0360967314069647	0.656421816075995
TINF2	chr14:24327069:G:A	NI	CD8T	-0.00929252817297398	0.0399198162310665	0.603664616081162
TINF2	chr14:24327069:G:A	NI	monocyte	0.00639973816385876	0.0504321520830951	0.610668040759785
TINF2	chr14:24327069:G:A	NI	B	-0.023570056180904	0.0507221245396361	0.522285424835202
TINF2	chr14:24327069:G:A	NI	CD4T	-0.0119483520551302	0.047618600675202	0.587154217321698
TINF2	chr14:24327069:G:A	IAV	NK	0.00102279035236465	0.0326036111090262	0.675673883164642
TINF2	chr14:24327069:G:A	IAV	CD8T	-7.13759785293031e-05	0.0302495937959095	0.665131049742946
TINF2	chr14:24327069:G:A	IAV	monocyte	0.00125539183110472	0.0385487915427881	0.669993542059126
TINF2	chr14:24327069:G:A	IAV	B	-0.0177791618655114	0.0412926380849208	0.535312873515648
TINF2	chr14:24327069:G:A	IAV	CD4T	-0.00149563698027579	0.0353993598135206	0.655937903469699
TINF2	chr14:24327069:G:A	LPS	NK	-0.0098293710385626	0.0373228006055184	0.584543319600044
TINF2	chr14:24327069:G:A	LPS	CD8T	-0.011658996605391	0.0363308370541821	0.566382991788265
TINF2	chr14:24327069:G:A	LPS	monocyte	-0.00479183315338451	0.0479442341928593	0.62282975212041
TINF2	chr14:24327069:G:A	LPS	B	-0.0236188752455766	0.0490967258518037	0.506181552670362
TINF2	chr14:24327069:G:A	LPS	CD4T	-0.00618039932051916	0.038302974670945	0.612869315779316
TINF2	chr14:24327069:G:A	Tcruzi	NK	-8.35716346346452e-05	0.0375293102282803	0.664195023189261
TINF2	chr14:24327069:G:A	Tcruzi	CD8T	-0.00573008422791796	0.0373925696039586	0.623126268687921
TINF2	chr14:24327069:G:A	Tcruzi	monocyte	0.000565453424105152	0.0465626082398963	0.668111246819772
TINF2	chr14:24327069:G:A	Tcruzi	B	-0.0229945690125752	0.0489011567470357	0.517535689248548
TINF2	chr14:24327069:G:A	Tcruzi	CD4T	-0.00891426909519612	0.043132887271646	0.609218354294264
TIPIN	chr15:66237624:G:A	NI	NK	-0.0212293397059481	0.0592772586045421	0.514959301096428
TIPIN	chr15:66237624:G:A	NI	CD8T	-0.0251474431766335	0.0669728877167925	0.508991810067431
TIPIN	chr15:66237624:G:A	NI	monocyte	-0.0126111541018137	0.0748729402445327	0.552885496174618
TIPIN	chr15:66237624:G:A	NI	B	-0.0189852795037585	0.0633367977265212	0.534500764024795
TIPIN	chr15:66237624:G:A	NI	CD4T	-0.0326196321915011	0.0827575363041862	0.494876605491323
TIPIN	chr15:66237624:G:A	IAV	NK	-0.0167928904355138	0.0531960277803803	0.528483019736671
TIPIN	chr15:66237624:G:A	IAV	CD8T	-0.0176519931131917	0.0500970919641503	0.516053597615741
TIPIN	chr15:66237624:G:A	IAV	monocyte	-0.0159421868351008	0.0626243054992275	0.549831309954848
TIPIN	chr15:66237624:G:A	IAV	B	-0.0150620674126974	0.0538850116565664	0.540659460546945
TIPIN	chr15:66237624:G:A	IAV	CD4T	-0.0291087184604208	0.069837671702869	0.495505507138272
TIPIN	chr15:66237624:G:A	LPS	NK	-0.020656448018025	0.0588623197157718	0.511292366773506
TIPIN	chr15:66237624:G:A	LPS	CD8T	-0.0240607026708983	0.0592624189598112	0.492682014118686
TIPIN	chr15:66237624:G:A	LPS	monocyte	-0.0269889348260119	0.080207371312917	0.507440858605445
TIPIN	chr15:66237624:G:A	LPS	B	-0.0192822557389776	0.0628515820589202	0.526212185027665
TIPIN	chr15:66237624:G:A	LPS	CD4T	-0.0387455110994194	0.0816515071912984	0.469010811108329
TIPIN	chr15:66237624:G:A	Tcruzi	NK	-0.0181899650066706	0.0590320946158786	0.529356325324826
TIPIN	chr15:66237624:G:A	Tcruzi	CD8T	-0.0277320551392956	0.0666262231934687	0.493548620483842
TIPIN	chr15:66237624:G:A	Tcruzi	monocyte	-0.0195785670933992	0.0734838759509335	0.541024403032051
TIPIN	chr15:66237624:G:A	Tcruzi	B	-0.0186599537238578	0.0604052589886018	0.529817517944282
TIPIN	chr15:66237624:G:A	Tcruzi	CD4T	-0.0325595364127507	0.0788087631882939	0.494975072209759
TIPIN	chr15:66271099:G:A	NI	NK	-0.0317013986532309	0.0724796224385539	0.447349783645058
TIPIN	chr15:66271099:G:A	NI	CD8T	-0.0553289773308114	0.0915643127439909	0.386783585658026
TIPIN	chr15:66271099:G:A	NI	monocyte	-0.00074881822573026	0.0905203829848089	0.570789122251744
TIPIN	chr15:66271099:G:A	NI	B	-0.0241780970502372	0.0759470726937335	0.488411328301367
TIPIN	chr15:66271099:G:A	NI	CD4T	-0.0687941884922013	0.11025031708775	0.374033774317137
TIPIN	chr15:66271099:G:A	IAV	NK	-0.022016193093495	0.0641801736207815	0.476262317376095
TIPIN	chr15:66271099:G:A	IAV	CD8T	-0.0438405784364263	0.0743491044167389	0.385040036886367
TIPIN	chr15:66271099:G:A	IAV	monocyte	-0.0159282766702511	0.0753661963183221	0.529829299783442
TIPIN	chr15:66271099:G:A	IAV	B	-0.0285480574142051	0.0691745300504629	0.457864403767333
TIPIN	chr15:66271099:G:A	IAV	CD4T	-0.0587525873882191	0.0927670101352727	0.377867979734452
TIPIN	chr15:66271099:G:A	LPS	NK	-0.0306741879966826	0.0717628950729876	0.445876317848692
TIPIN	chr15:66271099:G:A	LPS	CD8T	-0.0560746224152974	0.0883794692368587	0.363720652801162
TIPIN	chr15:66271099:G:A	LPS	monocyte	-0.0180756941205397	0.0904465775377877	0.521882211615699
TIPIN	chr15:66271099:G:A	LPS	B	-0.0252374544886586	0.075340747302415	0.478681048502297
TIPIN	chr15:66271099:G:A	LPS	CD4T	-0.0647440376249134	0.101093602054771	0.372223252643403
TIPIN	chr15:66271099:G:A	Tcruzi	NK	-0.0325109533977016	0.0749765007567954	0.447179147460623
TIPIN	chr15:66271099:G:A	Tcruzi	CD8T	-0.0541659031233678	0.0891447845813934	0.383673808123064
TIPIN	chr15:66271099:G:A	Tcruzi	monocyte	-0.00114657401668978	0.0873528854657712	0.582885067602885
TIPIN	chr15:66271099:G:A	Tcruzi	B	-0.0172176411993565	0.0711619422271094	0.509165469376961
TIPIN	chr15:66271099:G:A	Tcruzi	CD4T	-0.0584150541109485	0.0988563900623132	0.393471183810091
TIPIN	chr15:66272466:G:A	NI	NK	-0.0139318006509696	0.106179674928983	0.483640341681157
TIPIN	chr15:66272466:G:A	NI	CD8T	-0.0388708550560809	0.112985128957896	0.412545175180719
TIPIN	chr15:66272466:G:A	NI	monocyte	0.108853768273762	0.178018236076809	0.334179434742263
TIPIN	chr15:66272466:G:A	NI	B	-0.0494579686529228	0.12172084320013	0.390723080390361
TIPIN	chr15:66272466:G:A	NI	CD4T	-0.0964244992442796	0.144256241503057	0.306349062885278
TIPIN	chr15:66272466:G:A	IAV	NK	-0.0773632748703704	0.124925413246001	0.319332523179796
TIPIN	chr15:66272466:G:A	IAV	CD8T	-0.0292988453053993	0.092579833907135	0.419757383882986
TIPIN	chr15:66272466:G:A	IAV	monocyte	0.0785717898994927	0.145807820478094	0.371524468125536
TIPIN	chr15:66272466:G:A	IAV	B	-0.0612030386358172	0.111226946007737	0.346149971144299
TIPIN	chr15:66272466:G:A	IAV	CD4T	-0.146322133879112	0.163785100674406	0.225552370902982
TIPIN	chr15:66272466:G:A	LPS	NK	-0.0732857458173565	0.125698624731194	0.333659979060124
TIPIN	chr15:66272466:G:A	LPS	CD8T	-0.0160343259937456	0.102570778807884	0.460486474793622
TIPIN	chr15:66272466:G:A	LPS	monocyte	0.0364315911999722	0.141045681267632	0.463661588978186
TIPIN	chr15:66272466:G:A	LPS	B	-0.0989361446604296	0.142203142535583	0.292956883739527
TIPIN	chr15:66272466:G:A	LPS	CD4T	-0.114456028122911	0.139709963716283	0.260236369450118
TIPIN	chr15:66272466:G:A	Tcruzi	NK	0.0135027211241669	0.121659336934295	0.554269639614482
TIPIN	chr15:66272466:G:A	Tcruzi	CD8T	-0.000576785703300238	0.11970858661692	0.506136669076164
TIPIN	chr15:66272466:G:A	Tcruzi	monocyte	0.0926207658960696	0.161508754129734	0.358352100001211
TIPIN	chr15:66272466:G:A	Tcruzi	B	-0.102247886899484	0.14705524638131	0.289656144483266
TIPIN	chr15:66272466:G:A	Tcruzi	CD4T	-0.069320951861508	0.13083839297059	0.347258678360628
TIPIN	chr15:66274936:C:T	NI	NK	-0.0523232037966242	0.0853354521267252	0.364074640741923
TIPIN	chr15:66274936:C:T	NI	CD8T	-0.0869342645851761	0.115256633790784	0.306892232685446
TIPIN	chr15:66274936:C:T	NI	monocyte	-0.0289330845770554	0.0967148837703605	0.463990791176215
TIPIN	chr15:66274936:C:T	NI	B	-0.0480821647575718	0.0888863265773795	0.392876694391443
TIPIN	chr15:66274936:C:T	NI	CD4T	-0.0869581041642144	0.121989325681822	0.325660355225238
TIPIN	chr15:66274936:C:T	IAV	NK	-0.0410792210489173	0.0744619242627868	0.386485061917409
TIPIN	chr15:66274936:C:T	IAV	CD8T	-0.0452564220735589	0.072258913236929	0.358656154603696
TIPIN	chr15:66274936:C:T	IAV	monocyte	-0.0204842926331146	0.079690982303549	0.49334003996031
TIPIN	chr15:66274936:C:T	IAV	B	-0.0312479033571493	0.0720773262990152	0.428918749658908
TIPIN	chr15:66274936:C:T	IAV	CD4T	-0.0699807328442341	0.0993768502333076	0.335499518340139
TIPIN	chr15:66274936:C:T	LPS	NK	-0.0623633261222415	0.0932100564963396	0.335362216634142
TIPIN	chr15:66274936:C:T	LPS	CD8T	-0.0683683599958908	0.0937323385612145	0.314344631505969
TIPIN	chr15:66274936:C:T	LPS	monocyte	-0.0271889950926575	0.0959133212299151	0.475574393412208
TIPIN	chr15:66274936:C:T	LPS	B	-0.0485373629697898	0.0882218902974776	0.385577957058184
TIPIN	chr15:66274936:C:T	LPS	CD4T	-0.0858331581444909	0.115527343558954	0.316407735914538
TIPIN	chr15:66274936:C:T	Tcruzi	NK	-0.0596754864339988	0.0924386036054529	0.34867572982314
TIPIN	chr15:66274936:C:T	Tcruzi	CD8T	-0.0791348932721339	0.106381437060898	0.311961880198238
TIPIN	chr15:66274936:C:T	Tcruzi	monocyte	-0.0294273926576311	0.0936892196258288	0.471974972072515
TIPIN	chr15:66274936:C:T	Tcruzi	B	-0.050526870558089	0.0877207029121332	0.377745139919206
TIPIN	chr15:66274936:C:T	Tcruzi	CD4T	-0.0838576181893202	0.116073717260126	0.3263214246381
TIPIN	chr15:66294703:G:C	NI	NK	-0.000788046325770217	0.0523569169224588	0.642690846784689
TIPIN	chr15:66294703:G:C	NI	CD8T	0.00888541966850407	0.0596089154239188	0.59602181978248
TIPIN	chr15:66294703:G:C	NI	monocyte	0.00960216113452178	0.0716121497081032	0.576239545619286
TIPIN	chr15:66294703:G:C	NI	B	0.00605269431958141	0.0577540234394405	0.608933256410055
TIPIN	chr15:66294703:G:C	NI	CD4T	0.016132829681465	0.0739589426406577	0.566597763714876
TIPIN	chr15:66294703:G:C	IAV	NK	0.00189965773120407	0.048352461331902	0.627790900263449
TIPIN	chr15:66294703:G:C	IAV	CD8T	0.0110645823609172	0.0470916128002989	0.571343234863055
TIPIN	chr15:66294703:G:C	IAV	monocyte	0.00921558066827644	0.0590178632278827	0.593487894008501
TIPIN	chr15:66294703:G:C	IAV	B	0.00970734142814247	0.0510304527922151	0.584641296660408
TIPIN	chr15:66294703:G:C	IAV	CD4T	0.0175322585209763	0.0636164931512482	0.558364135798176
TIPIN	chr15:66294703:G:C	LPS	NK	-0.00157428368499044	0.0529114149044028	0.637242421541549
TIPIN	chr15:66294703:G:C	LPS	CD8T	0.00990957613889793	0.0521853071184202	0.580243789398212
TIPIN	chr15:66294703:G:C	LPS	monocyte	0.0133809151950637	0.0721415334369261	0.572030210283667
TIPIN	chr15:66294703:G:C	LPS	B	0.00578921555481675	0.0572520999350429	0.605300309816907
TIPIN	chr15:66294703:G:C	LPS	CD4T	0.0147485438061291	0.0678108807580351	0.571502003128019
TIPIN	chr15:66294703:G:C	Tcruzi	NK	-0.00234005672429334	0.0544674853146047	0.636803924725877
TIPIN	chr15:66294703:G:C	Tcruzi	CD8T	0.00963411806240573	0.0575584254274125	0.589231477321769
TIPIN	chr15:66294703:G:C	Tcruzi	monocyte	0.0150846833250759	0.0704788690513612	0.571280640653985
TIPIN	chr15:66294703:G:C	Tcruzi	B	0.00872974743161878	0.0554719794282571	0.592557952573809
TIPIN	chr15:66294703:G:C	Tcruzi	CD4T	0.0120430774681795	0.0684041516472303	0.58593515069513
TIPIN	chr15:66294849:C:A	NI	NK	-0.0625322048707144	0.0420150917576565	0.0641855291713305
TIPIN	chr15:66294849:C:A	NI	CD8T	-0.146319152906658	0.0502791987951617	0.000635571816326785
TIPIN	chr15:66294849:C:A	NI	monocyte	-0.0745068055584027	0.0542860924543712	0.0781229985847951
TIPIN	chr15:66294849:C:A	NI	B	-0.0495103819644496	0.0458967099551969	0.133950302764289
TIPIN	chr15:66294849:C:A	NI	CD4T	-0.183457026190867	0.0566518476076468	0.000387509781083484
TIPIN	chr15:66294849:C:A	IAV	NK	-0.0500092741590411	0.0391981325843073	0.0958812544377002
TIPIN	chr15:66294849:C:A	IAV	CD8T	-0.0688612509991346	0.0367166323220474	0.0270920609524294
TIPIN	chr15:66294849:C:A	IAV	monocyte	-0.0263797163081758	0.046834121288374	0.274294044669817
TIPIN	chr15:66294849:C:A	IAV	B	-0.0509404252561391	0.0408083931726755	0.0977470381996882
TIPIN	chr15:66294849:C:A	IAV	CD4T	-0.124714501952883	0.0407813029694376	0.00103482466810678
TIPIN	chr15:66294849:C:A	LPS	NK	-0.056054958406763	0.0418584094467716	0.0865310032626547
TIPIN	chr15:66294849:C:A	LPS	CD8T	-0.0946113348961989	0.0394219372639508	0.00689367185060963
TIPIN	chr15:66294849:C:A	LPS	monocyte	-0.0315222629030298	0.0549365701385903	0.272725998958808
TIPIN	chr15:66294849:C:A	LPS	B	-0.0386480676245045	0.0451251360880764	0.186644449471103
TIPIN	chr15:66294849:C:A	LPS	CD4T	-0.143512950400216	0.0434430853381611	0.000584179128055529
TIPIN	chr15:66294849:C:A	Tcruzi	NK	-0.064921541897004	0.0438070305096273	0.0647672564706355
TIPIN	chr15:66294849:C:A	Tcruzi	CD8T	-0.125840388829182	0.0451501490633918	0.00142545720881049
TIPIN	chr15:66294849:C:A	Tcruzi	monocyte	-0.0690465767141492	0.0533272219479057	0.0904421157055928
TIPIN	chr15:66294849:C:A	Tcruzi	B	-0.0449823112508233	0.0439941651269001	0.145830180492823
TIPIN	chr15:66294849:C:A	Tcruzi	CD4T	-0.156166339635036	0.0496731944464615	0.000682118156575484
TIPIN	chr15:66296273:C:T	NI	NK	0.0667409433708763	0.0868493888272262	0.272612995000682
TIPIN	chr15:66296273:C:T	NI	CD8T	0.100964690730684	0.105969325412144	0.216518255492521
TIPIN	chr15:66296273:C:T	NI	monocyte	0.112106972032191	0.12786648509927	0.224446947633789
TIPIN	chr15:66296273:C:T	NI	B	0.087817851592693	0.102752502751512	0.242688179796153
TIPIN	chr15:66296273:C:T	NI	CD4T	0.114089418470752	0.121375926356392	0.221061213141312
TIPIN	chr15:66296273:C:T	IAV	NK	0.0507646619652819	0.076781766463237	0.306377326422186
TIPIN	chr15:66296273:C:T	IAV	CD8T	0.0606527922581633	0.0756146904524753	0.259591430209932
TIPIN	chr15:66296273:C:T	IAV	monocyte	0.0864573275309915	0.104585170954515	0.250851977274442
TIPIN	chr15:66296273:C:T	IAV	B	0.0679466137688524	0.0854223222986376	0.261814424879164
TIPIN	chr15:66296273:C:T	IAV	CD4T	0.0857164576916734	0.0958231008887752	0.240252070422123
TIPIN	chr15:66296273:C:T	LPS	NK	0.0751769892239479	0.0904862481570894	0.248266929067399
TIPIN	chr15:66296273:C:T	LPS	CD8T	0.0775389098955742	0.0869501953445057	0.232337028424658
TIPIN	chr15:66296273:C:T	LPS	monocyte	0.110902453099927	0.129371733617438	0.231812724534178
TIPIN	chr15:66296273:C:T	LPS	B	0.0991644548833589	0.108952253442386	0.218780171101535
TIPIN	chr15:66296273:C:T	LPS	CD4T	0.114124205921733	0.114751308506925	0.20689688127802
TIPIN	chr15:66296273:C:T	Tcruzi	NK	0.0688732487551043	0.0895934300458956	0.271522584987799
TIPIN	chr15:66296273:C:T	Tcruzi	CD8T	0.100181731465415	0.104354077144913	0.21194150457944
TIPIN	chr15:66296273:C:T	Tcruzi	monocyte	0.102399696645358	0.120867964118278	0.243876924590192
TIPIN	chr15:66296273:C:T	Tcruzi	B	0.0868073692705213	0.0999203425652527	0.235796523228468
TIPIN	chr15:66296273:C:T	Tcruzi	CD4T	0.118516237704701	0.121087117387194	0.210104265051614
TIPIN	chr15:66309964:G:A	NI	NK	-0.00874421533609683	0.0505164875622372	0.601705648502526
TIPIN	chr15:66309964:G:A	NI	CD8T	-0.00104042471528343	0.0544302931088295	0.645918951359941
TIPIN	chr15:66309964:G:A	NI	monocyte	-0.00609124768677761	0.0668136121841973	0.598575982369853
TIPIN	chr15:66309964:G:A	NI	B	0.0102798862679634	0.0555816681773752	0.595522776805757
TIPIN	chr15:66309964:G:A	NI	CD4T	0.0108184808836596	0.068280705138809	0.594672444021418
TIPIN	chr15:66309964:G:A	IAV	NK	-0.00608759502232522	0.0457213046745798	0.612957340377393
TIPIN	chr15:66309964:G:A	IAV	CD8T	-0.0024719347747367	0.0412553820735786	0.633939751544441
TIPIN	chr15:66309964:G:A	IAV	monocyte	-0.00395979796658741	0.0543729296108617	0.629256504987801
TIPIN	chr15:66309964:G:A	IAV	B	0.0132358803582703	0.050545308443455	0.571757303888721
TIPIN	chr15:66309964:G:A	IAV	CD4T	0.00492384146028762	0.0550475436818079	0.624366338747494
TIPIN	chr15:66309964:G:A	LPS	NK	-0.00480147539724335	0.0490363816570239	0.617649475982356
TIPIN	chr15:66309964:G:A	LPS	CD8T	-0.00356596677401923	0.0473886924195509	0.625210793133385
TIPIN	chr15:66309964:G:A	LPS	monocyte	0.00245158705678328	0.0668189127087915	0.62672842143966
TIPIN	chr15:66309964:G:A	LPS	B	0.00892802372375653	0.0545021171939193	0.597024913863897
TIPIN	chr15:66309964:G:A	LPS	CD4T	0.000701147945673245	0.0601286000580079	0.64073609259512
TIPIN	chr15:66309964:G:A	Tcruzi	NK	-0.00765476047189069	0.0513917163797653	0.60677884101867
TIPIN	chr15:66309964:G:A	Tcruzi	CD8T	-0.00348982975057624	0.0526879923635156	0.631534974271665
TIPIN	chr15:66309964:G:A	Tcruzi	monocyte	-0.00787734007588763	0.064595698184599	0.609677480295456
TIPIN	chr15:66309964:G:A	Tcruzi	B	0.0128366564083106	0.0545633237254303	0.578671451755551
TIPIN	chr15:66309964:G:A	Tcruzi	CD4T	0.00695066788819249	0.0628285534509178	0.617004504786229
TIPIN	chr15:66328883:A:C	NI	NK	0.00367008722044326	0.0392157818378548	0.650132210586397
TIPIN	chr15:66328883:A:C	NI	CD8T	-0.00433926288127621	0.0424237183144826	0.639539194791806
TIPIN	chr15:66328883:A:C	NI	monocyte	-0.00877989268355378	0.0554057509288294	0.595347784611631
TIPIN	chr15:66328883:A:C	NI	B	0.00190429178751046	0.0428686801180685	0.665365050586758
TIPIN	chr15:66328883:A:C	NI	CD4T	-0.0112034501525646	0.052731107996807	0.597551088040709
TIPIN	chr15:66328883:A:C	IAV	NK	0.00641149581523566	0.0377229384377042	0.629093448960266
TIPIN	chr15:66328883:A:C	IAV	CD8T	-0.000227105594076665	0.0326953095900302	0.665881447860965
TIPIN	chr15:66328883:A:C	IAV	monocyte	-0.000178686774930271	0.044417492859903	0.665477756422486
TIPIN	chr15:66328883:A:C	IAV	B	-0.00293938780020298	0.0367613504891815	0.64713851014133
TIPIN	chr15:66328883:A:C	IAV	CD4T	-0.0071805496420301	0.0424946559583007	0.619755419751103
TIPIN	chr15:66328883:A:C	LPS	NK	0.00497807503134191	0.039890596396816	0.6369667236416
TIPIN	chr15:66328883:A:C	LPS	CD8T	-0.00512547411898011	0.037302775150452	0.625006469848194
TIPIN	chr15:66328883:A:C	LPS	monocyte	0.00683746071888904	0.0597865813717868	0.628439579584493
TIPIN	chr15:66328883:A:C	LPS	B	-0.00245123917206171	0.0419502288034545	0.64699053615496
TIPIN	chr15:66328883:A:C	LPS	CD4T	-0.0127449525791315	0.0482653960155782	0.587211351575838
TIPIN	chr15:66328883:A:C	Tcruzi	NK	0.00542793080004558	0.0414688804537324	0.638456244186761
TIPIN	chr15:66328883:A:C	Tcruzi	CD8T	-6.63685785867417e-05	0.0409780250629171	0.663485992425627
TIPIN	chr15:66328883:A:C	Tcruzi	monocyte	-0.015180180350931	0.0591839577249578	0.58506166993061
TIPIN	chr15:66328883:A:C	Tcruzi	B	0.000619387283360896	0.0405593850461524	0.669778775237784
TIPIN	chr15:66328883:A:C	Tcruzi	CD4T	-0.0127223488343713	0.0503323259279482	0.594314437406298
TIPIN	chr15:66394432:G:A	NI	NK	0.00239183083727827	0.0293441442745777	0.683455960280443
TIPIN	chr15:66394432:G:A	NI	CD8T	0.00262572074829794	0.0321841820820925	0.683981610570845
TIPIN	chr15:66394432:G:A	NI	monocyte	0.00477220343006842	0.0414732891020168	0.635785157343576
TIPIN	chr15:66394432:G:A	NI	B	0.0102357041629052	0.0361207162280061	0.625146529008861
TIPIN	chr15:66394432:G:A	NI	CD4T	-0.0019250657448768	0.0393213986607085	0.680709871692556
TIPIN	chr15:66394432:G:A	IAV	NK	-0.00118046076071631	0.0272035376051738	0.696402845847189
TIPIN	chr15:66394432:G:A	IAV	CD8T	-0.0017796633391508	0.025283917747131	0.689241204313579
TIPIN	chr15:66394432:G:A	IAV	monocyte	0.00608902280264149	0.0338586269466574	0.653711964272654
TIPIN	chr15:66394432:G:A	IAV	B	0.00107908577620337	0.0277911475076715	0.691779152485643
TIPIN	chr15:66394432:G:A	IAV	CD4T	-0.00294269782164763	0.0319139265606698	0.682449652290462
TIPIN	chr15:66394432:G:A	LPS	NK	0.000381446700204008	0.0292736490829057	0.694482638140956
TIPIN	chr15:66394432:G:A	LPS	CD8T	0.000520363701670965	0.0279019148722192	0.693501346708064
TIPIN	chr15:66394432:G:A	LPS	monocyte	0.008518420372345	0.0420607407638795	0.62786450258862
TIPIN	chr15:66394432:G:A	LPS	B	0.00463255109591027	0.0324203422664993	0.658693037263285
TIPIN	chr15:66394432:G:A	LPS	CD4T	-0.00235798860157729	0.0347055339928481	0.682157924914036
TIPIN	chr15:66394432:G:A	Tcruzi	NK	0.00279270771830688	0.0305004954156626	0.678338037280091
TIPIN	chr15:66394432:G:A	Tcruzi	CD8T	0.00201907953442288	0.0309539281659036	0.685689757303697
TIPIN	chr15:66394432:G:A	Tcruzi	monocyte	0.00371372037181259	0.038366032547434	0.667425090372916
TIPIN	chr15:66394432:G:A	Tcruzi	B	0.00424400815279039	0.0311574031804479	0.663937268671036
TIPIN	chr15:66394432:G:A	Tcruzi	CD4T	0.00294955214809108	0.036695786879235	0.682962294093539
TIPIN	chr15:66470839:C:T	NI	NK	0.0319708888107054	0.0391676524247055	0.196948177540416
TIPIN	chr15:66470839:C:T	NI	CD8T	0.124628148656605	0.0451466785737578	0.00138798193741414
TIPIN	chr15:66470839:C:T	NI	monocyte	0.0330755747296967	0.0484973892155231	0.244601059802744
TIPIN	chr15:66470839:C:T	NI	B	0.00312918350229972	0.0445066111359059	0.450045646043949
TIPIN	chr15:66470839:C:T	NI	CD4T	0.171943087650753	0.0531418404655292	0.000511090198532458
TIPIN	chr15:66470839:C:T	IAV	NK	0.0142155572021263	0.0376647840971238	0.331642393260228
TIPIN	chr15:66470839:C:T	IAV	CD8T	0.0549095558775108	0.0345543159387232	0.049931840125491
TIPIN	chr15:66470839:C:T	IAV	monocyte	-0.0180321973672682	0.0456979290901451	0.360597218398695
TIPIN	chr15:66470839:C:T	IAV	B	0.016128216110475	0.0374052484214127	0.32332611517933
TIPIN	chr15:66470839:C:T	IAV	CD4T	0.0927308590023901	0.0353328883265656	0.00473736220549377
TIPIN	chr15:66470839:C:T	LPS	NK	0.0294940504917538	0.0390277316957543	0.213850305542732
TIPIN	chr15:66470839:C:T	LPS	CD8T	0.084912431096236	0.0372815695647324	0.00801552553999949
TIPIN	chr15:66470839:C:T	LPS	monocyte	0.0046905862126307	0.050146427082531	0.455027017954927
TIPIN	chr15:66470839:C:T	LPS	B	0.0221075979492592	0.0409754147502228	0.28627706256606
TIPIN	chr15:66470839:C:T	LPS	CD4T	0.11830677298262	0.0377961917601307	0.00123018734966368
TIPIN	chr15:66470839:C:T	Tcruzi	NK	0.0385540586133949	0.0404988400909245	0.162254655086722
TIPIN	chr15:66470839:C:T	Tcruzi	CD8T	0.11013279855905	0.0416239944051436	0.00236128530031221
TIPIN	chr15:66470839:C:T	Tcruzi	monocyte	0.0291104813434339	0.0473783033584444	0.266799118835421
TIPIN	chr15:66470839:C:T	Tcruzi	B	0.0225664580877927	0.0404322707018579	0.278981054878055
TIPIN	chr15:66470839:C:T	Tcruzi	CD4T	0.13424291186018	0.0440791150634842	0.00127342339996159
TIPRL	chr1:168083309:A:G	NI	NK	0.00467516911684696	0.0603298005543025	0.548536126971506
TIPRL	chr1:168083309:A:G	NI	CD8T	0.00547672599006137	0.0679648716880706	0.541489121436175
TIPRL	chr1:168083309:A:G	NI	monocyte	0.0857068256184984	0.106675576475406	0.275150831873769
TIPRL	chr1:168083309:A:G	NI	B	0.0499476534079271	0.0786453440641288	0.36051220579081
TIPRL	chr1:168083309:A:G	NI	CD4T	0.0375593621365641	0.0831415542392766	0.423822612899308
TIPRL	chr1:168083309:A:G	IAV	NK	0.00731908669293592	0.0560746517229244	0.531009402105756
TIPRL	chr1:168083309:A:G	IAV	CD8T	0.017386531491852	0.0529650032910913	0.470378142621027
TIPRL	chr1:168083309:A:G	IAV	monocyte	0.0568851428711754	0.0781754068615101	0.327006293498533
TIPRL	chr1:168083309:A:G	IAV	B	0.0387226104665462	0.0650862307655104	0.375001154872908
TIPRL	chr1:168083309:A:G	IAV	CD4T	0.0369271273991029	0.0716528449213006	0.408113727636384
TIPRL	chr1:168083309:A:G	LPS	NK	0.00958785097340919	0.0603142860570943	0.518509521631313
TIPRL	chr1:168083309:A:G	LPS	CD8T	0.00991796552109649	0.0581999839353349	0.512083952722169
TIPRL	chr1:168083309:A:G	LPS	monocyte	0.0741502054108966	0.0970993825840404	0.303660819675827
TIPRL	chr1:168083309:A:G	LPS	B	0.0544890508320094	0.0806892975997607	0.341572275151177
TIPRL	chr1:168083309:A:G	LPS	CD4T	0.0475290828225638	0.0819750713140992	0.383189946637127
TIPRL	chr1:168083309:A:G	Tcruzi	NK	0.0137479158354659	0.0621653690280183	0.504130269629696
TIPRL	chr1:168083309:A:G	Tcruzi	CD8T	0.0128739575195542	0.0637256279276626	0.50541466683186
TIPRL	chr1:168083309:A:G	Tcruzi	monocyte	0.0722832083376654	0.0957638268901638	0.3127777542262
TIPRL	chr1:168083309:A:G	Tcruzi	B	0.0505604724026955	0.0764252650238827	0.348702446466933
TIPRL	chr1:168083309:A:G	Tcruzi	CD4T	0.0444517393681965	0.0819471437855914	0.398321065295994
TIPRL	chr1:168100950:A:G	NI	NK	0.0479486629372493	0.0913146866126592	0.368872869617881
TIPRL	chr1:168100950:A:G	NI	CD8T	0.0761962874678135	0.107265646582848	0.306947252378424
TIPRL	chr1:168100950:A:G	NI	monocyte	0.0798478038654921	0.128630088027542	0.326546559668093
TIPRL	chr1:168100950:A:G	NI	B	-0.0361750055727161	0.109466726101314	0.477246284711736
TIPRL	chr1:168100950:A:G	NI	CD4T	0.121759081164738	0.147658850548283	0.261249387643825
TIPRL	chr1:168100950:A:G	IAV	NK	0.0388632436185603	0.0835626062673587	0.387191142137246
TIPRL	chr1:168100950:A:G	IAV	CD8T	0.0574416343552577	0.0859195392632514	0.31624967040042
TIPRL	chr1:168100950:A:G	IAV	monocyte	0.0544680351802083	0.0998216309767476	0.368678953570251
TIPRL	chr1:168100950:A:G	IAV	B	-0.0401280746020003	0.102007516012378	0.452760625724701
TIPRL	chr1:168100950:A:G	IAV	CD4T	0.0939893946666982	0.118211069246698	0.277797771144166
TIPRL	chr1:168100950:A:G	LPS	NK	0.0552432395988737	0.0951361772550981	0.347260225703911
TIPRL	chr1:168100950:A:G	LPS	CD8T	0.0632765689656921	0.0932667034353212	0.313789709743309
TIPRL	chr1:168100950:A:G	LPS	monocyte	0.0146360917877906	0.109211502864489	0.49210087062947
TIPRL	chr1:168100950:A:G	LPS	B	-0.0341145447087356	0.107586750326136	0.480748182442849
TIPRL	chr1:168100950:A:G	LPS	CD4T	0.127190120161078	0.149043922354378	0.250050446860441
TIPRL	chr1:168100950:A:G	Tcruzi	NK	0.0609363828493832	0.100224787057008	0.338945466071999
TIPRL	chr1:168100950:A:G	Tcruzi	CD8T	0.0797438948833192	0.10711181937969	0.29361243855988
TIPRL	chr1:168100950:A:G	Tcruzi	monocyte	0.0590261196513813	0.115328854647049	0.377807435757658
TIPRL	chr1:168100950:A:G	Tcruzi	B	-0.0362394817774661	0.104999965645261	0.47114347364288
TIPRL	chr1:168100950:A:G	Tcruzi	CD4T	0.0980676855538757	0.126959041437256	0.286479518173425
TIPRL	chr1:168123766:T:C	NI	NK	0.0156168884833846	0.0361390089345198	0.545019510577812
TIPRL	chr1:168123766:T:C	NI	CD8T	0.0224901047806492	0.0437450265433245	0.51425879108084
TIPRL	chr1:168123766:T:C	NI	monocyte	0.000536159696350901	0.0412792971425473	0.644231887778844
TIPRL	chr1:168123766:T:C	NI	B	0.00913464813773874	0.0348765706011434	0.601021005134997
TIPRL	chr1:168123766:T:C	NI	CD4T	0.0179588616637903	0.0437491321797703	0.54247359102103
TIPRL	chr1:168123766:T:C	IAV	NK	0.00951202831974478	0.0302817609970334	0.583224396381269
TIPRL	chr1:168123766:T:C	IAV	CD8T	0.00369819966953906	0.0269577824956641	0.627480800359304
TIPRL	chr1:168123766:T:C	IAV	monocyte	-0.00261144819342087	0.0327607426512598	0.6710796884318
TIPRL	chr1:168123766:T:C	IAV	B	0.00210558535504902	0.029400250335581	0.651505723054861
TIPRL	chr1:168123766:T:C	IAV	CD4T	0.0125445517672017	0.0351171569884117	0.571250570758529
TIPRL	chr1:168123766:T:C	LPS	NK	0.00776170303799156	0.0315752808543962	0.59596550629663
TIPRL	chr1:168123766:T:C	LPS	CD8T	0.00509922718577313	0.0298977182850385	0.612796186496608
TIPRL	chr1:168123766:T:C	LPS	monocyte	-0.000321993125177789	0.0387235934351179	0.667789284496176
TIPRL	chr1:168123766:T:C	LPS	B	0.0108749497183715	0.0354283191026225	0.582892869164003
TIPRL	chr1:168123766:T:C	LPS	CD4T	0.0137248383305125	0.0385395525123976	0.566185133461158
TIPRL	chr1:168123766:T:C	Tcruzi	NK	0.0125123585032247	0.0345774853198747	0.566443956226973
TIPRL	chr1:168123766:T:C	Tcruzi	CD8T	0.010251616045318	0.0330631371759698	0.580327893488768
TIPRL	chr1:168123766:T:C	Tcruzi	monocyte	0.00667518878518429	0.0394878565779898	0.626391856301364
TIPRL	chr1:168123766:T:C	Tcruzi	B	0.00841712758837831	0.0330011021696346	0.60086037380806
TIPRL	chr1:168123766:T:C	Tcruzi	CD4T	0.0129095428808721	0.0389327801343238	0.575549571366202
TIPRL	chr1:168133362:G:A	NI	NK	-0.0297445146609263	0.0772398872732797	0.470484425727362
TIPRL	chr1:168133362:G:A	NI	CD8T	-0.0422952980501877	0.0903915351933994	0.441695759112904
TIPRL	chr1:168133362:G:A	NI	monocyte	-0.0481500204872202	0.106458095539099	0.428620645291385
TIPRL	chr1:168133362:G:A	NI	B	-0.0565330908035585	0.101748587856841	0.402172326510651
TIPRL	chr1:168133362:G:A	NI	CD4T	-0.0627189971672969	0.116024459438911	0.408950200336736
TIPRL	chr1:168133362:G:A	IAV	NK	-0.0342562863400436	0.0757138387807178	0.445837324362211
TIPRL	chr1:168133362:G:A	IAV	CD8T	-0.0278021698581333	0.06764747706393	0.459947625438498
TIPRL	chr1:168133362:G:A	IAV	monocyte	-0.0361796558722814	0.0856337129294288	0.458756154576218
TIPRL	chr1:168133362:G:A	IAV	B	-0.0449179252665995	0.0843927832738766	0.41240502895617
TIPRL	chr1:168133362:G:A	IAV	CD4T	-0.0594313899543997	0.103251571744317	0.400462591200932
TIPRL	chr1:168133362:G:A	LPS	NK	-0.0322823562222687	0.0786083355674485	0.457640135533589
TIPRL	chr1:168133362:G:A	LPS	CD8T	-0.0378888292773102	0.0795928846521841	0.434345234815083
TIPRL	chr1:168133362:G:A	LPS	monocyte	-0.0385122652317314	0.0994852627940448	0.460826462860012
TIPRL	chr1:168133362:G:A	LPS	B	-0.0559272389357385	0.100363626297312	0.398422620021409
TIPRL	chr1:168133362:G:A	LPS	CD4T	-0.0667648680660177	0.114673677750652	0.394450495415591
TIPRL	chr1:168133362:G:A	Tcruzi	NK	-0.0328047324709559	0.0805236364867274	0.461405124206394
TIPRL	chr1:168133362:G:A	Tcruzi	CD8T	-0.0453992928225159	0.0899708634916285	0.426822681139938
TIPRL	chr1:168133362:G:A	Tcruzi	monocyte	-0.0470475415091338	0.103421103389274	0.442360342144189
TIPRL	chr1:168133362:G:A	Tcruzi	B	-0.0536645008008123	0.0964374821265261	0.40031500842403
TIPRL	chr1:168133362:G:A	Tcruzi	CD4T	-0.0613157259776223	0.110843715766115	0.409210958363584
TIPRL	chr1:168154577:A:G	NI	NK	-0.0502807328421315	0.0703596781781812	0.250179897959708
TIPRL	chr1:168154577:A:G	NI	CD8T	-0.0864598011635582	0.0782220577506084	0.150646922061876
TIPRL	chr1:168154577:A:G	NI	monocyte	-0.117787111290351	0.100149012547805	0.127588395782099
TIPRL	chr1:168154577:A:G	NI	B	-0.052854023883689	0.0778005162497074	0.262091472296622
TIPRL	chr1:168154577:A:G	NI	CD4T	-0.122513909679044	0.0956590592232564	0.115994254361167
TIPRL	chr1:168154577:A:G	IAV	NK	-0.039602199490965	0.0661575148323647	0.280632681817403
TIPRL	chr1:168154577:A:G	IAV	CD8T	-0.0620905493849626	0.0633821226490124	0.173949781163865
TIPRL	chr1:168154577:A:G	IAV	monocyte	-0.125556139488988	0.0952301181826199	0.0973881693362164
TIPRL	chr1:168154577:A:G	IAV	B	-0.0583663789551805	0.0696019126495641	0.214420900304836
TIPRL	chr1:168154577:A:G	IAV	CD4T	-0.11719061128509	0.0843949731145311	0.0982278153405296
TIPRL	chr1:168154577:A:G	LPS	NK	-0.0590923783568645	0.071406594080678	0.215303994816538
TIPRL	chr1:168154577:A:G	LPS	CD8T	-0.0997820930875666	0.078481551835622	0.105754002552237
TIPRL	chr1:168154577:A:G	LPS	monocyte	-0.163368386699591	0.119199245334868	0.0811174837806064
TIPRL	chr1:168154577:A:G	LPS	B	-0.0529070012883573	0.0763884837632313	0.255668933527912
TIPRL	chr1:168154577:A:G	LPS	CD4T	-0.140465334411187	0.0967686036757337	0.0864494864510833
TIPRL	chr1:168154577:A:G	Tcruzi	NK	-0.0515412641315992	0.0729456950439999	0.251416773769255
TIPRL	chr1:168154577:A:G	Tcruzi	CD8T	-0.0927166364372511	0.0778150277081867	0.13064457396574
TIPRL	chr1:168154577:A:G	Tcruzi	monocyte	-0.10697304074083	0.0954614300441053	0.143435496162628
TIPRL	chr1:168154577:A:G	Tcruzi	B	-0.0394861431891671	0.0737813163121655	0.303060064033113
TIPRL	chr1:168154577:A:G	Tcruzi	CD4T	-0.135983996098295	0.0972126215428607	0.0947687684220936
TIPRL	chr1:168157233:T:G	NI	NK	-0.0265096019506692	0.0762651766599455	0.384060038037162
TIPRL	chr1:168157233:T:G	NI	CD8T	-0.0210630097019464	0.0775165243036655	0.413369359033834
TIPRL	chr1:168157233:T:G	NI	monocyte	0.174399107171215	0.0951419684076878	0.0424315505671089
TIPRL	chr1:168157233:T:G	NI	B	0.0108032136925241	0.0828188874238399	0.440760186315029
TIPRL	chr1:168157233:T:G	NI	CD4T	0.0214825333334313	0.0846256042128587	0.408158028295986
TIPRL	chr1:168157233:T:G	IAV	NK	0.0331128648505371	0.0759680872249456	0.334762232664906
TIPRL	chr1:168157233:T:G	IAV	CD8T	0.00414040964368335	0.0727520156323949	0.482639237340885
TIPRL	chr1:168157233:T:G	IAV	monocyte	0.249271691882299	0.098524419012582	0.00605568635772442
TIPRL	chr1:168157233:T:G	IAV	B	0.139291340693613	0.0903192800657679	0.0428570812227947
TIPRL	chr1:168157233:T:G	IAV	CD4T	0.0750180402829055	0.0777564313170684	0.164303745936754
TIPRL	chr1:168157233:T:G	LPS	NK	-0.0178008398795042	0.0768120071700048	0.431664723171163
TIPRL	chr1:168157233:T:G	LPS	CD8T	0.00384255838303697	0.0691005538355822	0.482309637542782
TIPRL	chr1:168157233:T:G	LPS	monocyte	0.245087075379805	0.104006170859101	0.0218233027656333
TIPRL	chr1:168157233:T:G	LPS	B	0.042767421123179	0.0789201530840274	0.295779909857289
TIPRL	chr1:168157233:T:G	LPS	CD4T	-0.00762242839533009	0.0800164260220273	0.48557333106678
TIPRL	chr1:168157233:T:G	Tcruzi	NK	-0.028182126177854	0.0803217452582171	0.383442997497093
TIPRL	chr1:168157233:T:G	Tcruzi	CD8T	-0.0209365314138284	0.0750320018903923	0.41041128855951
TIPRL	chr1:168157233:T:G	Tcruzi	monocyte	0.193302641170613	0.098046603220962	0.0331889024563505
TIPRL	chr1:168157233:T:G	Tcruzi	B	0.0213780566884642	0.0782467039377447	0.387528233150367
TIPRL	chr1:168157233:T:G	Tcruzi	CD4T	0.00441652713154116	0.0812058135011917	0.480989267731604
TIPRL	chr1:168168911:T:C	NI	NK	0.0892338181769882	0.0634880212372914	0.0794498180579328
TIPRL	chr1:168168911:T:C	NI	CD8T	0.176530218297296	0.0646929313384601	0.00301054943045452
TIPRL	chr1:168168911:T:C	NI	monocyte	0.211878126109728	0.0756441235949343	0.00165898976576813
TIPRL	chr1:168168911:T:C	NI	B	0.043033071837757	0.0731616496575985	0.265180706180806
TIPRL	chr1:168168911:T:C	NI	CD4T	0.216455312516801	0.0713937157433689	0.00122847145783256
TIPRL	chr1:168168911:T:C	IAV	NK	0.114932895945973	0.0608439906518144	0.0281620863824165
TIPRL	chr1:168168911:T:C	IAV	CD8T	0.120581362225759	0.0580924557742054	0.0183803084587477
TIPRL	chr1:168168911:T:C	IAV	monocyte	0.231174140038939	0.0712561496631284	8.73473295748827e-05
TIPRL	chr1:168168911:T:C	IAV	B	0.134392505356378	0.0628457584910606	0.0120678820105149
TIPRL	chr1:168168911:T:C	IAV	CD4T	0.256235080556454	0.0666020945950486	8.32674650623607e-06
TIPRL	chr1:168168911:T:C	LPS	NK	0.140800709834455	0.0647533254096024	0.0124650489021929
TIPRL	chr1:168168911:T:C	LPS	CD8T	0.17143640169609	0.0613524121132413	0.00162795584055134
TIPRL	chr1:168168911:T:C	LPS	monocyte	0.138306228158578	0.0688533098904895	0.0234940068145592
TIPRL	chr1:168168911:T:C	LPS	B	0.125696894998621	0.0664360820277299	0.0271165746688645
TIPRL	chr1:168168911:T:C	LPS	CD4T	0.233403445023048	0.0655040651794024	0.000139283088873442
TIPRL	chr1:168168911:T:C	Tcruzi	NK	0.0779810711538886	0.0684473314771572	0.124566721160824
TIPRL	chr1:168168911:T:C	Tcruzi	CD8T	0.158211068120119	0.0622161693089017	0.00601039977921903
TIPRL	chr1:168168911:T:C	Tcruzi	monocyte	0.12892667797636	0.074801074768841	0.0458070281637705
TIPRL	chr1:168168911:T:C	Tcruzi	B	0.0755500197477386	0.0661717904377747	0.124173298161269
TIPRL	chr1:168168911:T:C	Tcruzi	CD4T	0.172346475703985	0.0689122217437061	0.00875750593536744
TIPRL	chr1:168208787:G:A	NI	NK	0.102681791465647	0.0915267742488516	0.118506151301971
TIPRL	chr1:168208787:G:A	NI	CD8T	0.184403969998887	0.104678613327448	0.0300226578417691
TIPRL	chr1:168208787:G:A	NI	monocyte	0.118052477255937	0.111861580965445	0.137974437968146
TIPRL	chr1:168208787:G:A	NI	B	0.225252379039401	0.125397290617364	0.0211463061135626
TIPRL	chr1:168208787:G:A	NI	CD4T	0.246352708074777	0.123554449787086	0.0201372032491288
TIPRL	chr1:168208787:G:A	IAV	NK	0.053803240239327	0.0847002688578606	0.240993872858116
TIPRL	chr1:168208787:G:A	IAV	CD8T	0.083074219980816	0.0782344415105998	0.130793309588163
TIPRL	chr1:168208787:G:A	IAV	monocyte	0.0963124868174289	0.092869997469509	0.142457673272786
TIPRL	chr1:168208787:G:A	IAV	B	0.133603138709828	0.090056229271268	0.0586870952291874
TIPRL	chr1:168208787:G:A	IAV	CD4T	0.226526347716394	0.110818803938112	0.0168375970436699
TIPRL	chr1:168208787:G:A	LPS	NK	0.0416212076832405	0.0948434695564273	0.294404095615578
TIPRL	chr1:168208787:G:A	LPS	CD8T	0.0946013071782932	0.0846536094914159	0.12260146823032
TIPRL	chr1:168208787:G:A	LPS	monocyte	0.0995794218913017	0.105948619042825	0.168153720768006
TIPRL	chr1:168208787:G:A	LPS	B	0.221265399541499	0.121227138703087	0.0205396635824723
TIPRL	chr1:168208787:G:A	LPS	CD4T	0.22878136774524	0.112665494831596	0.0195587201367339
TIPRL	chr1:168208787:G:A	Tcruzi	NK	0.0953399177034433	0.0937904655481131	0.142633951812373
TIPRL	chr1:168208787:G:A	Tcruzi	CD8T	0.125146083427845	0.0914936014741904	0.0818796037752414
TIPRL	chr1:168208787:G:A	Tcruzi	monocyte	0.128870622398564	0.112825393142195	0.117056611367278
TIPRL	chr1:168208787:G:A	Tcruzi	B	0.190090408871124	0.108548287608125	0.0273712149041752
TIPRL	chr1:168208787:G:A	Tcruzi	CD4T	0.249820684645324	0.122421920101792	0.0172906359141433
TIPRL	chr1:168270554:G:A	NI	NK	0.0045673116512731	0.0533726268494778	0.58298534948415
TIPRL	chr1:168270554:G:A	NI	CD8T	0.0100747989339677	0.0583507691544715	0.557415864270066
TIPRL	chr1:168270554:G:A	NI	monocyte	0.0448069512582322	0.0810978696127783	0.400862874933386
TIPRL	chr1:168270554:G:A	NI	B	-0.0429075740111773	0.0846359947756028	0.443908696744505
TIPRL	chr1:168270554:G:A	NI	CD4T	-0.00183602326216271	0.0702817232186248	0.608490170699394
TIPRL	chr1:168270554:G:A	IAV	NK	0.0115165774016515	0.0511483665119399	0.541025001829723
TIPRL	chr1:168270554:G:A	IAV	CD8T	0.012630002780102	0.0479732626579391	0.529338563386745
TIPRL	chr1:168270554:G:A	IAV	monocyte	0.0326303616103933	0.0636445794177235	0.43753822589181
TIPRL	chr1:168270554:G:A	IAV	B	-0.0109636280030148	0.0528858260062137	0.555497956505674
TIPRL	chr1:168270554:G:A	IAV	CD4T	0.0200821458189646	0.0618236052542144	0.511196957055531
TIPRL	chr1:168270554:G:A	LPS	NK	0.00572070899594473	0.0536413900126561	0.570927183296751
TIPRL	chr1:168270554:G:A	LPS	CD8T	0.0152151636794736	0.0533330796461637	0.518703225389185
TIPRL	chr1:168270554:G:A	LPS	monocyte	0.0533079934026173	0.0856672535436159	0.381597035251297
TIPRL	chr1:168270554:G:A	LPS	B	-0.019456737415897	0.0633257137567146	0.520732201055732
TIPRL	chr1:168270554:G:A	LPS	CD4T	0.0128030369947547	0.0643159149640051	0.545018418971263
TIPRL	chr1:168270554:G:A	Tcruzi	NK	-0.000225487753087608	0.0558922936300322	0.605948867490778
TIPRL	chr1:168270554:G:A	Tcruzi	CD8T	0.011054699299969	0.0565263320322971	0.549567081911751
TIPRL	chr1:168270554:G:A	Tcruzi	monocyte	0.0398198406460539	0.0765438787709822	0.430685603399023
TIPRL	chr1:168270554:G:A	Tcruzi	B	-0.0224808731606614	0.0631972200282501	0.505760316592641
TIPRL	chr1:168270554:G:A	Tcruzi	CD4T	0.0108681009475488	0.0657215281256091	0.559180679210943
TIPRL	chr1:168271602:C:T	NI	NK	-0.00105658024066978	0.049469116602166	0.629723656164672
TIPRL	chr1:168271602:C:T	NI	CD8T	-0.0128605077714	0.0577058668871237	0.571637598619984
TIPRL	chr1:168271602:C:T	NI	monocyte	-0.0273867170893113	0.0731328530230781	0.493567148153018
TIPRL	chr1:168271602:C:T	NI	B	-0.0035073744905784	0.0548339278074205	0.616778111590913
TIPRL	chr1:168271602:C:T	NI	CD4T	-0.022014335255993	0.0731231282767431	0.537004953100427
TIPRL	chr1:168271602:C:T	IAV	NK	0.00147118297579264	0.0463585296581645	0.641549784900922
TIPRL	chr1:168271602:C:T	IAV	CD8T	-0.00586561061140689	0.0426572672606827	0.596456026951961
TIPRL	chr1:168271602:C:T	IAV	monocyte	-0.0196814144496579	0.0572453700537493	0.528806063078585
TIPRL	chr1:168271602:C:T	IAV	B	-0.00319759374841723	0.0469058027482505	0.615590573290025
TIPRL	chr1:168271602:C:T	IAV	CD4T	-0.0143085065945807	0.0591071677491925	0.565252526492974
TIPRL	chr1:168271602:C:T	LPS	NK	-0.00160285126100645	0.0497312625317869	0.621382176078272
TIPRL	chr1:168271602:C:T	LPS	CD8T	-0.00742546149215322	0.0487686071183963	0.586866226590634
TIPRL	chr1:168271602:C:T	LPS	monocyte	-0.030828603042796	0.0737461197403458	0.488753058375503
TIPRL	chr1:168271602:C:T	LPS	B	-0.00621995018414402	0.0544108319091238	0.598005075864943
TIPRL	chr1:168271602:C:T	LPS	CD4T	-0.0120534988938913	0.0640754692510791	0.575738946788708
TIPRL	chr1:168271602:C:T	Tcruzi	NK	0.0043045722460669	0.052737269958536	0.625937707131585
TIPRL	chr1:168271602:C:T	Tcruzi	CD8T	-0.00961380801961208	0.0545789591623746	0.583367555826706
TIPRL	chr1:168271602:C:T	Tcruzi	monocyte	-0.0327590220243312	0.0752240268366888	0.489936563745809
TIPRL	chr1:168271602:C:T	Tcruzi	B	-0.00340870519676045	0.0521571501012844	0.614404472308848
TIPRL	chr1:168271602:C:T	Tcruzi	CD4T	-0.0150303533833838	0.0662090795927692	0.568107809798952
TIPRL	chr1:168272475:G:C	NI	NK	-0.010798212586862	0.0595537240918216	0.54291291552089
TIPRL	chr1:168272475:G:C	NI	CD8T	-0.03508518204772	0.0729296725970132	0.450802744889452
TIPRL	chr1:168272475:G:C	NI	monocyte	-0.0285107439698962	0.0816256633314663	0.47605325623556
TIPRL	chr1:168272475:G:C	NI	B	-0.0184295303183479	0.0661034567029938	0.517287544913646
TIPRL	chr1:168272475:G:C	NI	CD4T	-0.0519295863087952	0.0948315233579491	0.419961053780819
TIPRL	chr1:168272475:G:C	IAV	NK	-0.0210625389010304	0.0576315863420392	0.489824320131364
TIPRL	chr1:168272475:G:C	IAV	CD8T	-0.025264024457046	0.0558620430623811	0.459310810102801
TIPRL	chr1:168272475:G:C	IAV	monocyte	-0.012093043082185	0.0635350952848356	0.547230024165093
TIPRL	chr1:168272475:G:C	IAV	B	-0.0142220594628419	0.0564692887069343	0.525511665628786
TIPRL	chr1:168272475:G:C	IAV	CD4T	-0.042213056770634	0.0786746939829564	0.431139919621948
TIPRL	chr1:168272475:G:C	LPS	NK	-0.0239336243369359	0.0625463355544181	0.478948665349726
TIPRL	chr1:168272475:G:C	LPS	CD8T	-0.0341463005852568	0.0661503411698562	0.432051326570022
TIPRL	chr1:168272475:G:C	LPS	monocyte	-0.0227344942727871	0.0781562011876208	0.505206062454964
TIPRL	chr1:168272475:G:C	LPS	B	-0.0255952257606538	0.0681634820826265	0.482372070981876
TIPRL	chr1:168272475:G:C	LPS	CD4T	-0.0564779082935992	0.0945594007807066	0.401577138576251
TIPRL	chr1:168272475:G:C	Tcruzi	NK	-0.0204978397323861	0.0625125268715639	0.499806309610348
TIPRL	chr1:168272475:G:C	Tcruzi	CD8T	-0.0385922776625517	0.0734333601272162	0.432905665960021
TIPRL	chr1:168272475:G:C	Tcruzi	monocyte	-0.0218929556029263	0.076513641885975	0.514279974042649
TIPRL	chr1:168272475:G:C	Tcruzi	B	-0.0254655884225411	0.0658116190409118	0.482100804111762
TIPRL	chr1:168272475:G:C	Tcruzi	CD4T	-0.0590198179207214	0.0979490553375856	0.401769212451525
TIPRL	chr1:168300100:A:C	NI	NK	0.0154293957379665	0.0468479760607305	0.540823383043144
TIPRL	chr1:168300100:A:C	NI	CD8T	0.00752354083785306	0.0466828758443368	0.589011928947313
TIPRL	chr1:168300100:A:C	NI	monocyte	0.0869818774807408	0.0996984053319416	0.251320689835674
TIPRL	chr1:168300100:A:C	NI	B	0.00592516849250752	0.0497871241640522	0.593567533021344
TIPRL	chr1:168300100:A:C	NI	CD4T	0.0162317196603699	0.0559250767412952	0.545403736774788
TIPRL	chr1:168300100:A:C	IAV	NK	0.00159012615353497	0.0421086883173406	0.622113401523976
TIPRL	chr1:168300100:A:C	IAV	CD8T	-0.00162176653634285	0.0395654089704225	0.644471069710172
TIPRL	chr1:168300100:A:C	IAV	monocyte	0.0232876522661562	0.0510401854778367	0.48997747481821
TIPRL	chr1:168300100:A:C	IAV	B	0.0207434715971322	0.0467750075507959	0.499227026413903
TIPRL	chr1:168300100:A:C	IAV	CD4T	0.0143673968935982	0.0470715688557664	0.545551795059031
TIPRL	chr1:168300100:A:C	LPS	NK	0.00975128431197593	0.0448650585769177	0.569345194432933
TIPRL	chr1:168300100:A:C	LPS	CD8T	0.00126914346270843	0.0421155171850286	0.620597901879483
TIPRL	chr1:168300100:A:C	LPS	monocyte	0.00282148840794072	0.0587139533502993	0.595972008263037
TIPRL	chr1:168300100:A:C	LPS	B	0.0253520813638649	0.0535361767152811	0.48667918449229
TIPRL	chr1:168300100:A:C	LPS	CD4T	0.027236738978741	0.0564392572765655	0.487390098512
TIPRL	chr1:168300100:A:C	Tcruzi	NK	0.0148728480893112	0.0480121253001295	0.545052717539893
TIPRL	chr1:168300100:A:C	Tcruzi	CD8T	0.000113798787856869	0.0458226707309633	0.631142740147827
TIPRL	chr1:168300100:A:C	Tcruzi	monocyte	0.0354085020202801	0.0671054600161915	0.455490460527662
TIPRL	chr1:168300100:A:C	Tcruzi	B	0.0177001918207957	0.0484506797587571	0.523236204614672
TIPRL	chr1:168300100:A:C	Tcruzi	CD4T	0.00257385096736327	0.0530422233245885	0.617295826459419
TIRAP	chr11:126187194:G:A	NI	NK	0.0100544792154338	0.0464906922292803	0.554260303203639
TIRAP	chr11:126187194:G:A	NI	CD8T	-0.00449611191449626	0.0490975552278124	0.596423265931733
TIRAP	chr11:126187194:G:A	NI	monocyte	0.049098968593069	0.0748283917895612	0.370645336706523
TIRAP	chr11:126187194:G:A	NI	B	0.0162215495435486	0.0519763569453043	0.518300312680997
TIRAP	chr11:126187194:G:A	NI	CD4T	-0.0124758026158384	0.0594020177341861	0.551618300777094
TIRAP	chr11:126187194:G:A	IAV	NK	0.00794108618514706	0.0430958459919908	0.562910746214117
TIRAP	chr11:126187194:G:A	IAV	CD8T	0.00127361665033324	0.038843901704027	0.611647266109899
TIRAP	chr11:126187194:G:A	IAV	monocyte	0.040563744350626	0.062623048056721	0.393293712401634
TIRAP	chr11:126187194:G:A	IAV	B	0.0152158655218932	0.0458884374174318	0.511400877641197
TIRAP	chr11:126187194:G:A	IAV	CD4T	-0.0135746434495797	0.0520899334895295	0.543867687206281
TIRAP	chr11:126187194:G:A	LPS	NK	0.00604953838233127	0.0457194254464467	0.57404313781979
TIRAP	chr11:126187194:G:A	LPS	CD8T	-0.00474591614769282	0.043679645732903	0.589450702527429
TIRAP	chr11:126187194:G:A	LPS	monocyte	0.0684204105653784	0.0904423478946359	0.323955550490137
TIRAP	chr11:126187194:G:A	LPS	B	0.0193758545502079	0.0526649066136131	0.49575637269001
TIRAP	chr11:126187194:G:A	LPS	CD4T	-0.0106045473498528	0.0549660682123204	0.561022825433087
TIRAP	chr11:126187194:G:A	Tcruzi	NK	0.00879004491404041	0.0478206008815494	0.562562709147635
TIRAP	chr11:126187194:G:A	Tcruzi	CD8T	-0.00339270453382195	0.0472249669311474	0.601012549133289
TIRAP	chr11:126187194:G:A	Tcruzi	monocyte	0.048115073117732	0.0728379210119083	0.385525871693286
TIRAP	chr11:126187194:G:A	Tcruzi	B	0.0246550215539547	0.0543755741413268	0.469002410301105
TIRAP	chr11:126187194:G:A	Tcruzi	CD4T	-0.020287469394008	0.0595234061034918	0.516039792014145
TIRAP	chr11:126226069:A:G	NI	NK	-0.0138617561136311	0.0364553280377676	0.416216254066488
TIRAP	chr11:126226069:A:G	NI	CD8T	-0.034848944794482	0.0414875421433321	0.267814649498006
TIRAP	chr11:126226069:A:G	NI	monocyte	-0.0657930676491006	0.0585720268542986	0.172914357033038
TIRAP	chr11:126226069:A:G	NI	B	-0.0356678951295299	0.0441615173398673	0.275687971181234
TIRAP	chr11:126226069:A:G	NI	CD4T	-0.0433857032182169	0.0478414637206078	0.247622588146454
TIRAP	chr11:126226069:A:G	IAV	NK	-0.0079689758015081	0.034455636851463	0.462065718002916
TIRAP	chr11:126226069:A:G	IAV	CD8T	-0.00872267969906678	0.0323457273946696	0.440700603137024
TIRAP	chr11:126226069:A:G	IAV	monocyte	-0.0431303563513179	0.0462259026231301	0.237977029120052
TIRAP	chr11:126226069:A:G	IAV	B	0.00102765957769096	0.0397204256626933	0.530775479638817
TIRAP	chr11:126226069:A:G	IAV	CD4T	-0.0349453431567988	0.0408143154301818	0.264725545773049
TIRAP	chr11:126226069:A:G	LPS	NK	-0.00135794420200808	0.0378817246072639	0.518974739072431
TIRAP	chr11:126226069:A:G	LPS	CD8T	-0.0125972690376438	0.0351272129982849	0.404960617734407
TIRAP	chr11:126226069:A:G	LPS	monocyte	-0.0483941055001006	0.0519191033066652	0.235192332971847
TIRAP	chr11:126226069:A:G	LPS	B	-0.0336266843258628	0.0427182822339649	0.279472738248996
TIRAP	chr11:126226069:A:G	LPS	CD4T	-0.0644433723245573	0.0543604587220552	0.17757341933991
TIRAP	chr11:126226069:A:G	Tcruzi	NK	-0.00165825186216667	0.0388941422845028	0.520351533151491
TIRAP	chr11:126226069:A:G	Tcruzi	CD8T	-0.0260830582591187	0.0378600594269878	0.311802209980196
TIRAP	chr11:126226069:A:G	Tcruzi	monocyte	-0.0495197184509799	0.0513610143555944	0.230812396403724
TIRAP	chr11:126226069:A:G	Tcruzi	B	-0.0289801546175741	0.0404040137369176	0.302596628958819
TIRAP	chr11:126226069:A:G	Tcruzi	CD4T	-0.0527184589232682	0.0488749409871385	0.206875614623565
TIRAP	chr11:126276036:T:C	NI	NK	0.0214507276089611	0.0376600589181534	0.39599311172875
TIRAP	chr11:126276036:T:C	NI	CD8T	0.0232989032560829	0.0396824190447163	0.394912334448109
TIRAP	chr11:126276036:T:C	NI	monocyte	-0.0272922465365335	0.0478514376726954	0.383548290665938
TIRAP	chr11:126276036:T:C	NI	B	-0.0394530004927432	0.051760226061895	0.333164084468302
TIRAP	chr11:126276036:T:C	NI	CD4T	-0.00112856327574641	0.0415881006628032	0.594281032186201
TIRAP	chr11:126276036:T:C	IAV	NK	0.0251488354583334	0.037999204786943	0.36526983334977
TIRAP	chr11:126276036:T:C	IAV	CD8T	0.0213229294005464	0.0346085014323202	0.37957280535279
TIRAP	chr11:126276036:T:C	IAV	monocyte	-0.00843119014200144	0.0383985105857118	0.512751475700101
TIRAP	chr11:126276036:T:C	IAV	B	0.00967439999888605	0.038501491823266	0.532629463423737
TIRAP	chr11:126276036:T:C	IAV	CD4T	0.0120950439731243	0.0369193632066528	0.486530729248071
TIRAP	chr11:126276036:T:C	LPS	NK	0.030105051729177	0.0418313999485889	0.343785832384388
TIRAP	chr11:126276036:T:C	LPS	CD8T	0.0322133941948509	0.0423316523711048	0.328317059558534
TIRAP	chr11:126276036:T:C	LPS	monocyte	-0.0263136004190793	0.0470863648601193	0.396163779669551
TIRAP	chr11:126276036:T:C	LPS	B	-0.0249062770633855	0.0423656404314903	0.394918236474145
TIRAP	chr11:126276036:T:C	LPS	CD4T	-0.00104751216507435	0.0378900161534412	0.596442133116375
TIRAP	chr11:126276036:T:C	Tcruzi	NK	0.0396611046512349	0.0486357632612317	0.309459856978603
TIRAP	chr11:126276036:T:C	Tcruzi	CD8T	0.0229860131524645	0.038335771799264	0.389404589860749
TIRAP	chr11:126276036:T:C	Tcruzi	monocyte	-0.0340844554188373	0.0497481829579475	0.357229711910499
TIRAP	chr11:126276036:T:C	Tcruzi	B	-0.0258547856863051	0.0418757476086337	0.385616270410377
TIRAP	chr11:126276036:T:C	Tcruzi	CD4T	0.0101699587959691	0.0390194977051871	0.507975537438887
TIRAP	chr11:126316417:G:C	NI	NK	-0.000621462928635938	0.0345867209553146	0.683705503990558
TIRAP	chr11:126316417:G:C	NI	CD8T	0.00609258828978818	0.0392814565291609	0.637982964934665
TIRAP	chr11:126316417:G:C	NI	monocyte	-0.00138661010934738	0.047627267976994	0.646918924470172
TIRAP	chr11:126316417:G:C	NI	B	0.00639729777301422	0.0389675803230739	0.634941554413494
TIRAP	chr11:126316417:G:C	NI	CD4T	0.00798770484641731	0.0483906344919496	0.622823011656676
TIRAP	chr11:126316417:G:C	IAV	NK	-0.00136189203943195	0.0323803413335779	0.677379088335449
TIRAP	chr11:126316417:G:C	IAV	CD8T	0.000729797995575653	0.0296470517586245	0.672901663487525
TIRAP	chr11:126316417:G:C	IAV	monocyte	-0.00230542812892728	0.0383473666288839	0.669162985536913
TIRAP	chr11:126316417:G:C	IAV	B	0.00319620492210741	0.0332026973335051	0.653137755089989
TIRAP	chr11:126316417:G:C	IAV	CD4T	0.010562149438095	0.0420706393846215	0.610146543159761
TIRAP	chr11:126316417:G:C	LPS	NK	-0.00038515059903877	0.0348597479861424	0.677783409816223
TIRAP	chr11:126316417:G:C	LPS	CD8T	0.00126937006335821	0.0337069651743954	0.663128024794214
TIRAP	chr11:126316417:G:C	LPS	monocyte	0.000455970697813724	0.046398706594808	0.66438490330364
TIRAP	chr11:126316417:G:C	LPS	B	0.00669265421675911	0.0388368263675012	0.626804328610267
TIRAP	chr11:126316417:G:C	LPS	CD4T	0.00955384867488878	0.0450012347810525	0.615351058246212
TIRAP	chr11:126316417:G:C	Tcruzi	NK	-0.00180397337062145	0.036003438783092	0.673319369917386
TIRAP	chr11:126316417:G:C	Tcruzi	CD8T	0.00410976257814192	0.0373103819002511	0.647568400683775
TIRAP	chr11:126316417:G:C	Tcruzi	monocyte	-0.00402177460673819	0.0450367972078336	0.654226339101649
TIRAP	chr11:126316417:G:C	Tcruzi	B	0.0104357212517236	0.0399593820639118	0.603958767681538
TIRAP	chr11:126316417:G:C	Tcruzi	CD4T	0.0100489987142436	0.0456637654915136	0.61676773108221
TIRAP	chr11:126317180:C:T	NI	NK	0.00932152392518303	0.0692937929906175	0.558227918869361
TIRAP	chr11:126317180:C:T	NI	CD8T	0.0252606451186882	0.0813176050174314	0.504231337548888
TIRAP	chr11:126317180:C:T	NI	monocyte	0.0418532622845029	0.10567751209054	0.455492945236184
TIRAP	chr11:126317180:C:T	NI	B	-0.00964138191593138	0.0813564249401689	0.590625437825934
TIRAP	chr11:126317180:C:T	NI	CD4T	0.0499659178694338	0.109955893855185	0.449163576260759
TIRAP	chr11:126317180:C:T	IAV	NK	0.00973303348597977	0.0643159122148451	0.553066133482531
TIRAP	chr11:126317180:C:T	IAV	CD8T	0.00958120464939855	0.0596734508021936	0.547949198399986
TIRAP	chr11:126317180:C:T	IAV	monocyte	0.0352907799742404	0.0883446046437507	0.473501798160218
TIRAP	chr11:126317180:C:T	IAV	B	0.00242546978968402	0.0658667172587786	0.588438692050626
TIRAP	chr11:126317180:C:T	IAV	CD4T	0.0502729587413644	0.1007008956666	0.436781424160812
TIRAP	chr11:126317180:C:T	LPS	NK	0.0178404143865025	0.0713155875265315	0.520820716948576
TIRAP	chr11:126317180:C:T	LPS	CD8T	0.0148880170330601	0.068543917803644	0.527159813094917
TIRAP	chr11:126317180:C:T	LPS	monocyte	0.0380664914436185	0.102343647679223	0.472920352991878
TIRAP	chr11:126317180:C:T	LPS	B	0.00354381915433497	0.0756290346582821	0.581535585253859
TIRAP	chr11:126317180:C:T	LPS	CD4T	0.0546277294867453	0.109204416058289	0.433619699499751
TIRAP	chr11:126317180:C:T	Tcruzi	NK	0.0122637749838265	0.071541879661198	0.54633106664904
TIRAP	chr11:126317180:C:T	Tcruzi	CD8T	0.0248574967901837	0.0782835912447188	0.500767071392581
TIRAP	chr11:126317180:C:T	Tcruzi	monocyte	0.0422410653646031	0.103470364478044	0.466486798888007
TIRAP	chr11:126317180:C:T	Tcruzi	B	0.000265130451771852	0.0728283711270689	0.596171156265893
TIRAP	chr11:126317180:C:T	Tcruzi	CD4T	0.0519214024210297	0.107599074606793	0.443521026722311
TIRAP	chr11:126321149:G:C	NI	NK	-0.0608892139403068	0.0739167296664128	0.209595917445099
TIRAP	chr11:126321149:G:C	NI	CD8T	-0.0595317815983551	0.0740195088370383	0.216358291552071
TIRAP	chr11:126321149:G:C	NI	monocyte	-0.0705057480978736	0.0872640462314786	0.21112491906672
TIRAP	chr11:126321149:G:C	NI	B	-0.132375928042	0.092279556783638	0.073169159290352
TIRAP	chr11:126321149:G:C	NI	CD4T	-0.0311942174453795	0.0826256270329667	0.345356596571547
TIRAP	chr11:126321149:G:C	IAV	NK	-0.0415196787963798	0.0682601089202195	0.273087529279859
TIRAP	chr11:126321149:G:C	IAV	CD8T	0.00457955078697259	0.0693707321171087	0.492673913016992
TIRAP	chr11:126321149:G:C	IAV	monocyte	-0.103298370361784	0.0864807452502444	0.114121951218421
TIRAP	chr11:126321149:G:C	IAV	B	-0.0158500226674186	0.0818118908054236	0.374180087318229
TIRAP	chr11:126321149:G:C	IAV	CD4T	-0.0448454103690869	0.0720016777926514	0.267000245019603
TIRAP	chr11:126321149:G:C	LPS	NK	-0.0519743204825755	0.0719530457344104	0.236387507948526
TIRAP	chr11:126321149:G:C	LPS	CD8T	-0.012768555526481	0.0695102165765447	0.401929967842218
TIRAP	chr11:126321149:G:C	LPS	monocyte	-0.113608666216684	0.0928830183741387	0.112502537343068
TIRAP	chr11:126321149:G:C	LPS	B	-0.159782450762426	0.104080481312629	0.0544811074310447
TIRAP	chr11:126321149:G:C	LPS	CD4T	-0.130377574990987	0.0923340889747906	0.0765425815258718
TIRAP	chr11:126321149:G:C	Tcruzi	NK	-0.0443445071516206	0.0737232101123523	0.276096207796093
TIRAP	chr11:126321149:G:C	Tcruzi	CD8T	-0.0213981830991274	0.0708573292876162	0.368881627193349
TIRAP	chr11:126321149:G:C	Tcruzi	monocyte	-0.128964950827043	0.0976703893823268	0.0925112124931673
TIRAP	chr11:126321149:G:C	Tcruzi	B	-0.13446360781611	0.092508093382958	0.0674061556866041
TIRAP	chr11:126321149:G:C	Tcruzi	CD4T	-0.0524370000542225	0.0757244928496206	0.250227130432827
TIRAP	chr11:126328340:G:C	NI	NK	-0.00264209376534869	0.0455192521219786	0.639917122150173
TIRAP	chr11:126328340:G:C	NI	CD8T	-0.00656953303772761	0.0526524267607168	0.621686102479198
TIRAP	chr11:126328340:G:C	NI	monocyte	-0.00690928880714969	0.0628949207563646	0.597513121483273
TIRAP	chr11:126328340:G:C	NI	B	-0.000891814285487948	0.0502293646684788	0.650671038954214
TIRAP	chr11:126328340:G:C	NI	CD4T	-0.00938237279600849	0.0650062070362406	0.604219330910037
TIRAP	chr11:126328340:G:C	IAV	NK	-0.00336935994535664	0.0423840510393529	0.63406266622573
TIRAP	chr11:126328340:G:C	IAV	CD8T	-0.00238143025046157	0.0391369637027222	0.638923236822276
TIRAP	chr11:126328340:G:C	IAV	monocyte	-0.007210385582643	0.0515558833712443	0.61606582384869
TIRAP	chr11:126328340:G:C	IAV	B	-0.00395715649903649	0.0435726231665162	0.630870932299392
TIRAP	chr11:126328340:G:C	IAV	CD4T	-0.00393009727244107	0.0538732975260479	0.635570422420819
TIRAP	chr11:126328340:G:C	LPS	NK	-0.00255020379945312	0.0458491828118397	0.6349945225697
TIRAP	chr11:126328340:G:C	LPS	CD8T	-0.00434826950882193	0.0451791816774143	0.623843836765894
TIRAP	chr11:126328340:G:C	LPS	monocyte	-0.0060993935224973	0.0615369104758454	0.612222728194807
TIRAP	chr11:126328340:G:C	LPS	B	-0.00754956664015209	0.0510977293565128	0.609686468832221
TIRAP	chr11:126328340:G:C	LPS	CD4T	-0.0032139403169202	0.0591985608941517	0.63508464865555
TIRAP	chr11:126328340:G:C	Tcruzi	NK	-0.00308222012996224	0.047033647536077	0.636185346455471
TIRAP	chr11:126328340:G:C	Tcruzi	CD8T	-0.00468951623893301	0.0502049111715159	0.628420223178021
TIRAP	chr11:126328340:G:C	Tcruzi	monocyte	-0.00751811413166416	0.0599392801053697	0.614227821010095
TIRAP	chr11:126328340:G:C	Tcruzi	B	-0.00198493972062366	0.0477349107484692	0.642399141354107
TIRAP	chr11:126328340:G:C	Tcruzi	CD4T	-0.00162766933537857	0.0599962236796429	0.646141362983958
TIRAP	chr11:126330195:G:A	NI	NK	0.0661899340359386	0.0723203707398724	0.214758526558452
TIRAP	chr11:126330195:G:A	NI	CD8T	0.0673089801701884	0.0729039715564817	0.218313476322944
TIRAP	chr11:126330195:G:A	NI	monocyte	0.0698287647659481	0.0860190878984178	0.243308786728188
TIRAP	chr11:126330195:G:A	NI	B	-0.0324632663899125	0.077014541252891	0.414465901876011
TIRAP	chr11:126330195:G:A	NI	CD4T	0.0553712957714511	0.0799097411806729	0.283656274900857
TIRAP	chr11:126330195:G:A	IAV	NK	0.0664031567088975	0.0705670647814083	0.20421510461091
TIRAP	chr11:126330195:G:A	IAV	CD8T	0.0406370438732701	0.0570420299805798	0.273288102604242
TIRAP	chr11:126330195:G:A	IAV	monocyte	0.0879159834123378	0.0875806234929557	0.185990748585548
TIRAP	chr11:126330195:G:A	IAV	B	-0.0151501835025713	0.0639590571807763	0.482689787870064
TIRAP	chr11:126330195:G:A	IAV	CD4T	0.0692027747588106	0.0738458176900095	0.216152959776511
TIRAP	chr11:126330195:G:A	LPS	NK	0.0575799971408687	0.0682825799798273	0.235035161262127
TIRAP	chr11:126330195:G:A	LPS	CD8T	0.0705321355262563	0.0701344516654081	0.187965222057832
TIRAP	chr11:126330195:G:A	LPS	monocyte	0.0935005092409995	0.094726342321601	0.191412145104521
TIRAP	chr11:126330195:G:A	LPS	B	-0.028636902084742	0.0750744412562312	0.429229930788275
TIRAP	chr11:126330195:G:A	LPS	CD4T	0.100521269436656	0.0901793186759272	0.165783409521956
TIRAP	chr11:126330195:G:A	Tcruzi	NK	0.0618024716453818	0.0717192823825958	0.231163867518918
TIRAP	chr11:126330195:G:A	Tcruzi	CD8T	0.0633527372834837	0.0694175025135378	0.221030264241604
TIRAP	chr11:126330195:G:A	Tcruzi	monocyte	0.0557726264472812	0.0806467840979814	0.285427184821184
TIRAP	chr11:126330195:G:A	Tcruzi	B	-0.0353814207539159	0.0756725129922654	0.397051382328482
TIRAP	chr11:126330195:G:A	Tcruzi	CD4T	0.0751704237366677	0.0797907925416457	0.216158770252831
TIRAP	chr11:126364925:G:C	NI	NK	0.0480491495094124	0.0561820944237424	0.298298797892119
TIRAP	chr11:126364925:G:C	NI	CD8T	0.0407315777553056	0.0533143157371066	0.33520513346648
TIRAP	chr11:126364925:G:C	NI	monocyte	-5.74988770929121e-05	0.0531695797015841	0.576048417923008
TIRAP	chr11:126364925:G:C	NI	B	-0.00876098155988058	0.0463675081214039	0.553695545143224
TIRAP	chr11:126364925:G:C	NI	CD4T	0.00647971454179688	0.0516104743876713	0.539008182643108
TIRAP	chr11:126364925:G:C	IAV	NK	0.050727993421168	0.0579060515808938	0.285698442005308
TIRAP	chr11:126364925:G:C	IAV	CD8T	0.0325427932722157	0.0432106720838281	0.333718785130168
TIRAP	chr11:126364925:G:C	IAV	monocyte	0.0110990525768298	0.0448348601154507	0.515498724220295
TIRAP	chr11:126364925:G:C	IAV	B	0.0015047290760141	0.0394767666919217	0.583170804876545
TIRAP	chr11:126364925:G:C	IAV	CD4T	0.0158032539280988	0.0445108961415962	0.473586041285593
TIRAP	chr11:126364925:G:C	LPS	NK	0.0502787024853726	0.0578119630339095	0.28829137172862
TIRAP	chr11:126364925:G:C	LPS	CD8T	0.0472982436169136	0.0554417240023215	0.293325329550486
TIRAP	chr11:126364925:G:C	LPS	monocyte	0.010974119466838	0.0519889241767498	0.5172533625557
TIRAP	chr11:126364925:G:C	LPS	B	-0.00787275490658998	0.0455193096317594	0.556405487028495
TIRAP	chr11:126364925:G:C	LPS	CD4T	0.012437388578534	0.0469847301591949	0.498475067780306
TIRAP	chr11:126364925:G:C	Tcruzi	NK	0.0524625142947179	0.0603060716181102	0.290546296522724
TIRAP	chr11:126364925:G:C	Tcruzi	CD8T	0.0349715106334502	0.0485193227092519	0.349567986500692
TIRAP	chr11:126364925:G:C	Tcruzi	monocyte	0.00803042132330857	0.050509192831189	0.540117992212575
TIRAP	chr11:126364925:G:C	Tcruzi	B	-0.0106780471252542	0.0447936723223753	0.536312165711083
TIRAP	chr11:126364925:G:C	Tcruzi	CD4T	0.00995353668191348	0.0477631587868198	0.518559851531588
TIRAP	chr11:126375055:C:A	NI	NK	-0.00990535358290932	0.0589810782798184	0.582876369526167
TIRAP	chr11:126375055:C:A	NI	CD8T	-0.0169735264446394	0.0695361240407854	0.559723023494089
TIRAP	chr11:126375055:C:A	NI	monocyte	-0.0139003806547179	0.0798200250431817	0.556975114678725
TIRAP	chr11:126375055:C:A	NI	B	-0.0159006471274121	0.06716311331414	0.562316650780994
TIRAP	chr11:126375055:C:A	NI	CD4T	-0.0195122428943604	0.0835211802992054	0.554731355667369
TIRAP	chr11:126375055:C:A	IAV	NK	-0.0134627084182797	0.0565103026679242	0.561696613439061
TIRAP	chr11:126375055:C:A	IAV	CD8T	-0.00981984496093411	0.0509157040109838	0.575017099920763
TIRAP	chr11:126375055:C:A	IAV	monocyte	-0.0109679880210664	0.0652781324563542	0.583557599393631
TIRAP	chr11:126375055:C:A	IAV	B	-0.0110813925353953	0.0565416664873702	0.574571079188957
TIRAP	chr11:126375055:C:A	IAV	CD4T	-0.020888274425731	0.072891455235103	0.546414669206815
TIRAP	chr11:126375055:C:A	LPS	NK	-0.00802386123687506	0.0589670841152779	0.587270690830326
TIRAP	chr11:126375055:C:A	LPS	CD8T	-0.0128166570594025	0.0592762585783361	0.563608929754449
TIRAP	chr11:126375055:C:A	LPS	monocyte	-0.0117584884998423	0.078221310197305	0.575753550545017
TIRAP	chr11:126375055:C:A	LPS	B	-0.0144938407117683	0.0661362152612412	0.563241644728206
TIRAP	chr11:126375055:C:A	LPS	CD4T	-0.0225253911437546	0.0799143167642358	0.543766010008253
TIRAP	chr11:126375055:C:A	Tcruzi	NK	-0.013793697784682	0.0623353869483628	0.565408819401255
TIRAP	chr11:126375055:C:A	Tcruzi	CD8T	-0.0173681493937988	0.0673392291858506	0.553825558233629
TIRAP	chr11:126375055:C:A	Tcruzi	monocyte	-0.00967355970398971	0.0756263219960724	0.58995428157452
TIRAP	chr11:126375055:C:A	Tcruzi	B	-0.0131855406987455	0.0627765146683772	0.568669369502121
TIRAP	chr11:126375055:C:A	Tcruzi	CD4T	-0.0190660914963332	0.0787184142212367	0.55863258755325
TIRAP	chr11:126383995:A:C	NI	NK	0.00854961021439015	0.0472033430926272	0.601106667884602
TIRAP	chr11:126383995:A:C	NI	CD8T	0.00692641393681431	0.0530404821037394	0.615850636296927
TIRAP	chr11:126383995:A:C	NI	monocyte	0.0164436834314445	0.0656942429646833	0.54804903273501
TIRAP	chr11:126383995:A:C	NI	B	0.00546948255097927	0.0511955750684354	0.623101482707463
TIRAP	chr11:126383995:A:C	NI	CD4T	0.00248511273566327	0.0645646063645488	0.632824569791004
TIRAP	chr11:126383995:A:C	IAV	NK	0.00923759778105564	0.0445238323874478	0.593245305868471
TIRAP	chr11:126383995:A:C	IAV	CD8T	0.00491060139612906	0.0399010825418344	0.617442183030535
TIRAP	chr11:126383995:A:C	IAV	monocyte	0.00422840021975298	0.0509296837540869	0.627464883754174
TIRAP	chr11:126383995:A:C	IAV	B	0.00169644543108561	0.0438679745220101	0.641455206717895
TIRAP	chr11:126383995:A:C	IAV	CD4T	0.00515202160776694	0.054553973733152	0.626413718472423
TIRAP	chr11:126383995:A:C	LPS	NK	0.0101195982562776	0.0482419239190029	0.587518427295245
TIRAP	chr11:126383995:A:C	LPS	CD8T	0.0100660459060406	0.0473537019525478	0.587292593334992
TIRAP	chr11:126383995:A:C	LPS	monocyte	0.00497393143954281	0.0614904895184682	0.61398776075669
TIRAP	chr11:126383995:A:C	LPS	B	0.00517865835915528	0.0508381605174675	0.619149718790292
TIRAP	chr11:126383995:A:C	LPS	CD4T	0.0032251674857133	0.0598088819192988	0.632218681607607
TIRAP	chr11:126383995:A:C	Tcruzi	NK	0.0116205378801063	0.0501036103089558	0.583928080998427
TIRAP	chr11:126383995:A:C	Tcruzi	CD8T	0.0110818586895751	0.0525681977251647	0.591068896466846
TIRAP	chr11:126383995:A:C	Tcruzi	monocyte	0.0104138030266348	0.0606201809822119	0.597175203118027
TIRAP	chr11:126383995:A:C	Tcruzi	B	0.00689587063736301	0.0491028099839454	0.611510516703442
TIRAP	chr11:126383995:A:C	Tcruzi	CD4T	0.00385903564580866	0.0605935071328582	0.632560738560631
TIRAP	chr11:126391272:T:C	NI	NK	-0.0130785180446043	0.029174493880023	0.545314318803574
TIRAP	chr11:126391272:T:C	NI	CD8T	-0.0160366026046814	0.032813389988022	0.533500919693399
TIRAP	chr11:126391272:T:C	NI	monocyte	-0.0165792372533156	0.0386286797696762	0.517285521003883
TIRAP	chr11:126391272:T:C	NI	B	-0.0189793093155037	0.0352238598714537	0.512668756930233
TIRAP	chr11:126391272:T:C	NI	CD4T	-0.000740218969390355	0.0342971090495064	0.658010179833247
TIRAP	chr11:126391272:T:C	IAV	NK	-0.0124613638164613	0.0276990525190649	0.544032162131371
TIRAP	chr11:126391272:T:C	IAV	CD8T	-0.0114088081757419	0.0256241877008143	0.545675769465463
TIRAP	chr11:126391272:T:C	IAV	monocyte	-0.0119661329970399	0.0311392482170449	0.567068200701863
TIRAP	chr11:126391272:T:C	IAV	B	-0.0121549876408286	0.0278709478561537	0.547199570341038
TIRAP	chr11:126391272:T:C	IAV	CD4T	-0.00326795572149474	0.0282867226212598	0.644823971782614
TIRAP	chr11:126391272:T:C	LPS	NK	-0.0106278320131702	0.0279367450899238	0.560401623854584
TIRAP	chr11:126391272:T:C	LPS	CD8T	-0.0100003214565028	0.0264146173681537	0.562180747557438
TIRAP	chr11:126391272:T:C	LPS	monocyte	-0.00317938149930395	0.0358386774382427	0.628746824252305
TIRAP	chr11:126391272:T:C	LPS	B	-0.0186293758092907	0.0346988224044516	0.507778572612674
TIRAP	chr11:126391272:T:C	LPS	CD4T	-0.00738406346630605	0.0307007074203588	0.606821220234671
TIRAP	chr11:126391272:T:C	Tcruzi	NK	-0.0129102828075425	0.0298918928571073	0.548099234989348
TIRAP	chr11:126391272:T:C	Tcruzi	CD8T	-0.00997767940691435	0.0281336212626919	0.573943120122084
TIRAP	chr11:126391272:T:C	Tcruzi	monocyte	-0.0137396756791604	0.035569923939376	0.559107777894651
TIRAP	chr11:126391272:T:C	Tcruzi	B	-0.0190210902865036	0.0345529052682178	0.505084796079574
TIRAP	chr11:126391272:T:C	Tcruzi	CD4T	-0.00273136775139976	0.0309663197013794	0.651050109095088
TJP2	chr9:69041899:G:A	NI	NK	-0.0156767847127675	0.0425325692488751	0.422541451700115
TJP2	chr9:69041899:G:A	NI	CD8T	-0.031144332019172	0.0529772113896874	0.35085768711636
TJP2	chr9:69041899:G:A	NI	monocyte	-0.0964712866946626	0.0732076045259917	0.122056580978471
TJP2	chr9:69041899:G:A	NI	B	0.0212401578680999	0.0502864170265115	0.408589260193658
TJP2	chr9:69041899:G:A	NI	CD4T	0.049442752500824	0.0648477244127558	0.28554902227871
TJP2	chr9:69041899:G:A	IAV	NK	-0.000227235446754675	0.038897396487613	0.546224308043874
TJP2	chr9:69041899:G:A	IAV	CD8T	-0.0222088874372522	0.0379424928516692	0.349007660174165
TJP2	chr9:69041899:G:A	IAV	monocyte	-0.0450361340044597	0.0506429821377679	0.241454545931569
TJP2	chr9:69041899:G:A	IAV	B	-0.00958504822256086	0.0443408810478408	0.482928218419758
TJP2	chr9:69041899:G:A	IAV	CD4T	0.0251699561248318	0.0513183040687869	0.378371797982489
TJP2	chr9:69041899:G:A	LPS	NK	0.0261162570278606	0.0477934770727584	0.367206131049515
TJP2	chr9:69041899:G:A	LPS	CD8T	0.0047641435840089	0.0397227438068469	0.514948378958521
TJP2	chr9:69041899:G:A	LPS	monocyte	-0.0826900343883177	0.0670626109341752	0.15416201595143
TJP2	chr9:69041899:G:A	LPS	B	0.0126173173289028	0.0488543279874304	0.463027076833815
TJP2	chr9:69041899:G:A	LPS	CD4T	0.0514728852863483	0.0627045225795741	0.267753838799108
TJP2	chr9:69041899:G:A	Tcruzi	NK	-0.0368681622736866	0.0550737405093735	0.314785498176126
TJP2	chr9:69041899:G:A	Tcruzi	CD8T	-0.00575208122738658	0.044488629825899	0.510243329346898
TJP2	chr9:69041899:G:A	Tcruzi	monocyte	-0.0641384734375032	0.061139972055329	0.199950781356827
TJP2	chr9:69041899:G:A	Tcruzi	B	0.0120661049032493	0.0472713226897874	0.466441296761156
TJP2	chr9:69041899:G:A	Tcruzi	CD4T	0.0417210111562615	0.0589896638607231	0.306765699157776
TJP2	chr9:69044364:C:T	NI	NK	-0.00654577431311373	0.0267604636678114	0.56335762613787
TJP2	chr9:69044364:C:T	NI	CD8T	0.0063925148698653	0.0291362000640582	0.564441331280051
TJP2	chr9:69044364:C:T	NI	monocyte	0.0179331719477728	0.0374577607423282	0.449479689374746
TJP2	chr9:69044364:C:T	NI	B	0.0190738808970143	0.0338802239273391	0.44610150013843
TJP2	chr9:69044364:C:T	NI	CD4T	0.018546819553162	0.0389551203922522	0.47107841891358
TJP2	chr9:69044364:C:T	IAV	NK	-0.00399044268015607	0.0246908341820519	0.590612632659627
TJP2	chr9:69044364:C:T	IAV	CD8T	0.00444532440006166	0.022271046950086	0.573589859603427
TJP2	chr9:69044364:C:T	IAV	monocyte	0.0319098220220244	0.0389601012656773	0.356977638151807
TJP2	chr9:69044364:C:T	IAV	B	0.0180448238491805	0.0309313573977642	0.437582862952115
TJP2	chr9:69044364:C:T	IAV	CD4T	0.017391403915228	0.034133773030199	0.465369359521097
TJP2	chr9:69044364:C:T	LPS	NK	-0.0140761915597676	0.0298552720969461	0.486171033514212
TJP2	chr9:69044364:C:T	LPS	CD8T	-0.0168852146875012	0.0323805674132964	0.47030001365071
TJP2	chr9:69044364:C:T	LPS	monocyte	0.0586285151816568	0.0557777515116426	0.236310920367044
TJP2	chr9:69044364:C:T	LPS	B	0.0109301834658257	0.031382415674947	0.509203662443712
TJP2	chr9:69044364:C:T	LPS	CD4T	0.0179289071969917	0.03639960216466	0.468428836344926
TJP2	chr9:69044364:C:T	Tcruzi	NK	-0.00616184104597725	0.0292397516709788	0.57264097868246
TJP2	chr9:69044364:C:T	Tcruzi	CD8T	-0.00117005199312036	0.0281333873642778	0.634292530769461
TJP2	chr9:69044364:C:T	Tcruzi	monocyte	0.0164751575553129	0.0361509096642088	0.466764776722735
TJP2	chr9:69044364:C:T	Tcruzi	B	0.0131789118637811	0.0306817367198046	0.486476001550575
TJP2	chr9:69044364:C:T	Tcruzi	CD4T	0.0214876139173018	0.0381747818148391	0.448075266654381
TJP2	chr9:69081226:A:G	NI	NK	-0.00915268484602387	0.0470274247466705	0.572025257878844
TJP2	chr9:69081226:A:G	NI	CD8T	-0.0159347125972925	0.0548663496111846	0.540822744655074
TJP2	chr9:69081226:A:G	NI	monocyte	0.0272572977576552	0.0709217328098898	0.485969400685081
TJP2	chr9:69081226:A:G	NI	B	-0.0341213994408394	0.0681539058400161	0.46367132076762
TJP2	chr9:69081226:A:G	NI	CD4T	-0.0256221660059312	0.0718652165248926	0.510864195822029
TJP2	chr9:69081226:A:G	IAV	NK	0.00240443610859447	0.0437854052347268	0.6284170804478
TJP2	chr9:69081226:A:G	IAV	CD8T	-0.00439774326886793	0.0396157242110909	0.593559219723888
TJP2	chr9:69081226:A:G	IAV	monocyte	0.0246767435030223	0.0605819134845576	0.503326452191884
TJP2	chr9:69081226:A:G	IAV	B	-0.0182601328436918	0.0505415038063688	0.516314050756181
TJP2	chr9:69081226:A:G	IAV	CD4T	-0.0107750808797543	0.0568845454464014	0.569527799909283
TJP2	chr9:69081226:A:G	LPS	NK	-0.00174325701926518	0.0461501770552399	0.611887100073874
TJP2	chr9:69081226:A:G	LPS	CD8T	-0.013909526774507	0.0473834354439399	0.535909275740317
TJP2	chr9:69081226:A:G	LPS	monocyte	0.00999578750016111	0.0624180224631358	0.569705902254097
TJP2	chr9:69081226:A:G	LPS	B	-0.0170683458275078	0.0552970451353182	0.528567182488942
TJP2	chr9:69081226:A:G	LPS	CD4T	-0.0171622102960745	0.0638373418136994	0.542466158115908
TJP2	chr9:69081226:A:G	Tcruzi	NK	-0.00366842426656937	0.0485576567511728	0.603847756957895
TJP2	chr9:69081226:A:G	Tcruzi	CD8T	-0.0151855851920742	0.052852498046941	0.540033139531409
TJP2	chr9:69081226:A:G	Tcruzi	monocyte	0.0215793068341232	0.0655477012281116	0.52675295068176
TJP2	chr9:69081226:A:G	Tcruzi	B	-0.0248922981046386	0.0582947533266798	0.491811914203357
TJP2	chr9:69081226:A:G	Tcruzi	CD4T	-0.0246323258004398	0.0677669474364888	0.515712573916985
TJP2	chr9:69159748:C:T	NI	NK	0.0307877355614641	0.064420155397354	0.433521464989277
TJP2	chr9:69159748:C:T	NI	CD8T	0.04776625464164	0.0817975739524154	0.395049562560668
TJP2	chr9:69159748:C:T	NI	monocyte	0.0712219880336967	0.105487073844302	0.333373795392234
TJP2	chr9:69159748:C:T	NI	B	0.0112864187989862	0.0679166037327317	0.531174658789201
TJP2	chr9:69159748:C:T	NI	CD4T	0.0319378634146635	0.0874155590139107	0.464766938101981
TJP2	chr9:69159748:C:T	IAV	NK	0.0335543107629728	0.0629903148260385	0.412872662607843
TJP2	chr9:69159748:C:T	IAV	CD8T	0.0247728265792201	0.0549298019323124	0.4413527611879
TJP2	chr9:69159748:C:T	IAV	monocyte	0.0555693682429626	0.0855404789824376	0.363873528199441
TJP2	chr9:69159748:C:T	IAV	B	0.0208567934786528	0.0605972574384697	0.478536249572381
TJP2	chr9:69159748:C:T	IAV	CD4T	0.0339369833033831	0.0767033557474392	0.446133124063968
TJP2	chr9:69159748:C:T	LPS	NK	0.0209712006511668	0.0607212739082288	0.470916995962147
TJP2	chr9:69159748:C:T	LPS	CD8T	0.0345883106948706	0.065386283889067	0.412755980168301
TJP2	chr9:69159748:C:T	LPS	monocyte	0.0588029462778472	0.0955724798616562	0.370474443560409
TJP2	chr9:69159748:C:T	LPS	B	0.0275150366994604	0.0710458794785745	0.46203068326528
TJP2	chr9:69159748:C:T	LPS	CD4T	0.0213088821223724	0.080591530854958	0.495916685398905
TJP2	chr9:69159748:C:T	Tcruzi	NK	0.0247430588665559	0.064762849989723	0.461557081311215
TJP2	chr9:69159748:C:T	Tcruzi	CD8T	0.0413772839603788	0.0754229427156465	0.40767838428174
TJP2	chr9:69159748:C:T	Tcruzi	monocyte	0.0603467536454043	0.0959053576194625	0.370598571424909
TJP2	chr9:69159748:C:T	Tcruzi	B	0.0145043374213104	0.0650035714254416	0.513201688457294
TJP2	chr9:69159748:C:T	Tcruzi	CD4T	0.0270923413644939	0.0816045485172898	0.479614969723993
TJP2	chr9:69159769:G:A	NI	NK	-0.0503772148662181	0.0559008869958553	0.184795560396096
TJP2	chr9:69159769:G:A	NI	CD8T	-0.034567379163741	0.0587514662564575	0.274835126548466
TJP2	chr9:69159769:G:A	NI	monocyte	-0.0239554120026515	0.0710968085644518	0.356334119467772
TJP2	chr9:69159769:G:A	NI	B	-0.0158088525463649	0.0620309467218167	0.400094748965372
TJP2	chr9:69159769:G:A	NI	CD4T	-0.127627069894045	0.0768846518529786	0.0481627534213179
TJP2	chr9:69159769:G:A	IAV	NK	0.00844458523579143	0.0517376590824247	0.456987189187295
TJP2	chr9:69159769:G:A	IAV	CD8T	0.0150664168403791	0.0481326443015515	0.401393813090788
TJP2	chr9:69159769:G:A	IAV	monocyte	-0.143135311654043	0.0721943890350802	0.021004900333885
TJP2	chr9:69159769:G:A	IAV	B	0.012574209798874	0.0578891035367384	0.435243499981015
TJP2	chr9:69159769:G:A	IAV	CD4T	-0.0970578344998284	0.0661225459781713	0.0702370746718763
TJP2	chr9:69159769:G:A	LPS	NK	-0.023865396678822	0.052323961015641	0.324676347111615
TJP2	chr9:69159769:G:A	LPS	CD8T	0.0189383779624415	0.0562596980080612	0.397366279282132
TJP2	chr9:69159769:G:A	LPS	monocyte	-0.162473604899171	0.0759126019297052	0.0172801853771742
TJP2	chr9:69159769:G:A	LPS	B	0.0181396515116362	0.06536776638159	0.413295496275153
TJP2	chr9:69159769:G:A	LPS	CD4T	-0.154188263949884	0.0788286722330111	0.0245321197660071
TJP2	chr9:69159769:G:A	Tcruzi	NK	-0.0242900507142932	0.0618913712372989	0.346318458452033
TJP2	chr9:69159769:G:A	Tcruzi	CD8T	-0.0361729100470516	0.0583196227027131	0.264004773119296
TJP2	chr9:69159769:G:A	Tcruzi	monocyte	-0.0535323570108479	0.0694645083188444	0.217157522575303
TJP2	chr9:69159769:G:A	Tcruzi	B	-0.020324851306688	0.0613822256080514	0.371290754635254
TJP2	chr9:69159769:G:A	Tcruzi	CD4T	-0.15652195060027	0.0807304011602548	0.0250381251454399
TJP2	chr9:69198668:G:A	NI	NK	0.02812173823607	0.0496061954175947	0.434128375304089
TJP2	chr9:69198668:G:A	NI	CD8T	0.0373308361655692	0.05987628362061	0.414492880116552
TJP2	chr9:69198668:G:A	NI	monocyte	0.0306902483720609	0.0664164306737086	0.447012525245369
TJP2	chr9:69198668:G:A	NI	B	0.00390706319680209	0.0487535196090956	0.59204184128063
TJP2	chr9:69198668:G:A	NI	CD4T	0.0296968203124336	0.0656747320088603	0.466990946822124
TJP2	chr9:69198668:G:A	IAV	NK	0.0218274167950534	0.043316407495729	0.45625952189587
TJP2	chr9:69198668:G:A	IAV	CD8T	0.0235934766669636	0.0415500653866304	0.434411308531086
TJP2	chr9:69198668:G:A	IAV	monocyte	0.0236910611420539	0.0541287480663842	0.481623533198201
TJP2	chr9:69198668:G:A	IAV	B	0.00302208354459966	0.0422434080832212	0.594468171964522
TJP2	chr9:69198668:G:A	IAV	CD4T	0.0204160083415641	0.053587120048047	0.496510955738852
TJP2	chr9:69198668:G:A	LPS	NK	0.0284815664520689	0.0500408906253626	0.428450719724905
TJP2	chr9:69198668:G:A	LPS	CD8T	0.027835960386341	0.0484677388255735	0.42778170766264
TJP2	chr9:69198668:G:A	LPS	monocyte	0.0153966000000334	0.059805120852612	0.525318376847408
TJP2	chr9:69198668:G:A	LPS	B	0.00759380115146488	0.0487398972736926	0.565454381740016
TJP2	chr9:69198668:G:A	LPS	CD4T	0.0307703115058001	0.0624657657576179	0.457607216817143
TJP2	chr9:69198668:G:A	Tcruzi	NK	0.0316873429933428	0.0539895635967361	0.423105128323077
TJP2	chr9:69198668:G:A	Tcruzi	CD8T	0.0413316154088137	0.0626908077485294	0.395754484581591
TJP2	chr9:69198668:G:A	Tcruzi	monocyte	0.022429716664751	0.0604785311778376	0.498806821468192
TJP2	chr9:69198668:G:A	Tcruzi	B	0.00476189321061555	0.0464232728957258	0.583617156366177
TJP2	chr9:69198668:G:A	Tcruzi	CD4T	0.0269867335094703	0.0610262763993421	0.476526658302308
TJP2	chr9:69221535:A:G	NI	NK	-0.0887503149433883	0.0740064111433293	0.108342790606281
TJP2	chr9:69221535:A:G	NI	CD8T	-0.120113274017917	0.0819070324006772	0.0685173589294976
TJP2	chr9:69221535:A:G	NI	monocyte	-0.191095142655539	0.105318023711632	0.0305270578316106
TJP2	chr9:69221535:A:G	NI	B	-0.0919015696228725	0.0845983860902903	0.133033220474615
TJP2	chr9:69221535:A:G	NI	CD4T	-0.214631467604848	0.116749476772779	0.0271994025747827
TJP2	chr9:69221535:A:G	IAV	NK	-0.0683624475024069	0.0671637647855765	0.148736618672465
TJP2	chr9:69221535:A:G	IAV	CD8T	-0.0578324504952816	0.0606571232256685	0.164174147186017
TJP2	chr9:69221535:A:G	IAV	monocyte	-0.219716506755549	0.111454704704965	0.0144603326478768
TJP2	chr9:69221535:A:G	IAV	B	-0.0796802274388602	0.0749379444352925	0.136449151304988
TJP2	chr9:69221535:A:G	IAV	CD4T	-0.169285177678136	0.0960964609525196	0.0337796441323349
TJP2	chr9:69221535:A:G	LPS	NK	-0.0600178777327117	0.0712287322427444	0.192230267475025
TJP2	chr9:69221535:A:G	LPS	CD8T	-0.0716009950883541	0.0695743924060834	0.146428679252571
TJP2	chr9:69221535:A:G	LPS	monocyte	-0.224233484576981	0.112751213718065	0.019331979485851
TJP2	chr9:69221535:A:G	LPS	B	-0.0891589399721147	0.0841384841920371	0.138607630057321
TJP2	chr9:69221535:A:G	LPS	CD4T	-0.199216850066117	0.107623201946579	0.0272813720929895
TJP2	chr9:69221535:A:G	Tcruzi	NK	-0.0778273224867523	0.0780590133786324	0.151563961892815
TJP2	chr9:69221535:A:G	Tcruzi	CD8T	-0.118357082460972	0.0798501047312734	0.0653693343545053
TJP2	chr9:69221535:A:G	Tcruzi	monocyte	-0.163301317384363	0.0982184592893647	0.0458885077298221
TJP2	chr9:69221535:A:G	Tcruzi	B	-0.0908237182816242	0.0814967210906496	0.125994565392215
TJP2	chr9:69221535:A:G	Tcruzi	CD4T	-0.20918318540308	0.111741770791148	0.0250961990384533
TJP2	chr9:69228589:C:A	NI	NK	0.00930495862033145	0.0358931433738662	0.595500718365074
TJP2	chr9:69228589:C:A	NI	CD8T	0.00943787856563027	0.0406614164667693	0.60242704687889
TJP2	chr9:69228589:C:A	NI	monocyte	0.015875770609945	0.0522727800161066	0.54194754040478
TJP2	chr9:69228589:C:A	NI	B	0.0131120952021833	0.0426544989518591	0.582050526466708
TJP2	chr9:69228589:C:A	NI	CD4T	0.0116955495581619	0.0518144985569024	0.594736828660528
TJP2	chr9:69228589:C:A	IAV	NK	0.00797625657044241	0.0330392821867253	0.600388257157886
TJP2	chr9:69228589:C:A	IAV	CD8T	0.012556188423248	0.0335102148977703	0.559705253917225
TJP2	chr9:69228589:C:A	IAV	monocyte	-0.000850202433979704	0.0394894784070821	0.675228725734382
TJP2	chr9:69228589:C:A	IAV	B	0.00333317572816361	0.0346112339566857	0.64013668790723
TJP2	chr9:69228589:C:A	IAV	CD4T	0.00953515289648944	0.0432855874111089	0.606414116126436
TJP2	chr9:69228589:C:A	LPS	NK	0.00931247681469578	0.0358515332841664	0.588717707705101
TJP2	chr9:69228589:C:A	LPS	CD8T	0.0119420788582388	0.0365284530944412	0.568938402548639
TJP2	chr9:69228589:C:A	LPS	monocyte	0.00290093264868295	0.0465702191363095	0.638700935810223
TJP2	chr9:69228589:C:A	LPS	B	0.010968851018134	0.0413338558569955	0.587879392786288
TJP2	chr9:69228589:C:A	LPS	CD4T	0.0148415409794108	0.0494839335591942	0.57773739868723
TJP2	chr9:69228589:C:A	Tcruzi	NK	0.0133136207651313	0.0398950722398485	0.570926732790142
TJP2	chr9:69228589:C:A	Tcruzi	CD8T	0.00951778096375219	0.0393733634021858	0.597665168123765
TJP2	chr9:69228589:C:A	Tcruzi	monocyte	0.00253489265069621	0.0459473824009919	0.648534065343946
TJP2	chr9:69228589:C:A	Tcruzi	B	0.0140582304721421	0.042007868410627	0.570999629759004
TJP2	chr9:69228589:C:A	Tcruzi	CD4T	0.00956898928305989	0.0479750721668882	0.610183137193867
TJP2	chr9:69240441:A:G	NI	NK	0.00277077062024339	0.0251337847453934	0.651473512464332
TJP2	chr9:69240441:A:G	NI	CD8T	-0.0149585575393203	0.0305525560326396	0.513805056528678
TJP2	chr9:69240441:A:G	NI	monocyte	0.0172671992095328	0.040049046038393	0.502932938302242
TJP2	chr9:69240441:A:G	NI	B	0.00128396570954204	0.028953220764192	0.673671837122749
TJP2	chr9:69240441:A:G	NI	CD4T	-0.0300439524463371	0.0451642063205113	0.441885486620298
TJP2	chr9:69240441:A:G	IAV	NK	-0.000207138027237793	0.0230187630829784	0.664427311492295
TJP2	chr9:69240441:A:G	IAV	CD8T	-0.00257253316425149	0.0209607349376486	0.625393957724985
TJP2	chr9:69240441:A:G	IAV	monocyte	-0.00400304331119199	0.0280974816991334	0.631481825136864
TJP2	chr9:69240441:A:G	IAV	B	-0.0103444844394249	0.0278059513291212	0.555593274250072
TJP2	chr9:69240441:A:G	IAV	CD4T	-0.0243574513048504	0.0378200632421226	0.458499362268198
TJP2	chr9:69240441:A:G	LPS	NK	0.00595002330022261	0.0263401254607392	0.613364974582391
TJP2	chr9:69240441:A:G	LPS	CD8T	-0.00511185197565457	0.0240193893489511	0.592938051162242
TJP2	chr9:69240441:A:G	LPS	monocyte	-0.0113474592517267	0.0358558821448502	0.560163221398988
TJP2	chr9:69240441:A:G	LPS	B	-0.00197384445684013	0.0286033093278265	0.639913312153319
TJP2	chr9:69240441:A:G	LPS	CD4T	-0.0264159992999299	0.0407327567477795	0.45413806808523
TJP2	chr9:69240441:A:G	Tcruzi	NK	0.00159867420095967	0.0270012504632578	0.664752214814178
TJP2	chr9:69240441:A:G	Tcruzi	CD8T	-0.01041948117855	0.0278740595288959	0.547474639542296
TJP2	chr9:69240441:A:G	Tcruzi	monocyte	0.0115044937633103	0.0358731591344081	0.574488421599784
TJP2	chr9:69240441:A:G	Tcruzi	B	-0.00137383953083142	0.0275255894020842	0.647778608579398
TJP2	chr9:69240441:A:G	Tcruzi	CD4T	-0.0361259753351045	0.0494547912169738	0.42332383045404
TJP2	chr9:69256063:T:G	NI	NK	-0.00384727706356924	0.0393351009354996	0.640959524749664
TJP2	chr9:69256063:T:G	NI	CD8T	-0.000440613906991166	0.0447953125779329	0.665540591275481
TJP2	chr9:69256063:T:G	NI	monocyte	0.0176493458003887	0.0594121763817976	0.542827719131977
TJP2	chr9:69256063:T:G	NI	B	-0.00727822351550872	0.0456300462760721	0.621915723799236
TJP2	chr9:69256063:T:G	NI	CD4T	0.00482036346882839	0.0573409623373455	0.633738267702568
TJP2	chr9:69256063:T:G	IAV	NK	0.00300146367104234	0.0365971746773379	0.645991535124411
TJP2	chr9:69256063:T:G	IAV	CD8T	0.00170469955306894	0.033629662730705	0.653681159668919
TJP2	chr9:69256063:T:G	IAV	monocyte	0.00630478084238444	0.0445640914564245	0.624429739779527
TJP2	chr9:69256063:T:G	IAV	B	-0.00556251878955266	0.0393079612708091	0.627039475127812
TJP2	chr9:69256063:T:G	IAV	CD4T	0.0079195181209342	0.0495014741242742	0.623079572207268
TJP2	chr9:69256063:T:G	LPS	NK	-0.0052762712526278	0.0399392556925861	0.62615473271252
TJP2	chr9:69256063:T:G	LPS	CD8T	0.00204208197942973	0.0385526241802395	0.648036552624122
TJP2	chr9:69256063:T:G	LPS	monocyte	-0.000670145057981246	0.0538387504947174	0.650427509687989
TJP2	chr9:69256063:T:G	LPS	B	-0.00623791634278711	0.0451582699856836	0.62225673941233
TJP2	chr9:69256063:T:G	LPS	CD4T	0.0076728926237209	0.0540936824528661	0.623238703649423
TJP2	chr9:69256063:T:G	Tcruzi	NK	-0.00379639537927516	0.0413503026186419	0.640136100972757
TJP2	chr9:69256063:T:G	Tcruzi	CD8T	-0.000987170779808452	0.0432626053414254	0.659454717553826
TJP2	chr9:69256063:T:G	Tcruzi	monocyte	0.0114728850420812	0.0541394837527296	0.598489364178161
TJP2	chr9:69256063:T:G	Tcruzi	B	-0.0136042445988294	0.0489491769623718	0.582705578833927
TJP2	chr9:69256063:T:G	Tcruzi	CD4T	0.000845590949801803	0.053347948701208	0.660094523025701
TJP2	chr9:69272063:G:A	NI	NK	0.00624174939022598	0.0377706180858909	0.593272463078276
TJP2	chr9:69272063:G:A	NI	CD8T	0.00930676965775175	0.0432543188012461	0.576384621288273
TJP2	chr9:69272063:G:A	NI	monocyte	0.0385842503561288	0.065571976643098	0.415503780989347
TJP2	chr9:69272063:G:A	NI	B	0.0189941487128367	0.0469937515542918	0.513566715332295
TJP2	chr9:69272063:G:A	NI	CD4T	0.0166289158551624	0.0564004479295747	0.542275510547091
TJP2	chr9:69272063:G:A	IAV	NK	0.000153134883042217	0.0350413580146173	0.637531209637572
TJP2	chr9:69272063:G:A	IAV	CD8T	0.00085898617626026	0.0320791192911801	0.63066446963056
TJP2	chr9:69272063:G:A	IAV	monocyte	0.0256692651347307	0.0497659483512085	0.472856702001024
TJP2	chr9:69272063:G:A	IAV	B	0.0200965034692686	0.0432262369474106	0.492173781126886
TJP2	chr9:69272063:G:A	IAV	CD4T	0.0116146859480082	0.0466853967830684	0.564659783660961
TJP2	chr9:69272063:G:A	LPS	NK	0.00131042428362665	0.0375844148856416	0.623610727649147
TJP2	chr9:69272063:G:A	LPS	CD8T	0.0062622191670044	0.0368868333189658	0.584143426950378
TJP2	chr9:69272063:G:A	LPS	monocyte	0.0245875457562814	0.0558677985837761	0.48400853918191
TJP2	chr9:69272063:G:A	LPS	B	0.0289724397667021	0.0543015392252922	0.460529727242817
TJP2	chr9:69272063:G:A	LPS	CD4T	0.0141616045609957	0.0517398901321945	0.55220669405609
TJP2	chr9:69272063:G:A	Tcruzi	NK	0.00101263482005007	0.0396375538377892	0.629576693438625
TJP2	chr9:69272063:G:A	Tcruzi	CD8T	0.00869698146747288	0.0417165584416002	0.576439465723761
TJP2	chr9:69272063:G:A	Tcruzi	monocyte	0.0369439858987366	0.0636802789150516	0.441103251492528
TJP2	chr9:69272063:G:A	Tcruzi	B	0.0173053525962399	0.0444005584658753	0.515712197707707
TJP2	chr9:69272063:G:A	Tcruzi	CD4T	0.0167418811699165	0.0531986383867895	0.544028505885361
TJP2	chr9:69314293:A:G	NI	NK	0.0146585007196081	0.0359046130766123	0.548564327654075
TJP2	chr9:69314293:A:G	NI	CD8T	0.00220538775867628	0.033535527318867	0.652534811464974
TJP2	chr9:69314293:A:G	NI	monocyte	0.0152721947334682	0.0449508687033947	0.534880106463138
TJP2	chr9:69314293:A:G	NI	B	-0.0103716522602228	0.0371610124536449	0.595057594025535
TJP2	chr9:69314293:A:G	NI	CD4T	0.00573004270419117	0.0435652444146051	0.62576273933371
TJP2	chr9:69314293:A:G	IAV	NK	0.00438320539597453	0.0280632227239105	0.6263305172372
TJP2	chr9:69314293:A:G	IAV	CD8T	0.000928803975841477	0.0251928670012647	0.660338466085384
TJP2	chr9:69314293:A:G	IAV	monocyte	0.0144027068913968	0.0373686490458158	0.551366771621957
TJP2	chr9:69314293:A:G	IAV	B	-0.0082092943256349	0.0321880440788114	0.60213522885463
TJP2	chr9:69314293:A:G	IAV	CD4T	-0.00889044816398336	0.0394832442993885	0.61712775687033
TJP2	chr9:69314293:A:G	LPS	NK	-0.000581694112713585	0.0301838297605281	0.667962328231901
TJP2	chr9:69314293:A:G	LPS	CD8T	0.00259913161771891	0.0290271444152188	0.641027373377137
TJP2	chr9:69314293:A:G	LPS	monocyte	0.0253419537684162	0.0498851805490331	0.488362173633053
TJP2	chr9:69314293:A:G	LPS	B	-0.0127308859035243	0.0388086030185692	0.574346040710171
TJP2	chr9:69314293:A:G	LPS	CD4T	0.000492387694359268	0.0395792714768404	0.664147226306864
TJP2	chr9:69314293:A:G	Tcruzi	NK	0.008381610846883	0.033341612656608	0.597020849795632
TJP2	chr9:69314293:A:G	Tcruzi	CD8T	0.000537983466250847	0.0324979390752749	0.66360634706395
TJP2	chr9:69314293:A:G	Tcruzi	monocyte	0.0155215297822835	0.042903574952342	0.551954446346476
TJP2	chr9:69314293:A:G	Tcruzi	B	-0.00969221618205013	0.0355255997128898	0.595078033927763
TJP2	chr9:69314293:A:G	Tcruzi	CD4T	0.00714391781150276	0.0411270873055276	0.623484869408093
TJP2	chr9:69323347:G:T	NI	NK	0.00606490011556953	0.0480441294690569	0.600446691120681
TJP2	chr9:69323347:G:T	NI	CD8T	0.0165795327054804	0.0581100652444959	0.554175943932074
TJP2	chr9:69323347:G:T	NI	monocyte	0.0122246886620077	0.0663217432271006	0.5600723907772
TJP2	chr9:69323347:G:T	NI	B	0.00840124651889177	0.0543557037917152	0.593591795760284
TJP2	chr9:69323347:G:T	NI	CD4T	0.0200963383548799	0.0731674418898309	0.548308405193311
TJP2	chr9:69323347:G:T	IAV	NK	0.0127179022006878	0.0464323096695079	0.558113558398693
TJP2	chr9:69323347:G:T	IAV	CD8T	0.0107490964973159	0.0420524828596219	0.563130620906417
TJP2	chr9:69323347:G:T	IAV	monocyte	0.00814317598411154	0.0533770450159488	0.596124824788983
TJP2	chr9:69323347:G:T	IAV	B	0.0110933905443601	0.0479214328847731	0.571436980754801
TJP2	chr9:69323347:G:T	IAV	CD4T	0.0293680977755431	0.0700295947197476	0.508173073769287
TJP2	chr9:69323347:G:T	LPS	NK	0.0134737204901211	0.0502841939908971	0.554723163212883
TJP2	chr9:69323347:G:T	LPS	CD8T	0.017027478248615	0.0513721813409853	0.534482389042184
TJP2	chr9:69323347:G:T	LPS	monocyte	0.00509471081074155	0.0641450384750625	0.602333576615097
TJP2	chr9:69323347:G:T	LPS	B	0.0131946353090516	0.0557153942625062	0.564632175745502
TJP2	chr9:69323347:G:T	LPS	CD4T	0.0254908721675682	0.0717599746306856	0.526406944496158
TJP2	chr9:69323347:G:T	Tcruzi	NK	0.011238214219955	0.0511181111235437	0.572344196562244
TJP2	chr9:69323347:G:T	Tcruzi	CD8T	0.0156620650435994	0.055879572574976	0.553715021859053
TJP2	chr9:69323347:G:T	Tcruzi	monocyte	0.008879551918138	0.0630055587798256	0.593688450221427
TJP2	chr9:69323347:G:T	Tcruzi	B	0.0123964895937903	0.0532255733753219	0.569281421732639
TJP2	chr9:69323347:G:T	Tcruzi	CD4T	0.0218045460447872	0.0700359323577501	0.544039281112643
TJP2	chr9:69326593:A:G	NI	NK	-0.0449890904848259	0.0585742207986798	0.243944251798768
TJP2	chr9:69326593:A:G	NI	CD8T	-0.0608255272448912	0.066771387230357	0.202962637161776
TJP2	chr9:69326593:A:G	NI	monocyte	-0.183141341824557	0.112636770987388	0.0562243862684314
TJP2	chr9:69326593:A:G	NI	B	-0.000294807325038674	0.0667964405253146	0.500784293509717
TJP2	chr9:69326593:A:G	NI	CD4T	-0.0599053131243844	0.0813218474800994	0.253383066931039
TJP2	chr9:69326593:A:G	IAV	NK	-0.0236373480087793	0.0522723154083369	0.342375127252361
TJP2	chr9:69326593:A:G	IAV	CD8T	-0.0238079161343451	0.0472655997154041	0.326371350541337
TJP2	chr9:69326593:A:G	IAV	monocyte	-0.135243759423228	0.0877853897052137	0.0748424976209069
TJP2	chr9:69326593:A:G	IAV	B	-0.0183005981282356	0.0571655675088609	0.391089830602877
TJP2	chr9:69326593:A:G	IAV	CD4T	-0.0334538343535758	0.0680984539194982	0.329137235578547
TJP2	chr9:69326593:A:G	LPS	NK	-0.0304823694630468	0.055872707792164	0.311829283644181
TJP2	chr9:69326593:A:G	LPS	CD8T	-0.0326835040767736	0.0541555225726121	0.292931038246902
TJP2	chr9:69326593:A:G	LPS	monocyte	-0.157977173796538	0.0999934545552214	0.07041773211321
TJP2	chr9:69326593:A:G	LPS	B	-0.0140772534591373	0.0650045692437525	0.425023372485185
TJP2	chr9:69326593:A:G	LPS	CD4T	-0.0483917115979791	0.0746737877518182	0.280546307508293
TJP2	chr9:69326593:A:G	Tcruzi	NK	-0.0423025578059427	0.0617678915102579	0.267355025389425
TJP2	chr9:69326593:A:G	Tcruzi	CD8T	-0.0536509080726367	0.0633791227389341	0.220939723317618
TJP2	chr9:69326593:A:G	Tcruzi	monocyte	-0.143533689933163	0.0938615681158642	0.0793705775105994
TJP2	chr9:69326593:A:G	Tcruzi	B	-0.0154305824211823	0.062338143669594	0.415206886627309
TJP2	chr9:69326593:A:G	Tcruzi	CD4T	-0.0538662528089877	0.0759420604717704	0.262917629662671
TJP2	chr9:69329351:A:G	NI	NK	-0.0189148938970391	0.048075673648791	0.514430245247292
TJP2	chr9:69329351:A:G	NI	CD8T	-0.00575550222019702	0.0492329641051327	0.59955606242209
TJP2	chr9:69329351:A:G	NI	monocyte	-0.00421358421592932	0.0607423231600792	0.590099749236414
TJP2	chr9:69329351:A:G	NI	B	-0.0271372306266561	0.0595582327402978	0.490721727239132
TJP2	chr9:69329351:A:G	NI	CD4T	0.00506519304905112	0.0641959526263544	0.622735107555069
TJP2	chr9:69329351:A:G	IAV	NK	-0.0259840990385301	0.0521328759361437	0.470654095594954
TJP2	chr9:69329351:A:G	IAV	CD8T	-0.0138654552821128	0.0410526149127672	0.530879634516149
TJP2	chr9:69329351:A:G	IAV	monocyte	-0.0144364806397047	0.0529173723347075	0.553507343675286
TJP2	chr9:69329351:A:G	IAV	B	-0.0245057830261673	0.0531205149133087	0.48475726359543
TJP2	chr9:69329351:A:G	IAV	CD4T	-0.00635726765514708	0.0543320899683131	0.599608330444409
TJP2	chr9:69329351:A:G	LPS	NK	-0.0141406455438818	0.0453027323899916	0.535350272972529
TJP2	chr9:69329351:A:G	LPS	CD8T	-0.00178769601675064	0.0429105394480773	0.614233900021044
TJP2	chr9:69329351:A:G	LPS	monocyte	-0.00580725257556632	0.0587924818901944	0.593584461077971
TJP2	chr9:69329351:A:G	LPS	B	-0.0172779244708364	0.0526749327630015	0.529377799531884
TJP2	chr9:69329351:A:G	LPS	CD4T	-0.000913597139528127	0.0582188040703597	0.625378179010832
TJP2	chr9:69329351:A:G	Tcruzi	NK	-0.0113210047480432	0.0465761101096704	0.558164603919688
TJP2	chr9:69329351:A:G	Tcruzi	CD8T	0.00157898857184982	0.0490326825278399	0.637783616007417
TJP2	chr9:69329351:A:G	Tcruzi	monocyte	-0.0108314637890938	0.0583653657526448	0.576036605397793
TJP2	chr9:69329351:A:G	Tcruzi	B	-0.0219428427317597	0.0535908618940966	0.505990484895192
TJP2	chr9:69329351:A:G	Tcruzi	CD4T	0.00196682044683176	0.0592074738715278	0.64165893418515
TJP3	chr19:3633275:G:C	NI	NK	0.0224923644739088	0.0372619295333346	0.409751493302357
TJP3	chr19:3633275:G:C	NI	CD8T	0.0318725569652328	0.0442110289904408	0.369733656854856
TJP3	chr19:3633275:G:C	NI	monocyte	-0.0182377910922625	0.0377074112494224	0.428745646080211
TJP3	chr19:3633275:G:C	NI	B	0.01213510936806	0.0372343392182812	0.507478168646844
TJP3	chr19:3633275:G:C	NI	CD4T	0.0185954647180715	0.0432495752399928	0.46461670349252
TJP3	chr19:3633275:G:C	IAV	NK	0.0144608954334744	0.0321253388251497	0.462142872588384
TJP3	chr19:3633275:G:C	IAV	CD8T	0.0164821312163535	0.030972182939695	0.433127092736578
TJP3	chr19:3633275:G:C	IAV	monocyte	-0.0302247260723949	0.0388052106387493	0.349043021006171
TJP3	chr19:3633275:G:C	IAV	B	0.00568486483103196	0.0319577815390127	0.555340513497516
TJP3	chr19:3633275:G:C	IAV	CD4T	0.00792376110543444	0.0357612017743888	0.536601621709373
TJP3	chr19:3633275:G:C	LPS	NK	0.0157414986131314	0.0342460623824243	0.455998503530389
TJP3	chr19:3633275:G:C	LPS	CD8T	0.0220290264424734	0.0357004645559883	0.402619703546829
TJP3	chr19:3633275:G:C	LPS	monocyte	-0.0552560925544408	0.0560728512335058	0.251627332242423
TJP3	chr19:3633275:G:C	LPS	B	0.0186093207732462	0.039574389103004	0.457766959152366
TJP3	chr19:3633275:G:C	LPS	CD4T	0.014986792866913	0.0399096192265423	0.486419226526409
TJP3	chr19:3633275:G:C	Tcruzi	NK	0.0247174267897413	0.0396494275715132	0.40125678119885
TJP3	chr19:3633275:G:C	Tcruzi	CD8T	0.0257706545804862	0.0395623535888496	0.393569811272428
TJP3	chr19:3633275:G:C	Tcruzi	monocyte	-0.0332987251903882	0.0427567067965499	0.346880308469408
TJP3	chr19:3633275:G:C	Tcruzi	B	0.0118359798089011	0.0356535455748594	0.505257209945354
TJP3	chr19:3633275:G:C	Tcruzi	CD4T	0.0147856266761743	0.0401165072530205	0.488962366230518
TJP3	chr19:3651676:C:T	NI	NK	-0.00130973965762447	0.0503824574629961	0.646566751128641
TJP3	chr19:3651676:C:T	NI	CD8T	-0.00601189142332389	0.0585111662579747	0.626286989018395
TJP3	chr19:3651676:C:T	NI	monocyte	0.0044447399140588	0.061824640284047	0.596383521018416
TJP3	chr19:3651676:C:T	NI	B	0.0116665674353011	0.05799408839313	0.58944865350563
TJP3	chr19:3651676:C:T	NI	CD4T	-0.0040354441441083	0.0702882078417887	0.629727600046763
TJP3	chr19:3651676:C:T	IAV	NK	-0.000379849262044987	0.0464658487661643	0.648788567311352
TJP3	chr19:3651676:C:T	IAV	CD8T	0.00201953686758579	0.0431077200240036	0.634710924263754
TJP3	chr19:3651676:C:T	IAV	monocyte	0.015723857813927	0.0535870783987308	0.555981312750395
TJP3	chr19:3651676:C:T	IAV	B	0.00524760219883085	0.0482320021467581	0.614622971147163
TJP3	chr19:3651676:C:T	IAV	CD4T	0.00426831180945561	0.0587495272582409	0.626922421998751
TJP3	chr19:3651676:C:T	LPS	NK	0.00212319472155072	0.0502036504278876	0.627989187470266
TJP3	chr19:3651676:C:T	LPS	CD8T	0.00404633965718472	0.0493905472680163	0.617858018392669
TJP3	chr19:3651676:C:T	LPS	monocyte	0.0404449450398085	0.0848152397948931	0.458614532763161
TJP3	chr19:3651676:C:T	LPS	B	0.00719348330751119	0.0555912649735554	0.601555803996131
TJP3	chr19:3651676:C:T	LPS	CD4T	0.00746842801369763	0.0652920910645817	0.608199963135958
TJP3	chr19:3651676:C:T	Tcruzi	NK	-0.000914994973539372	0.0518994497889726	0.647158583357881
TJP3	chr19:3651676:C:T	Tcruzi	CD8T	-0.000889774466100418	0.0546766860306209	0.647683424556797
TJP3	chr19:3651676:C:T	Tcruzi	monocyte	0.0150740282414255	0.0601927451002305	0.564383108048021
TJP3	chr19:3651676:C:T	Tcruzi	B	0.00558563415125465	0.052972797098879	0.614109380629839
TJP3	chr19:3651676:C:T	Tcruzi	CD4T	-0.00158436772574558	0.0655579404512743	0.646033540809665
TJP3	chr19:3659026:G:A	NI	NK	0.103797267891125	0.0989864513906849	0.177585657339224
TJP3	chr19:3659026:G:A	NI	CD8T	0.0726550007417235	0.0837446684321089	0.243117742957884
TJP3	chr19:3659026:G:A	NI	monocyte	0.0400197235856467	0.0759725257551333	0.350132994828679
TJP3	chr19:3659026:G:A	NI	B	0.0803620879747342	0.0908929947643409	0.232582721259129
TJP3	chr19:3659026:G:A	NI	CD4T	0.0404030416366116	0.0895365021426274	0.3704933239467
TJP3	chr19:3659026:G:A	IAV	NK	0.112229007792806	0.105175481825487	0.1641956909142
TJP3	chr19:3659026:G:A	IAV	CD8T	0.0738787866892217	0.0762242521029015	0.202649182072026
TJP3	chr19:3659026:G:A	IAV	monocyte	0.0185794216752159	0.0660555150661568	0.440572642412431
TJP3	chr19:3659026:G:A	IAV	B	0.0754921296861799	0.0835171230688377	0.222170723803559
TJP3	chr19:3659026:G:A	IAV	CD4T	0.0472854343921168	0.0783408320553163	0.32551164234718
TJP3	chr19:3659026:G:A	LPS	NK	0.0985632587030352	0.0937565165540585	0.17880844885264
TJP3	chr19:3659026:G:A	LPS	CD8T	0.0705110735853913	0.0765433967151589	0.222548172883733
TJP3	chr19:3659026:G:A	LPS	monocyte	0.0223281992889083	0.0762324817918121	0.433153342855464
TJP3	chr19:3659026:G:A	LPS	B	0.0922859215944266	0.0972377136894988	0.207323134316355
TJP3	chr19:3659026:G:A	LPS	CD4T	0.0574236042380806	0.0862022213162091	0.306131982899708
TJP3	chr19:3659026:G:A	Tcruzi	NK	0.0974249522916462	0.095715619677182	0.188141351461567
TJP3	chr19:3659026:G:A	Tcruzi	CD8T	0.0751924668012538	0.0831200890305901	0.230592707469264
TJP3	chr19:3659026:G:A	Tcruzi	monocyte	0.012982838029641	0.0741898498786856	0.472961739329313
TJP3	chr19:3659026:G:A	Tcruzi	B	0.0814541224257478	0.0897837782306718	0.222605155443893
TJP3	chr19:3659026:G:A	Tcruzi	CD4T	0.0294024260115641	0.0862843554052131	0.404085572081138
TJP3	chr19:3670883:G:A	NI	NK	0.0128801349177287	0.0472137030659818	0.579090739737094
TJP3	chr19:3670883:G:A	NI	CD8T	-0.0072117696347757	0.0447534333476719	0.597621996670542
TJP3	chr19:3670883:G:A	NI	monocyte	-0.0160958487169762	0.0490353856850021	0.51604530063414
TJP3	chr19:3670883:G:A	NI	B	0.00579718114796816	0.0456414016403169	0.623515126992584
TJP3	chr19:3670883:G:A	NI	CD4T	-0.0159926475156785	0.05594233659481	0.550873737080862
TJP3	chr19:3670883:G:A	IAV	NK	0.00356240929733394	0.0383780568384592	0.635131958841571
TJP3	chr19:3670883:G:A	IAV	CD8T	-0.00601483444149448	0.035135203208059	0.595990104038153
TJP3	chr19:3670883:G:A	IAV	monocyte	-0.0206326002509448	0.0453074888171882	0.500124225159036
TJP3	chr19:3670883:G:A	IAV	B	0.0017234441049534	0.0389736081935098	0.647028944129789
TJP3	chr19:3670883:G:A	IAV	CD4T	-0.0213075036435987	0.0521777606528678	0.520796462778928
TJP3	chr19:3670883:G:A	LPS	NK	-0.00243754610145207	0.0399184441833506	0.624104841828429
TJP3	chr19:3670883:G:A	LPS	CD8T	-0.00603750003229781	0.0390446910359853	0.594838417847726
TJP3	chr19:3670883:G:A	LPS	monocyte	-0.0247059572286347	0.0531668899216365	0.482842540446833
TJP3	chr19:3670883:G:A	LPS	B	0.00936909899516052	0.0473315151557007	0.598487327478016
TJP3	chr19:3670883:G:A	LPS	CD4T	-0.0129283195249979	0.0511520728503698	0.564499638777386
TJP3	chr19:3670883:G:A	Tcruzi	NK	0.00437978273125789	0.0427995599417091	0.630417070065436
TJP3	chr19:3670883:G:A	Tcruzi	CD8T	-0.0098431466773494	0.0440173075419961	0.578266331102559
TJP3	chr19:3670883:G:A	Tcruzi	monocyte	-0.0204756243107807	0.0498097417537078	0.509498453749651
TJP3	chr19:3670883:G:A	Tcruzi	B	0.00588322426369521	0.0437673885085634	0.620291644978713
TJP3	chr19:3670883:G:A	Tcruzi	CD4T	-0.0165913881426056	0.053353478992334	0.55082811158479
TJP3	chr19:3672820:G:A	NI	NK	-0.0270053241071793	0.061445652942017	0.488357408537694
TJP3	chr19:3672820:G:A	NI	CD8T	-0.0339219990013425	0.071787747544077	0.47736392623635
TJP3	chr19:3672820:G:A	NI	monocyte	-0.000378320715473421	0.0649958031671755	0.603430491906956
TJP3	chr19:3672820:G:A	NI	B	-0.017386816103832	0.0608439532384116	0.542866364167151
TJP3	chr19:3672820:G:A	NI	CD4T	-0.0246097118206067	0.0770708077689184	0.522375143571372
TJP3	chr19:3672820:G:A	IAV	NK	-0.0206726293203072	0.0536523818886322	0.507836273271867
TJP3	chr19:3672820:G:A	IAV	CD8T	-0.0224650869019767	0.0521435644908263	0.491333563699933
TJP3	chr19:3672820:G:A	IAV	monocyte	-0.012551975579149	0.0549577629204531	0.563242458504278
TJP3	chr19:3672820:G:A	IAV	B	-0.00933539466944285	0.050609353966485	0.572437227326147
TJP3	chr19:3672820:G:A	IAV	CD4T	-0.0202152805313469	0.0646090244893267	0.532049681648716
TJP3	chr19:3672820:G:A	LPS	NK	-0.0224927048862479	0.057771789160949	0.50154373302302
TJP3	chr19:3672820:G:A	LPS	CD8T	-0.0325458658889244	0.0653131237093906	0.460041923850631
TJP3	chr19:3672820:G:A	LPS	monocyte	-0.0161793758233368	0.0657137641854112	0.543942550138413
TJP3	chr19:3672820:G:A	LPS	B	-0.0143028184965098	0.059062409542378	0.550454571401752
TJP3	chr19:3672820:G:A	LPS	CD4T	-0.0264539542425383	0.073089883599883	0.512085006270809
TJP3	chr19:3672820:G:A	Tcruzi	NK	-0.0246294176112316	0.0610769576484001	0.499617689043701
TJP3	chr19:3672820:G:A	Tcruzi	CD8T	-0.0330885907942394	0.0695728382763871	0.473994818481463
TJP3	chr19:3672820:G:A	Tcruzi	monocyte	-0.0131472603333836	0.0631446685286752	0.563572745583917
TJP3	chr19:3672820:G:A	Tcruzi	B	-0.0133765003467226	0.0565695218894398	0.555491208081645
TJP3	chr19:3672820:G:A	Tcruzi	CD4T	-0.0318500024635529	0.0773748778039671	0.498836265238021
TJP3	chr19:3688654:C:T	NI	NK	-0.0257252396626668	0.0524028044829633	0.449320617053426
TJP3	chr19:3688654:C:T	NI	CD8T	-0.0349507532212153	0.061416372956467	0.423680221082692
TJP3	chr19:3688654:C:T	NI	monocyte	-0.0476055905160246	0.0697705923862979	0.354492468325283
TJP3	chr19:3688654:C:T	NI	B	-0.0209542032016546	0.055412358331106	0.48740212568628
TJP3	chr19:3688654:C:T	NI	CD4T	-0.0394989526548079	0.0730224047271439	0.426734561920184
TJP3	chr19:3688654:C:T	IAV	NK	-0.0266562090622597	0.0502180562643595	0.435001927773948
TJP3	chr19:3688654:C:T	IAV	CD8T	-0.0328096317898517	0.0525335406436565	0.397335908719546
TJP3	chr19:3688654:C:T	IAV	monocyte	-0.021997632705458	0.0507713832400165	0.467076731989926
TJP3	chr19:3688654:C:T	IAV	B	-0.0163040926992152	0.0475675340742671	0.497910844530045
TJP3	chr19:3688654:C:T	IAV	CD4T	-0.0370589635466755	0.0639805525847004	0.420518742264414
TJP3	chr19:3688654:C:T	LPS	NK	-0.033279529093384	0.0568920080192711	0.410839199763749
TJP3	chr19:3688654:C:T	LPS	CD8T	-0.0295244180797521	0.0529082662585939	0.422116387033445
TJP3	chr19:3688654:C:T	LPS	monocyte	-0.0309009732167128	0.0616692043609408	0.435545435215003
TJP3	chr19:3688654:C:T	LPS	B	-0.0227076849258651	0.0555948380880484	0.472978593880663
TJP3	chr19:3688654:C:T	LPS	CD4T	-0.0433811670715082	0.0719322501907395	0.407696549629803
TJP3	chr19:3688654:C:T	Tcruzi	NK	-0.0339219816794289	0.0588917106465261	0.416500449017462
TJP3	chr19:3688654:C:T	Tcruzi	CD8T	-0.0323499286474581	0.0583629160763565	0.42710818008035
TJP3	chr19:3688654:C:T	Tcruzi	monocyte	-0.0376345072597842	0.0635485259165855	0.411267029080309
TJP3	chr19:3688654:C:T	Tcruzi	B	-0.0244186617495297	0.0545284146193227	0.463256379498785
TJP3	chr19:3688654:C:T	Tcruzi	CD4T	-0.0345315769241697	0.0675187530251906	0.442452107389788
TJP3	chr19:3732231:A:G	NI	NK	0.0537204511474712	0.0423257773475866	0.0984711506134058
TJP3	chr19:3732231:A:G	NI	CD8T	0.107796725550646	0.0448422815151664	0.00784435371677462
TJP3	chr19:3732231:A:G	NI	monocyte	0.0450998754912632	0.0394868566912824	0.124872266146785
TJP3	chr19:3732231:A:G	NI	B	-0.0245470471290809	0.0484662579518238	0.313971719679979
TJP3	chr19:3732231:A:G	NI	CD4T	0.189486136843808	0.0545596736200485	0.000213552451356029
TJP3	chr19:3732231:A:G	IAV	NK	0.0438294842277345	0.0398975376964746	0.130773092976476
TJP3	chr19:3732231:A:G	IAV	CD8T	0.0591123846150149	0.0382415231265475	0.0574428257923431
TJP3	chr19:3732231:A:G	IAV	monocyte	0.0191255596922536	0.0384459704057845	0.306020526668913
TJP3	chr19:3732231:A:G	IAV	B	-0.0255639388432482	0.0443267241829997	0.288684804209873
TJP3	chr19:3732231:A:G	IAV	CD4T	0.121693793854092	0.0445278271464391	0.00273246472644208
TJP3	chr19:3732231:A:G	LPS	NK	0.0620865952321299	0.0418054416535252	0.0644940227851137
TJP3	chr19:3732231:A:G	LPS	CD8T	0.0690006570490386	0.0405008657481108	0.04518728873664
TJP3	chr19:3732231:A:G	LPS	monocyte	-0.0184190441174473	0.0435778560396103	0.343094073332922
TJP3	chr19:3732231:A:G	LPS	B	-0.0415428008918636	0.0504971089637769	0.208191281080804
TJP3	chr19:3732231:A:G	LPS	CD4T	0.150168603423554	0.0482333045404908	0.000713845563473585
TJP3	chr19:3732231:A:G	Tcruzi	NK	0.0734960451368365	0.0454854490760735	0.0471712698402855
TJP3	chr19:3732231:A:G	Tcruzi	CD8T	0.117190196465964	0.0448826148774533	0.00305879292187217
TJP3	chr19:3732231:A:G	Tcruzi	monocyte	0.0523967085984684	0.0418705854506283	0.101159607059486
TJP3	chr19:3732231:A:G	Tcruzi	B	-0.0201013004450993	0.0462005042688878	0.339886228136447
TJP3	chr19:3732231:A:G	Tcruzi	CD4T	0.180152240775965	0.052927777700272	0.000242918725465545
TJP3	chr19:3737916:G:C	NI	NK	-0.029220533205828	0.0443805484944547	0.277518588040301
TJP3	chr19:3737916:G:C	NI	CD8T	-0.0392327113432484	0.046465164641772	0.218749438820327
TJP3	chr19:3737916:G:C	NI	monocyte	-0.03911172703657	0.0427138286115671	0.201435144864858
TJP3	chr19:3737916:G:C	NI	B	0.0748319592473512	0.0599083497993288	0.122904630512632
TJP3	chr19:3737916:G:C	NI	CD4T	-0.0836431414736016	0.058574814658059	0.093271811237037
TJP3	chr19:3737916:G:C	IAV	NK	-0.0111640101400472	0.0404056444948133	0.406517765894559
TJP3	chr19:3737916:G:C	IAV	CD8T	-0.0105109918929369	0.0386852298631319	0.401037338686061
TJP3	chr19:3737916:G:C	IAV	monocyte	-0.021729923920208	0.0398640812783539	0.316793899771681
TJP3	chr19:3737916:G:C	IAV	B	0.0168445382625277	0.0433788840956096	0.368622249202297
TJP3	chr19:3737916:G:C	IAV	CD4T	-0.0449751750006439	0.0463851378113433	0.187026153260923
TJP3	chr19:3737916:G:C	LPS	NK	-0.010941088604506	0.0421959614067157	0.411860872713404
TJP3	chr19:3737916:G:C	LPS	CD8T	-0.0158172629026626	0.041329855043612	0.359787366947545
TJP3	chr19:3737916:G:C	LPS	monocyte	0.0152080561208262	0.0456536778712141	0.406720252593591
TJP3	chr19:3737916:G:C	LPS	B	0.0685995024121716	0.0571870398756277	0.132618774106978
TJP3	chr19:3737916:G:C	LPS	CD4T	-0.0697905650566487	0.0534048926778751	0.113887056830086
TJP3	chr19:3737916:G:C	Tcruzi	NK	-0.0275560774613136	0.0463368921771038	0.296657744685716
TJP3	chr19:3737916:G:C	Tcruzi	CD8T	-0.0346159825117059	0.0447294089751195	0.238110586161837
TJP3	chr19:3737916:G:C	Tcruzi	monocyte	-0.0501551923159006	0.0467386078880213	0.161273412354941
TJP3	chr19:3737916:G:C	Tcruzi	B	0.0839628463476036	0.0637082041612704	0.104794813168328
TJP3	chr19:3737916:G:C	Tcruzi	CD4T	-0.0780288978193518	0.0560199021180905	0.0993930436462893
TJP3	chr19:3771113:G:A	NI	NK	0.00928576873191274	0.0263842339978201	0.583406984404114
TJP3	chr19:3771113:G:A	NI	CD8T	0.0135235843866987	0.0302262475153435	0.553839737758317
TJP3	chr19:3771113:G:A	NI	monocyte	0.00810815097444181	0.0299066621427516	0.583255439308719
TJP3	chr19:3771113:G:A	NI	B	-0.000644257232444811	0.0280345967615064	0.693084174408305
TJP3	chr19:3771113:G:A	NI	CD4T	0.0234330060345388	0.0411828161486819	0.499227801684803
TJP3	chr19:3771113:G:A	IAV	NK	0.00806435040545746	0.0244014824918311	0.589476528856311
TJP3	chr19:3771113:G:A	IAV	CD8T	0.00813065274659192	0.0229054478254302	0.580525224894796
TJP3	chr19:3771113:G:A	IAV	monocyte	-0.00296937274033511	0.0255254655461138	0.677551640565577
TJP3	chr19:3771113:G:A	IAV	B	-0.00269770021249381	0.0252499307708556	0.683450070732367
TJP3	chr19:3771113:G:A	IAV	CD4T	0.0106482215600534	0.0294914533794459	0.579383024365119
TJP3	chr19:3771113:G:A	LPS	NK	0.0172742909552164	0.0323687416253295	0.512806458285766
TJP3	chr19:3771113:G:A	LPS	CD8T	0.0108028872642929	0.0260672445856311	0.554623250717628
TJP3	chr19:3771113:G:A	LPS	monocyte	0.00126747247927492	0.0289680975129498	0.660955378987212
TJP3	chr19:3771113:G:A	LPS	B	-0.00112198364979213	0.0281945132383381	0.688927096253752
TJP3	chr19:3771113:G:A	LPS	CD4T	0.019351222299711	0.0363777849615662	0.518529548195827
TJP3	chr19:3771113:G:A	Tcruzi	NK	0.0105271559346931	0.0278674935353175	0.571787804903213
TJP3	chr19:3771113:G:A	Tcruzi	CD8T	0.0135386140241697	0.0294070390992207	0.546053121249409
TJP3	chr19:3771113:G:A	Tcruzi	monocyte	0.00859050346022924	0.0289954475254107	0.598738315233896
TJP3	chr19:3771113:G:A	Tcruzi	B	0.00331312397800784	0.0264382346902416	0.651101909081721
TJP3	chr19:3771113:G:A	Tcruzi	CD4T	0.0220254789007109	0.0389020829047344	0.51095484843291
TJP3	chr19:3776966:G:T	NI	NK	0.0065244845396138	0.0350971376516057	0.652158191151009
TJP3	chr19:3776966:G:T	NI	CD8T	-0.00587454376895827	0.0369347600718513	0.658383869923364
TJP3	chr19:3776966:G:T	NI	monocyte	-0.00345878232576507	0.0370325536617415	0.649505708788557
TJP3	chr19:3776966:G:T	NI	B	0.00456882032192677	0.0372966877571593	0.667097842076111
TJP3	chr19:3776966:G:T	NI	CD4T	-0.00157220089017537	0.0421241357205317	0.679932817068942
TJP3	chr19:3776966:G:T	IAV	NK	0.00954348908657452	0.0354898295212778	0.628535769611867
TJP3	chr19:3776966:G:T	IAV	CD8T	0.00294549154473761	0.030526287564404	0.678996565011287
TJP3	chr19:3776966:G:T	IAV	monocyte	-0.0032837367369271	0.0320429772402535	0.677390650551135
TJP3	chr19:3776966:G:T	IAV	B	0.00770702753968204	0.0347980916609486	0.640168823708045
TJP3	chr19:3776966:G:T	IAV	CD4T	-0.00324879116954906	0.0362936369625543	0.67600408704147
TJP3	chr19:3776966:G:T	LPS	NK	-0.00817439438759234	0.036614128442428	0.635702261454159
TJP3	chr19:3776966:G:T	LPS	CD8T	-0.00424038799037598	0.0326778865672162	0.658059964930987
TJP3	chr19:3776966:G:T	LPS	monocyte	-0.0104503513963036	0.0396348691531763	0.61052153432593
TJP3	chr19:3776966:G:T	LPS	B	0.00292591225258111	0.0366837923209799	0.67352823728513
TJP3	chr19:3776966:G:T	LPS	CD4T	-1.40834085728629e-06	0.0390833511897169	0.689712197171921
TJP3	chr19:3776966:G:T	Tcruzi	NK	0.0113532595117152	0.0401126276713587	0.621539462535335
TJP3	chr19:3776966:G:T	Tcruzi	CD8T	-0.00989467449534791	0.0384321453356086	0.630095166017374
TJP3	chr19:3776966:G:T	Tcruzi	monocyte	0.0367975327164552	0.0634723798447126	0.455488719981149
TJP3	chr19:3776966:G:T	Tcruzi	B	0.00120838922981353	0.035202574230956	0.685938911142852
TJP3	chr19:3776966:G:T	Tcruzi	CD4T	-0.00875714806922062	0.0417899644252904	0.643182238796074
TJP3	chr19:3781793:G:A	NI	NK	0.00388542567738244	0.0597827172631294	0.605746943660905
TJP3	chr19:3781793:G:A	NI	CD8T	-0.0123014217203544	0.0672087404299501	0.557198604117722
TJP3	chr19:3781793:G:A	NI	monocyte	-0.0465056786300996	0.0808308973494879	0.392672963858592
TJP3	chr19:3781793:G:A	NI	B	-0.0222738906949085	0.068871972613577	0.505897348921846
TJP3	chr19:3781793:G:A	NI	CD4T	-0.00596689692291747	0.0782801179684898	0.580460214799887
TJP3	chr19:3781793:G:A	IAV	NK	0.00624056687663006	0.0567587710757535	0.593455087829618
TJP3	chr19:3781793:G:A	IAV	CD8T	0.000790079181914171	0.0511901309554229	0.612987098122613
TJP3	chr19:3781793:G:A	IAV	monocyte	-0.0508603978410937	0.0832213313273804	0.386308697216864
TJP3	chr19:3781793:G:A	IAV	B	-0.0243563898225277	0.0630940712689687	0.484268408822815
TJP3	chr19:3781793:G:A	IAV	CD4T	0.00990737199703218	0.0704748855867899	0.585004473053108
TJP3	chr19:3781793:G:A	LPS	NK	0.00272081715088061	0.0594566489527895	0.608600052194067
TJP3	chr19:3781793:G:A	LPS	CD8T	-0.0027775992318027	0.0570433520980574	0.590526998614997
TJP3	chr19:3781793:G:A	LPS	monocyte	-0.048118093985281	0.0835884152890017	0.401046306642586
TJP3	chr19:3781793:G:A	LPS	B	-0.0315174341968412	0.0743991717910319	0.4671475054335
TJP3	chr19:3781793:G:A	LPS	CD4T	0.00587593590042317	0.0749592994256866	0.599498763721416
TJP3	chr19:3781793:G:A	Tcruzi	NK	0.000715445180863864	0.0613941026236897	0.610870199002907
TJP3	chr19:3781793:G:A	Tcruzi	CD8T	-0.0070339095639055	0.0633350818056206	0.576451263358137
TJP3	chr19:3781793:G:A	Tcruzi	monocyte	-0.0301795328859525	0.0713579852064166	0.460908914581984
TJP3	chr19:3781793:G:A	Tcruzi	B	-0.024140381053634	0.0670594714318882	0.492268062421892
TJP3	chr19:3781793:G:A	Tcruzi	CD4T	-0.00250872731749068	0.0732861339533431	0.598266069893176
TJP3	chr19:3805069:A:G	NI	NK	0.0244666145992643	0.0602694869895224	0.483833624623853
TJP3	chr19:3805069:A:G	NI	CD8T	0.0242760347309026	0.0655725539174187	0.496224845625097
TJP3	chr19:3805069:A:G	NI	monocyte	0.0614509227806918	0.0879210304382612	0.337425522057968
TJP3	chr19:3805069:A:G	NI	B	0.0317919308511247	0.068704802631498	0.462533229555811
TJP3	chr19:3805069:A:G	NI	CD4T	0.0206533336071601	0.0769926905178869	0.521019661587392
TJP3	chr19:3805069:A:G	IAV	NK	0.0186446477763056	0.0535586422930584	0.502329467634823
TJP3	chr19:3805069:A:G	IAV	CD8T	0.0159266490286366	0.0492453815773867	0.510277413037173
TJP3	chr19:3805069:A:G	IAV	monocyte	0.0339289726324345	0.0628900025789273	0.434544250679649
TJP3	chr19:3805069:A:G	IAV	B	0.0210233434695476	0.0556313082590096	0.490873662974559
TJP3	chr19:3805069:A:G	IAV	CD4T	0.0221903664803026	0.066271734960755	0.507622441536076
TJP3	chr19:3805069:A:G	LPS	NK	0.0185625173098276	0.0572416142614874	0.505686857778051
TJP3	chr19:3805069:A:G	LPS	CD8T	0.0235957880505602	0.0580625763762172	0.480295726948538
TJP3	chr19:3805069:A:G	LPS	monocyte	0.0269090886450176	0.0682254471488156	0.471606515357466
TJP3	chr19:3805069:A:G	LPS	B	0.0359604241835878	0.0711879717628964	0.442518792756249
TJP3	chr19:3805069:A:G	LPS	CD4T	0.0193620823089937	0.0715651223863129	0.522886107639002
TJP3	chr19:3805069:A:G	Tcruzi	NK	0.0269023838954799	0.0632426709603574	0.475431750735249
TJP3	chr19:3805069:A:G	Tcruzi	CD8T	0.020608758554419	0.0619594757957157	0.50631736353617
TJP3	chr19:3805069:A:G	Tcruzi	monocyte	0.0381159506890761	0.0711794495743159	0.432603548862196
TJP3	chr19:3805069:A:G	Tcruzi	B	0.0280920142645531	0.0636788536832228	0.468631671102358
TJP3	chr19:3805069:A:G	Tcruzi	CD4T	0.0209676697211542	0.0728093065537033	0.520823303206081
TJP3	chr19:3806556:G:A	NI	NK	4.77521739939851e-05	0.0387114314424803	0.67282626598402
TJP3	chr19:3806556:G:A	NI	CD8T	0.00318780114381517	0.0439193923370649	0.653809099573176
TJP3	chr19:3806556:G:A	NI	monocyte	0.0026910741786795	0.0474372821536572	0.627813200671721
TJP3	chr19:3806556:G:A	NI	B	0.00829514236169963	0.044433551622869	0.620255651646502
TJP3	chr19:3806556:G:A	NI	CD4T	-0.00625427762813699	0.0553308438959189	0.633961388505671
TJP3	chr19:3806556:G:A	IAV	NK	0.00135803152221389	0.0358630291873251	0.662574339698968
TJP3	chr19:3806556:G:A	IAV	CD8T	0.00299894979339552	0.0335391904398913	0.649331841337832
TJP3	chr19:3806556:G:A	IAV	monocyte	0.00414936353245464	0.0394274975658072	0.64143887309892
TJP3	chr19:3806556:G:A	IAV	B	0.0117533845942021	0.0413970514180268	0.590876627347644
TJP3	chr19:3806556:G:A	IAV	CD4T	0.000706692387522546	0.0451906549002732	0.668588906594165
TJP3	chr19:3806556:G:A	LPS	NK	0.00128246038502829	0.0388170803031494	0.656335130076356
TJP3	chr19:3806556:G:A	LPS	CD8T	0.0060884083770113	0.0390719036871927	0.623973681507662
TJP3	chr19:3806556:G:A	LPS	monocyte	0.0186924177046177	0.0565290824005133	0.549433868607531
TJP3	chr19:3806556:G:A	LPS	B	0.00850712948577082	0.0441726611372604	0.610738561846479
TJP3	chr19:3806556:G:A	LPS	CD4T	0.0016497472104447	0.04964219426305	0.656858387629184
TJP3	chr19:3806556:G:A	Tcruzi	NK	-0.00195215937596474	0.0405096255484717	0.664036239134111
TJP3	chr19:3806556:G:A	Tcruzi	CD8T	0.00206390012605327	0.0421984367215012	0.658640313718801
TJP3	chr19:3806556:G:A	Tcruzi	monocyte	0.000639478566860782	0.0457490650712768	0.659866960896599
TJP3	chr19:3806556:G:A	Tcruzi	B	0.0063556210302457	0.0417342948025136	0.627834551435178
TJP3	chr19:3806556:G:A	Tcruzi	CD4T	0.00412931184855462	0.0514925338643458	0.651542688626746
TJP3	chr19:3831739:G:A	NI	NK	0.0300375870434222	0.0513178835164751	0.41938342622836
TJP3	chr19:3831739:G:A	NI	CD8T	0.0209524379536876	0.0498870092178789	0.479832421116032
TJP3	chr19:3831739:G:A	NI	monocyte	0.0264642247259155	0.0534500382880346	0.429394200603998
TJP3	chr19:3831739:G:A	NI	B	-0.00093932544973902	0.0485639386535827	0.614865003993415
TJP3	chr19:3831739:G:A	NI	CD4T	0.0117386214959528	0.0568437835641964	0.540378768112153
TJP3	chr19:3831739:G:A	IAV	NK	0.0323628354288374	0.051312921531772	0.399479026414114
TJP3	chr19:3831739:G:A	IAV	CD8T	0.0219767754043017	0.0422566422837191	0.443098365106977
TJP3	chr19:3831739:G:A	IAV	monocyte	0.0252460630056463	0.0468607223047079	0.435410040822385
TJP3	chr19:3831739:G:A	IAV	B	0.0141335888634409	0.0434570686282811	0.512906098473401
TJP3	chr19:3831739:G:A	IAV	CD4T	0.0114681472277943	0.0486827407788776	0.537999082920692
TJP3	chr19:3831739:G:A	LPS	NK	0.0318781630599771	0.0521776800154572	0.404663026246808
TJP3	chr19:3831739:G:A	LPS	CD8T	0.0208162166999969	0.0446798903987239	0.45838986188179
TJP3	chr19:3831739:G:A	LPS	monocyte	0.0421741754952413	0.0617321509545919	0.370342335808922
TJP3	chr19:3831739:G:A	LPS	B	0.00796402681393589	0.0471525602165463	0.554763613293936
TJP3	chr19:3831739:G:A	LPS	CD4T	0.0104654585733158	0.0529549182504381	0.544419825967797
TJP3	chr19:3831739:G:A	Tcruzi	NK	0.0382412013088688	0.0595255043516376	0.39184434325986
TJP3	chr19:3831739:G:A	Tcruzi	CD8T	0.0118615421261866	0.0461981800419154	0.525827519894828
TJP3	chr19:3831739:G:A	Tcruzi	monocyte	0.037813475603852	0.0576854130858057	0.391135719128853
TJP3	chr19:3831739:G:A	Tcruzi	B	-0.00110633978330251	0.0464182399632941	0.613878915901151
TJP3	chr19:3831739:G:A	Tcruzi	CD4T	0.00792059973611853	0.0535493295474129	0.563141235420325
TJP3	chr19:3835260:C:T	NI	NK	-0.0158602886135672	0.0494139448334669	0.514822398749028
TJP3	chr19:3835260:C:T	NI	CD8T	-0.0181024411540452	0.0555261600218399	0.511379161852725
TJP3	chr19:3835260:C:T	NI	monocyte	-0.0421430980691465	0.0673548575742876	0.38438943514017
TJP3	chr19:3835260:C:T	NI	B	-0.0255759331468515	0.058735450980494	0.476667767319423
TJP3	chr19:3835260:C:T	NI	CD4T	-0.0275087527622618	0.0693369576147092	0.482398332549217
TJP3	chr19:3835260:C:T	IAV	NK	-0.0153632557452291	0.0459972767916802	0.509860587040427
TJP3	chr19:3835260:C:T	IAV	CD8T	-0.0109421691799702	0.042138436246314	0.530878875788432
TJP3	chr19:3835260:C:T	IAV	monocyte	-0.0419918077272613	0.0650160456229781	0.390330467388232
TJP3	chr19:3835260:C:T	IAV	B	-0.0125109835788549	0.0467204022401506	0.528550141831642
TJP3	chr19:3835260:C:T	IAV	CD4T	-0.0322735348888435	0.0633290566424773	0.451926134271589
TJP3	chr19:3835260:C:T	LPS	NK	-0.0170367896575969	0.0496621002484258	0.503191072144677
TJP3	chr19:3835260:C:T	LPS	CD8T	-0.0139111736920492	0.0478847095178844	0.517365829755684
TJP3	chr19:3835260:C:T	LPS	monocyte	-0.0352317637014289	0.0641355395096294	0.423894336757703
TJP3	chr19:3835260:C:T	LPS	B	-0.0139457302045071	0.0534557401280491	0.526440969647156
TJP3	chr19:3835260:C:T	LPS	CD4T	-0.0326743656270018	0.0677973568746299	0.458252587055854
TJP3	chr19:3835260:C:T	Tcruzi	NK	-0.0153574663932112	0.0509608349934863	0.518596137687117
TJP3	chr19:3835260:C:T	Tcruzi	CD8T	-0.0214679672799578	0.054899393101196	0.490390447697543
TJP3	chr19:3835260:C:T	Tcruzi	monocyte	-0.0335972055245904	0.0619947555119163	0.433136594409856
TJP3	chr19:3835260:C:T	Tcruzi	B	-0.0155366207985019	0.051737714620449	0.517622761971275
TJP3	chr19:3835260:C:T	Tcruzi	CD4T	-0.0294305706807512	0.0669124555055075	0.475004055745609
TJP3	chr19:3839816:T:C	NI	NK	-0.0140537734362643	0.0410504553378439	0.467049149678039
TJP3	chr19:3839816:T:C	NI	CD8T	0.00470663412401892	0.0414587695462871	0.510517533282821
TJP3	chr19:3839816:T:C	NI	monocyte	0.0484066429380918	0.0461239262439745	0.209616015025831
TJP3	chr19:3839816:T:C	NI	B	0.000184746899220242	0.0426090023108652	0.553369670859818
TJP3	chr19:3839816:T:C	NI	CD4T	0.0187270214145529	0.0483312545934928	0.413619619175383
TJP3	chr19:3839816:T:C	IAV	NK	-0.0247751410153867	0.0452472268472777	0.392145767678579
TJP3	chr19:3839816:T:C	IAV	CD8T	0.00389928506287737	0.0337004959511408	0.516800182937617
TJP3	chr19:3839816:T:C	IAV	monocyte	0.0485684490435159	0.0457623130243603	0.209700367224671
TJP3	chr19:3839816:T:C	IAV	B	0.00142771616023419	0.0380026586821804	0.541506650710111
TJP3	chr19:3839816:T:C	IAV	CD4T	0.0227846118048772	0.0424679185153421	0.372787070877259
TJP3	chr19:3839816:T:C	LPS	NK	-0.0114047919611103	0.0400189114058415	0.48637542694547
TJP3	chr19:3839816:T:C	LPS	CD8T	0.0185378535936436	0.0385629652625741	0.391514053511044
TJP3	chr19:3839816:T:C	LPS	monocyte	0.0556642846324502	0.0503910482203613	0.196453661237554
TJP3	chr19:3839816:T:C	LPS	B	-0.008566707332985	0.0447539472111586	0.527941055892041
TJP3	chr19:3839816:T:C	LPS	CD4T	0.0458133019952819	0.0536194202635345	0.267003086248148
TJP3	chr19:3839816:T:C	Tcruzi	NK	-0.0131138603217505	0.0427237662411224	0.478836840552121
TJP3	chr19:3839816:T:C	Tcruzi	CD8T	0.0305045846987359	0.0460646589719737	0.32888142394105
TJP3	chr19:3839816:T:C	Tcruzi	monocyte	0.05050955852569	0.047246646363779	0.210093859530117
TJP3	chr19:3839816:T:C	Tcruzi	B	0.0111486752195759	0.0408697917708765	0.464016905814311
TJP3	chr19:3839816:T:C	Tcruzi	CD4T	0.0350892969948882	0.0491322503537013	0.315011159000003
TK2	chr16:66435812:G:A	NI	NK	-0.0153090600119525	0.0573786902985473	0.556382340736197
TK2	chr16:66435812:G:A	NI	CD8T	-0.017648899633767	0.0654464650452168	0.556152418079311
TK2	chr16:66435812:G:A	NI	monocyte	-0.0126699707167306	0.0733082173165156	0.56038621044776
TK2	chr16:66435812:G:A	NI	B	-0.0110663083365713	0.0607207623975144	0.58222411739397
TK2	chr16:66435812:G:A	NI	CD4T	-0.0159885814000072	0.0782231727737165	0.56623498344764
TK2	chr16:66435812:G:A	IAV	NK	-0.0133066296531647	0.0526836184906757	0.560750756052132
TK2	chr16:66435812:G:A	IAV	CD8T	-0.00919192109624234	0.0474537026309376	0.578322792164928
TK2	chr16:66435812:G:A	IAV	monocyte	-0.0107006567921077	0.0602514886575935	0.584479009363025
TK2	chr16:66435812:G:A	IAV	B	-0.0142776172507168	0.0545468098308481	0.558327054735551
TK2	chr16:66435812:G:A	IAV	CD4T	-0.00729499817213462	0.0646051068322441	0.601517377897951
TK2	chr16:66435812:G:A	LPS	NK	-0.0136797553817184	0.0567435919758211	0.559596742637109
TK2	chr16:66435812:G:A	LPS	CD8T	-0.0181688817927336	0.0586598553845612	0.538207526893735
TK2	chr16:66435812:G:A	LPS	monocyte	-0.00796024052379444	0.0714221387582095	0.589722161264638
TK2	chr16:66435812:G:A	LPS	B	-0.0110542982639029	0.0603333776789721	0.577207295671931
TK2	chr16:66435812:G:A	LPS	CD4T	-0.00753205597345217	0.0712129016594763	0.598895987602005
TK2	chr16:66435812:G:A	Tcruzi	NK	-0.0150587304722864	0.0587984413580438	0.55806575377718
TK2	chr16:66435812:G:A	Tcruzi	CD8T	-0.0139657682205314	0.0614602509756658	0.567205266246012
TK2	chr16:66435812:G:A	Tcruzi	monocyte	-0.00870481598681642	0.0696098599074912	0.59399089998556
TK2	chr16:66435812:G:A	Tcruzi	B	-0.0152702424180741	0.0600167033025084	0.559022267044947
TK2	chr16:66435812:G:A	Tcruzi	CD4T	-0.00936060494093644	0.0723104490844329	0.595421619778985
TK2	chr16:66441712:A:G	NI	NK	-0.00829748118564237	0.0634816637231752	0.421207853325217
TK2	chr16:66441712:A:G	NI	CD8T	-0.123146203576982	0.0610276933631948	0.0162665415678255
TK2	chr16:66441712:A:G	NI	monocyte	-0.163287558834273	0.0735223315294363	0.0105857733123613
TK2	chr16:66441712:A:G	NI	B	-0.148406662228799	0.0680771581867487	0.0090400227545262
TK2	chr16:66441712:A:G	NI	CD4T	-0.129288796971447	0.0679364815204577	0.0287448437522373
TK2	chr16:66441712:A:G	IAV	NK	-0.0220707055442829	0.0575684100390128	0.330389768409027
TK2	chr16:66441712:A:G	IAV	CD8T	-0.0758152099186356	0.0542725541406176	0.0690852797211486
TK2	chr16:66441712:A:G	IAV	monocyte	-0.150024428824329	0.0668092978125549	0.00774235381370458
TK2	chr16:66441712:A:G	IAV	B	-0.116130614470756	0.0591180568466743	0.0184111243702371
TK2	chr16:66441712:A:G	IAV	CD4T	-0.100305516154829	0.0602939814869105	0.0496170322017633
TK2	chr16:66441712:A:G	LPS	NK	-0.0309244968642063	0.0603383100722889	0.287249935763567
TK2	chr16:66441712:A:G	LPS	CD8T	-0.0708408798635117	0.0548911701551171	0.0939572890174139
TK2	chr16:66441712:A:G	LPS	monocyte	-0.214850305650364	0.0835850748525208	0.00186835050684819
TK2	chr16:66441712:A:G	LPS	B	-0.131588657033874	0.063889548851118	0.0161737167263492
TK2	chr16:66441712:A:G	LPS	CD4T	-0.189066536206152	0.071281579011147	0.00174701693800838
TK2	chr16:66441712:A:G	Tcruzi	NK	-0.0430872095779331	0.0617220580867602	0.231624856538134
TK2	chr16:66441712:A:G	Tcruzi	CD8T	-0.093066093428217	0.0572187978548898	0.0493825294823743
TK2	chr16:66441712:A:G	Tcruzi	monocyte	-0.142537889489525	0.0716688738945368	0.0221320983664733
TK2	chr16:66441712:A:G	Tcruzi	B	-0.136117270054665	0.0641085319833419	0.0115627332365196
TK2	chr16:66441712:A:G	Tcruzi	CD4T	-0.130503170985945	0.0645832452240965	0.0211390625438737
TK2	chr16:66473173:T:C	NI	NK	0.169663576587582	0.0594794970614145	0.00294074270803542
TK2	chr16:66473173:T:C	NI	CD8T	0.247439276945455	0.0574737190254629	3.99975010236189e-06
TK2	chr16:66473173:T:C	NI	monocyte	0.442227930059371	0.0653569872060057	1.13828385097856e-12
TK2	chr16:66473173:T:C	NI	B	0.162072178270027	0.0612217972526794	0.00427849521189518
TK2	chr16:66473173:T:C	NI	CD4T	0.0806784288338648	0.0651961717353295	0.109066985399122
TK2	chr16:66473173:T:C	IAV	NK	0.219859691944078	0.0574638939216879	5.25387462007059e-05
TK2	chr16:66473173:T:C	IAV	CD8T	0.172485736863662	0.0561205890289526	0.00107591130759647
TK2	chr16:66473173:T:C	IAV	monocyte	0.282005817981065	0.059096345725414	2.83992841010795e-06
TK2	chr16:66473173:T:C	IAV	B	0.156827483896886	0.0563199186747278	0.00264972319195522
TK2	chr16:66473173:T:C	IAV	CD4T	0.158752972343844	0.0567301981547352	0.00273429798743045
TK2	chr16:66473173:T:C	LPS	NK	0.245093053879648	0.0600172541059403	1.62593276757029e-05
TK2	chr16:66473173:T:C	LPS	CD8T	0.144416618898148	0.0561818162376549	0.00691824414601119
TK2	chr16:66473173:T:C	LPS	monocyte	0.444758127358559	0.066077847113479	9.06524969118239e-13
TK2	chr16:66473173:T:C	LPS	B	0.172186718265853	0.0596532429911854	0.00213574389409416
TK2	chr16:66473173:T:C	LPS	CD4T	0.169666831290008	0.0573777219878297	0.00161986126890925
TK2	chr16:66473173:T:C	Tcruzi	NK	0.237926833620177	0.0631668915939743	6.79223442510189e-05
TK2	chr16:66473173:T:C	Tcruzi	CD8T	0.199937980242398	0.0555781530983987	0.000183557656599849
TK2	chr16:66473173:T:C	Tcruzi	monocyte	0.380672355139139	0.0653384152987039	9.52659784790763e-09
TK2	chr16:66473173:T:C	Tcruzi	B	0.163224429136115	0.0595262015164683	0.00322846801257405
TK2	chr16:66473173:T:C	Tcruzi	CD4T	0.123056081332001	0.0606028299921166	0.022334654822803
TK2	chr16:66522362:A:C	NI	NK	0.142299274924051	0.068802365418498	0.0188849950873777
TK2	chr16:66522362:A:C	NI	CD8T	0.170279099843949	0.0659617574727326	0.0054671528755223
TK2	chr16:66522362:A:C	NI	monocyte	0.280300385306494	0.084756237800316	0.000146756436264769
TK2	chr16:66522362:A:C	NI	B	0.25460849356629	0.0774902874547293	0.00015837965000407
TK2	chr16:66522362:A:C	NI	CD4T	0.181072302442675	0.0758931965399831	0.0111860163328234
TK2	chr16:66522362:A:C	IAV	NK	0.141297552648782	0.0662932066985909	0.0148350624080454
TK2	chr16:66522362:A:C	IAV	CD8T	0.100471765145015	0.065383406213973	0.0572892890418979
TK2	chr16:66522362:A:C	IAV	monocyte	0.191827982227284	0.0699341006213585	0.00310245689171025
TK2	chr16:66522362:A:C	IAV	B	0.209295608836116	0.0681632297981126	0.000580948446290926
TK2	chr16:66522362:A:C	IAV	CD4T	0.154381149533834	0.0687156387491281	0.0156192258914125
TK2	chr16:66522362:A:C	LPS	NK	0.17031158019926	0.0690595722018292	0.00553990888447797
TK2	chr16:66522362:A:C	LPS	CD8T	0.0976339893307342	0.0699796738987898	0.0805205460540306
TK2	chr16:66522362:A:C	LPS	monocyte	0.24600019956176	0.0818622626591109	0.000878099410084279
TK2	chr16:66522362:A:C	LPS	B	0.222496815676642	0.0711711821977786	0.000911749318938389
TK2	chr16:66522362:A:C	LPS	CD4T	0.213855595366852	0.0708485299913976	0.00122071401342577
TK2	chr16:66522362:A:C	Tcruzi	NK	0.160100395458299	0.0713628678331045	0.011344201652747
TK2	chr16:66522362:A:C	Tcruzi	CD8T	0.151565412696685	0.0650198159964611	0.0115163933521111
TK2	chr16:66522362:A:C	Tcruzi	monocyte	0.233573159683838	0.0786007636655296	0.00145135258268004
TK2	chr16:66522362:A:C	Tcruzi	B	0.260003808660022	0.0772644899751931	5.68663972776046e-05
TK2	chr16:66522362:A:C	Tcruzi	CD4T	0.217781725833035	0.0730319451438162	0.00123879993149812
TK2	chr16:66554209:T:A	NI	NK	-0.0505291479002128	0.0847820170616289	0.363332297699834
TK2	chr16:66554209:T:A	NI	CD8T	-0.0491705385131823	0.08809807414903	0.380927597856754
TK2	chr16:66554209:T:A	NI	monocyte	-0.0932324041907297	0.124046206387083	0.287855065264332
TK2	chr16:66554209:T:A	NI	B	-0.0485586629124514	0.0892731884680324	0.382580018672795
TK2	chr16:66554209:T:A	NI	CD4T	-0.00477644159348298	0.104599738749186	0.533127524519109
TK2	chr16:66554209:T:A	IAV	NK	-0.0490146642071319	0.0805187101703433	0.357166132697811
TK2	chr16:66554209:T:A	IAV	CD8T	-0.0435728372494559	0.0740406282378227	0.364724920060003
TK2	chr16:66554209:T:A	IAV	monocyte	-0.0800042704627397	0.107451092763438	0.302275779892135
TK2	chr16:66554209:T:A	IAV	B	-0.0481555126759101	0.0814543296229303	0.36404952970949
TK2	chr16:66554209:T:A	IAV	CD4T	-0.0385330950421544	0.0874343427398507	0.420233755316867
TK2	chr16:66554209:T:A	LPS	NK	-0.0666059845972492	0.0961108001665755	0.318292884351344
TK2	chr16:66554209:T:A	LPS	CD8T	-0.0565022589186253	0.0860333046535332	0.337250605774977
TK2	chr16:66554209:T:A	LPS	monocyte	-0.0876091274530781	0.120162560012164	0.302016941759008
TK2	chr16:66554209:T:A	LPS	B	-0.0654948714795289	0.0990402146249275	0.332950439131
TK2	chr16:66554209:T:A	LPS	CD4T	-0.0452865022343312	0.0957469655530584	0.406336722974273
TK2	chr16:66554209:T:A	Tcruzi	NK	-0.0534626292072733	0.0881791380047644	0.358303866192257
TK2	chr16:66554209:T:A	Tcruzi	CD8T	-0.0552598833844146	0.0896872264528061	0.358792999035142
TK2	chr16:66554209:T:A	Tcruzi	monocyte	-0.0794553775997696	0.112640222790333	0.320039890262461
TK2	chr16:66554209:T:A	Tcruzi	B	-0.0465237843801079	0.0850449324234433	0.380079972748842
TK2	chr16:66554209:T:A	Tcruzi	CD4T	-0.0215601460814146	0.0939760378867163	0.483767969486734
TKT	chr3:53127267:C:G	NI	NK	0.00635803366349325	0.038971841679119	0.613000370916215
TKT	chr3:53127267:C:G	NI	CD8T	0.00631628734486253	0.0413418792590374	0.620973346093872
TKT	chr3:53127267:C:G	NI	monocyte	-0.0121246141551655	0.0509996859728114	0.556337328906084
TKT	chr3:53127267:C:G	NI	B	-0.0115895956629313	0.0428597607720119	0.578198568953429
TKT	chr3:53127267:C:G	NI	CD4T	-0.0179626229048165	0.0557947201766539	0.552421208306881
TKT	chr3:53127267:C:G	IAV	NK	0.00875742679048485	0.0373779180028934	0.592990835183057
TKT	chr3:53127267:C:G	IAV	CD8T	0.0133885347693669	0.0383422200012188	0.556896670366475
TKT	chr3:53127267:C:G	IAV	monocyte	-0.00963978093026033	0.041022411773402	0.5858336695236
TKT	chr3:53127267:C:G	IAV	B	-0.00237406626492508	0.0350370192167247	0.635095837602975
TKT	chr3:53127267:C:G	IAV	CD4T	-0.0073331906582855	0.0436155658635567	0.608559471032085
TKT	chr3:53127267:C:G	LPS	NK	0.0163719901208933	0.0454593819448238	0.546688941792422
TKT	chr3:53127267:C:G	LPS	CD8T	0.00841750047570756	0.037623322087774	0.593782991721062
TKT	chr3:53127267:C:G	LPS	monocyte	-0.0140431845667439	0.0501147877693472	0.557646998597682
TKT	chr3:53127267:C:G	LPS	B	-0.00620108096437119	0.0401354093499422	0.606565485936545
TKT	chr3:53127267:C:G	LPS	CD4T	-0.0141594106773479	0.0499787846693926	0.57041194398583
TKT	chr3:53127267:C:G	Tcruzi	NK	0.0135696388432516	0.0439710863887529	0.568052414893919
TKT	chr3:53127267:C:G	Tcruzi	CD8T	0.00529379677646986	0.0397633173698102	0.624599428017147
TKT	chr3:53127267:C:G	Tcruzi	monocyte	-0.012223900901194	0.04881174730933	0.574682759962252
TKT	chr3:53127267:C:G	Tcruzi	B	-0.00699663863646403	0.0386667537999171	0.601820915774251
TKT	chr3:53127267:C:G	Tcruzi	CD4T	-0.0191605967190072	0.0539688558880389	0.55079109383672
TKT	chr3:53186199:G:A	NI	NK	-0.0516145776027377	0.0409528551745498	0.0990581154410048
TKT	chr3:53186199:G:A	NI	CD8T	-0.133364697671577	0.0445646545643055	0.000772398589994672
TKT	chr3:53186199:G:A	NI	monocyte	-0.0254458978347485	0.0430749525646633	0.269946665556969
TKT	chr3:53186199:G:A	NI	B	-0.0869712643972519	0.0410834262866636	0.0128545934312315
TKT	chr3:53186199:G:A	NI	CD4T	-0.0697419568819397	0.0473798974178084	0.0727474691822778
TKT	chr3:53186199:G:A	IAV	NK	-0.0685424032076112	0.0382948574001777	0.030919530427496
TKT	chr3:53186199:G:A	IAV	CD8T	-0.0731963552782586	0.0353546136819156	0.0149868763639011
TKT	chr3:53186199:G:A	IAV	monocyte	-0.0210056589205852	0.0372649867785749	0.2793017841556
TKT	chr3:53186199:G:A	IAV	B	-0.0641731699561282	0.0358148435531187	0.0322679803495251
TKT	chr3:53186199:G:A	IAV	CD4T	-0.0838050301273426	0.0409605391851333	0.0185804737975172
TKT	chr3:53186199:G:A	LPS	NK	-0.0689674174812284	0.0397618429022873	0.0386436267645551
TKT	chr3:53186199:G:A	LPS	CD8T	-0.0862805656100853	0.0346280273895287	0.00553967251731824
TKT	chr3:53186199:G:A	LPS	monocyte	-0.0265586607060673	0.0404045402865255	0.251653413561888
TKT	chr3:53186199:G:A	LPS	B	-0.0860911797111476	0.039033800863487	0.0103758754183857
TKT	chr3:53186199:G:A	LPS	CD4T	-0.0864633371492537	0.042102738192674	0.0196661570658586
TKT	chr3:53186199:G:A	Tcruzi	NK	-0.092443553628642	0.0448393755353892	0.0116468440181139
TKT	chr3:53186199:G:A	Tcruzi	CD8T	-0.113968049989262	0.0403756235803945	0.00129682776450468
TKT	chr3:53186199:G:A	Tcruzi	monocyte	-0.043813460836875	0.0440379692708415	0.15419247078314
TKT	chr3:53186199:G:A	Tcruzi	B	-0.0800757562920173	0.038183733552703	0.0140624117119817
TKT	chr3:53186199:G:A	Tcruzi	CD4T	-0.0662661527149361	0.0447143816240594	0.0717483763506721
TKT	chr3:53191854:C:T	NI	NK	-0.103045046869814	0.0815169420145618	0.0965141182426241
TKT	chr3:53191854:C:T	NI	CD8T	-0.225932082925497	0.081472903628051	0.00197925096095497
TKT	chr3:53191854:C:T	NI	monocyte	-0.00584717524653503	0.0930842990752004	0.468984518202972
TKT	chr3:53191854:C:T	NI	B	-0.112819299327921	0.0824911195322657	0.0795979667967983
TKT	chr3:53191854:C:T	NI	CD4T	-0.358506525529627	0.116837663315259	0.000600464369194143
TKT	chr3:53191854:C:T	IAV	NK	-0.0804161898302513	0.0769336859141508	0.137788113498077
TKT	chr3:53191854:C:T	IAV	CD8T	-0.132852799905806	0.0697241236594311	0.0233232267155274
TKT	chr3:53191854:C:T	IAV	monocyte	-0.0097354295191837	0.0791347236014039	0.449454602610422
TKT	chr3:53191854:C:T	IAV	B	-0.0784572292189927	0.074039855277437	0.136348950875024
TKT	chr3:53191854:C:T	IAV	CD4T	-0.265478394836971	0.0936854606007842	0.0012354660033731
TKT	chr3:53191854:C:T	LPS	NK	-0.158206283056256	0.0864243553302831	0.022968268452096
TKT	chr3:53191854:C:T	LPS	CD8T	-0.181964776762042	0.07332997946921	0.00450281743041991
TKT	chr3:53191854:C:T	LPS	monocyte	0.0621883151600138	0.0941206117622588	0.259988057206998
TKT	chr3:53191854:C:T	LPS	B	-0.0996701686493753	0.0791275092906624	0.0990629767115772
TKT	chr3:53191854:C:T	LPS	CD4T	-0.297497619878462	0.0987947717822971	0.000869559489902638
TKT	chr3:53191854:C:T	Tcruzi	NK	-0.107559217192939	0.0848100056489876	0.0954264664421587
TKT	chr3:53191854:C:T	Tcruzi	CD8T	-0.219509006841594	0.0808373172893118	0.00217907381846272
TKT	chr3:53191854:C:T	Tcruzi	monocyte	0.0304167131472759	0.0952688870307376	0.384732703145851
TKT	chr3:53191854:C:T	Tcruzi	B	-0.111784114994333	0.0778627102667854	0.0689278858752406
TKT	chr3:53191854:C:T	Tcruzi	CD4T	-0.346381225042396	0.11230634012044	0.000584369876092783
TKT	chr3:53214171:C:T	NI	NK	0.0190994794810338	0.0514673743874226	0.472331967659998
TKT	chr3:53214171:C:T	NI	CD8T	0.0316651140831752	0.0568469414962823	0.411461645011303
TKT	chr3:53214171:C:T	NI	monocyte	0.0495334311472893	0.0731670413605139	0.345624417713419
TKT	chr3:53214171:C:T	NI	B	0.0104108243305194	0.052252914033189	0.528773859379364
TKT	chr3:53214171:C:T	NI	CD4T	0.059204197448137	0.0831689000837468	0.346390326604346
TKT	chr3:53214171:C:T	IAV	NK	0.003136690423091	0.0476326964572577	0.559386429502471
TKT	chr3:53214171:C:T	IAV	CD8T	0.0100703481204881	0.0423698269374742	0.507079413013611
TKT	chr3:53214171:C:T	IAV	monocyte	0.03579775307818	0.0578566415492065	0.386763203005568
TKT	chr3:53214171:C:T	IAV	B	0.00253536772199585	0.0459912842913941	0.569989141265685
TKT	chr3:53214171:C:T	IAV	CD4T	0.0472900885484186	0.0689224568910938	0.36305652782602
TKT	chr3:53214171:C:T	LPS	NK	0.0256496850807723	0.0543183787555941	0.43361324829548
TKT	chr3:53214171:C:T	LPS	CD8T	0.0200283196902372	0.0472251451440918	0.447998258099236
TKT	chr3:53214171:C:T	LPS	monocyte	0.0505464235715889	0.0723868031628138	0.347042112186474
TKT	chr3:53214171:C:T	LPS	B	0.00458210629774163	0.0514791773835595	0.555368158888586
TKT	chr3:53214171:C:T	LPS	CD4T	0.0496556442986144	0.0726151576950832	0.361968416100373
TKT	chr3:53214171:C:T	Tcruzi	NK	0.0047509077424324	0.0526020097828241	0.551334136308403
TKT	chr3:53214171:C:T	Tcruzi	CD8T	0.0229920957017221	0.0523762492124331	0.446659827360041
TKT	chr3:53214171:C:T	Tcruzi	monocyte	0.0455833269319258	0.0699295460317	0.371045852175797
TKT	chr3:53214171:C:T	Tcruzi	B	0.00530670902160671	0.0493087945578381	0.55355059663205
TKT	chr3:53214171:C:T	Tcruzi	CD4T	0.0524381911179548	0.0756828684914908	0.361244413914847
TKT	chr3:53222293:G:A	NI	NK	-0.0701337288499438	0.0992124554858363	0.234564193930657
TKT	chr3:53222293:G:A	NI	CD8T	-0.17498852094834	0.109509135465426	0.0507744032029953
TKT	chr3:53222293:G:A	NI	monocyte	0.200928030729411	0.13898568133781	0.0668293643169081
TKT	chr3:53222293:G:A	NI	B	-0.0650039907938854	0.102242826167161	0.262908883685688
TKT	chr3:53222293:G:A	NI	CD4T	-0.230748517619795	0.138565829161427	0.0441554787661652
TKT	chr3:53222293:G:A	IAV	NK	-0.0483895780262488	0.0921836538117975	0.291264201885558
TKT	chr3:53222293:G:A	IAV	CD8T	-0.0827213462977107	0.0849257368957021	0.158021716869532
TKT	chr3:53222293:G:A	IAV	monocyte	0.159024025771278	0.114500286422337	0.0752194661303854
TKT	chr3:53222293:G:A	IAV	B	-0.0590843945466394	0.0904724195128797	0.25787621109187
TKT	chr3:53222293:G:A	IAV	CD4T	-0.197966769518631	0.121301461944155	0.0456690650700291
TKT	chr3:53222293:G:A	LPS	NK	-0.0583301506846905	0.0983758877522786	0.268910216900276
TKT	chr3:53222293:G:A	LPS	CD8T	-0.145250594820756	0.0975455450950323	0.0606775152127597
TKT	chr3:53222293:G:A	LPS	monocyte	0.140311359741766	0.120216599136334	0.120811400146515
TKT	chr3:53222293:G:A	LPS	B	-0.070024555880186	0.0994883261877641	0.242186147075086
TKT	chr3:53222293:G:A	LPS	CD4T	-0.250738930672384	0.140278244555572	0.0322846413569922
TKT	chr3:53222293:G:A	Tcruzi	NK	-0.0613806369794038	0.102215212288261	0.266762888235521
TKT	chr3:53222293:G:A	Tcruzi	CD8T	-0.151531069069383	0.102547033396143	0.0661286907985007
TKT	chr3:53222293:G:A	Tcruzi	monocyte	0.233067291285153	0.150023411624041	0.0497403272992017
TKT	chr3:53222293:G:A	Tcruzi	B	-0.03577353173707	0.0948704781200163	0.34889496470818
TKT	chr3:53222293:G:A	Tcruzi	CD4T	-0.222212191664184	0.131089850879364	0.0418205258406453
TKT	chr3:53249638:T:G	NI	NK	0.115371956505683	0.0752990443356585	0.0633755569196784
TKT	chr3:53249638:T:G	NI	CD8T	0.461016245412068	0.0585195843481635	9.96297030774186e-15
TKT	chr3:53249638:T:G	NI	monocyte	0.130283241484314	0.0670986245760148	0.0258377209480021
TKT	chr3:53249638:T:G	NI	B	0.438504013734036	0.0686379898409016	2.54641311723481e-11
TKT	chr3:53249638:T:G	NI	CD4T	0.898879815938854	0.0757813100061249	1.02864679375625e-33
TKT	chr3:53249638:T:G	IAV	NK	0.036996489093453	0.0719765619848864	0.300191899321574
TKT	chr3:53249638:T:G	IAV	CD8T	0.123743862097056	0.068576133730068	0.0380560573324115
TKT	chr3:53249638:T:G	IAV	monocyte	-0.0483685457449501	0.0614586103706232	0.215828178690291
TKT	chr3:53249638:T:G	IAV	B	0.24056077328699	0.0617913497002787	5.7417096646853e-05
TKT	chr3:53249638:T:G	IAV	CD4T	0.55534133594363	0.068377152081914	6.34864094712744e-15
TKT	chr3:53249638:T:G	LPS	NK	0.146324118136269	0.0742991790252612	0.0240777509269794
TKT	chr3:53249638:T:G	LPS	CD8T	0.262565900854069	0.0589243469133686	9.0040531384385e-06
TKT	chr3:53249638:T:G	LPS	monocyte	-0.0255414094002791	0.0613297652974589	0.338961786841851
TKT	chr3:53249638:T:G	LPS	B	0.288580813885556	0.0618093984071015	2.49572755503969e-06
TKT	chr3:53249638:T:G	LPS	CD4T	0.715758543485439	0.0642658605552581	3.70834995722484e-28
TKT	chr3:53249638:T:G	Tcruzi	NK	0.0678261084794019	0.083089855847293	0.204734895255918
TKT	chr3:53249638:T:G	Tcruzi	CD8T	0.494416883825064	0.0630643712879288	2.21748982350946e-15
TKT	chr3:53249638:T:G	Tcruzi	monocyte	0.0888831005867568	0.0757350913299723	0.119641996341482
TKT	chr3:53249638:T:G	Tcruzi	B	0.291559551715674	0.0635933084583876	4.45108345419659e-06
TKT	chr3:53249638:T:G	Tcruzi	CD4T	0.814489095710803	0.0726314663531379	1.05656694100681e-28
TKT	chr3:53255618:G:A	NI	NK	0.171230365991391	0.131982586086678	0.0840197962109454
TKT	chr3:53255618:G:A	NI	CD8T	0.0398192773886038	0.101078901227864	0.364482864600588
TKT	chr3:53255618:G:A	NI	monocyte	-0.190034213272288	0.118441518089887	0.045866738615484
TKT	chr3:53255618:G:A	NI	B	-0.289751313386854	0.119474794157004	0.00453531869959911
TKT	chr3:53255618:G:A	NI	CD4T	-0.144104129354515	0.118733509735626	0.108533155815744
TKT	chr3:53255618:G:A	IAV	NK	0.0125470331192961	0.0971889947098547	0.449792171723065
TKT	chr3:53255618:G:A	IAV	CD8T	-0.032475180732016	0.0902987728281825	0.359344325145027
TKT	chr3:53255618:G:A	IAV	monocyte	-0.031938139206191	0.0943754379404138	0.357991339403392
TKT	chr3:53255618:G:A	IAV	B	-0.187704304774824	0.094457817789821	0.0189814217989511
TKT	chr3:53255618:G:A	IAV	CD4T	-0.188695023861541	0.110057458820355	0.0352679602778708
TKT	chr3:53255618:G:A	LPS	NK	0.0862185046411389	0.109969453090829	0.220640463983057
TKT	chr3:53255618:G:A	LPS	CD8T	0.000277572871421304	0.0874073767742485	0.488599714770063
TKT	chr3:53255618:G:A	LPS	monocyte	-0.00915987942280675	0.103970384793982	0.455445553660261
TKT	chr3:53255618:G:A	LPS	B	-0.25207035628093	0.105346503672973	0.00626357308347536
TKT	chr3:53255618:G:A	LPS	CD4T	-0.233317446788914	0.11768441724499	0.0177256702820557
TKT	chr3:53255618:G:A	Tcruzi	NK	0.119748049369456	0.121585941798531	0.159293251199172
TKT	chr3:53255618:G:A	Tcruzi	CD8T	-0.0552541394681456	0.0935138241789405	0.273675318089104
TKT	chr3:53255618:G:A	Tcruzi	monocyte	-0.108549312789372	0.112388948175411	0.16190938404588
TKT	chr3:53255618:G:A	Tcruzi	B	-0.25411144601399	0.106639779103108	0.00574288341338625
TKT	chr3:53255618:G:A	Tcruzi	CD4T	-0.185892011660499	0.115972398911599	0.0477811943897907
TKT	chr3:53285185:C:G	NI	NK	-0.0848758412669269	0.0612259115391939	0.0804273830342651
TKT	chr3:53285185:C:G	NI	CD8T	-0.174488123683386	0.0551363452363946	0.000812852532225183
TKT	chr3:53285185:C:G	NI	monocyte	0.141426112158246	0.0685038151030235	0.0157893171826898
TKT	chr3:53285185:C:G	NI	B	-0.0627563426016065	0.0599557657404196	0.144478474100849
TKT	chr3:53285185:C:G	NI	CD4T	-0.267886562311877	0.0720742787623227	5.68344003525345e-05
TKT	chr3:53285185:C:G	IAV	NK	-0.0375948987153516	0.0597597149070877	0.251703002405727
TKT	chr3:53285185:C:G	IAV	CD8T	-0.0953034526069946	0.0531616034500666	0.0367059814763456
TKT	chr3:53285185:C:G	IAV	monocyte	0.112337474357064	0.0589214918888199	0.0235347064351604
TKT	chr3:53285185:C:G	IAV	B	-0.0565946845228166	0.0536229681854022	0.141866747811197
TKT	chr3:53285185:C:G	IAV	CD4T	-0.222774970350603	0.0636870172926027	0.000124793152694092
TKT	chr3:53285185:C:G	LPS	NK	-0.110862790518094	0.0615463881687494	0.0318791707943662
TKT	chr3:53285185:C:G	LPS	CD8T	-0.176894135630657	0.05476120881585	0.000238633559558998
TKT	chr3:53285185:C:G	LPS	monocyte	0.068830355962323	0.0614690214345694	0.129927833699762
TKT	chr3:53285185:C:G	LPS	B	-0.0631527527606769	0.0567578302752947	0.130563872119969
TKT	chr3:53285185:C:G	LPS	CD4T	-0.273291651865531	0.0680719773856941	6.27795479413162e-06
TKT	chr3:53285185:C:G	Tcruzi	NK	-0.0774939664787049	0.0644069645303022	0.111165816144002
TKT	chr3:53285185:C:G	Tcruzi	CD8T	-0.176026223816315	0.0559764188132387	0.000741734245196968
TKT	chr3:53285185:C:G	Tcruzi	monocyte	0.111729860642943	0.0673789411598595	0.0446104270590844
TKT	chr3:53285185:C:G	Tcruzi	B	-0.0502728177583776	0.0562638961615643	0.182022612573624
TKT	chr3:53285185:C:G	Tcruzi	CD4T	-0.257258923903063	0.0679064783141182	3.96842329065672e-05
TKT	chr3:53295730:C:T	NI	NK	-0.109146421587516	0.0852412407015202	0.0926324829649489
TKT	chr3:53295730:C:T	NI	CD8T	-0.140380932152217	0.0876224068415302	0.0532169307979649
TKT	chr3:53295730:C:T	NI	monocyte	-0.203632750048327	0.110031336960933	0.0290173888343002
TKT	chr3:53295730:C:T	NI	B	-0.106901137627839	0.0868708433870883	0.106563429985676
TKT	chr3:53295730:C:T	NI	CD4T	-0.135072205250259	0.101723873198874	0.0941106303511479
TKT	chr3:53295730:C:T	IAV	NK	-0.102606515503507	0.0803142370263329	0.0915849965104317
TKT	chr3:53295730:C:T	IAV	CD8T	-0.0935471724030024	0.0734095623844701	0.0909301989824132
TKT	chr3:53295730:C:T	IAV	monocyte	-0.170462056760809	0.093566618030167	0.03158738630435
TKT	chr3:53295730:C:T	IAV	B	-0.10755689087455	0.0813238822513725	0.084076737266007
TKT	chr3:53295730:C:T	IAV	CD4T	-0.125680327000467	0.0896629392865964	0.0808698256768805
TKT	chr3:53295730:C:T	LPS	NK	-0.100072947714975	0.0831116299089714	0.108714957012135
TKT	chr3:53295730:C:T	LPS	CD8T	-0.103258369652414	0.0762467833060668	0.0845722550141503
TKT	chr3:53295730:C:T	LPS	monocyte	-0.212177232258248	0.1119791640808	0.0261228302623492
TKT	chr3:53295730:C:T	LPS	B	-0.0986053593741048	0.084460382865937	0.119521549320548
TKT	chr3:53295730:C:T	LPS	CD4T	-0.137741970479609	0.0957615927804148	0.0768356210972507
TKT	chr3:53295730:C:T	Tcruzi	NK	-0.0885635483254271	0.0849361752159371	0.143333803649079
TKT	chr3:53295730:C:T	Tcruzi	CD8T	-0.118054795639708	0.0821365546729383	0.0750871190112311
TKT	chr3:53295730:C:T	Tcruzi	monocyte	-0.201338363891514	0.109207479902316	0.0299856422452107
TKT	chr3:53295730:C:T	Tcruzi	B	-0.118649730235356	0.0847662264752995	0.0752762942605713
TKT	chr3:53295730:C:T	Tcruzi	CD4T	-0.141575887413887	0.0977824880394623	0.0748079222355714
TLCD1	chr17:28628703:A:T	NI	NK	-0.00852463286856033	0.0519617503296226	0.573775247289789
TLCD1	chr17:28628703:A:T	NI	CD8T	0.00469021005266996	0.0594731234621977	0.595958428273501
TLCD1	chr17:28628703:A:T	NI	monocyte	0.0539661113183694	0.0960806538352691	0.400063304149006
TLCD1	chr17:28628703:A:T	NI	B	0.00530997814331557	0.0613593395264522	0.587034459003477
TLCD1	chr17:28628703:A:T	NI	CD4T	0.00663509964587605	0.0756353991257118	0.583971731100326
TLCD1	chr17:28628703:A:T	IAV	NK	-0.0110490389861392	0.0492886348510898	0.555979597776736
TLCD1	chr17:28628703:A:T	IAV	CD8T	-0.00185485110764417	0.043908586806046	0.6110050077661
TLCD1	chr17:28628703:A:T	IAV	monocyte	0.0423018086006167	0.0772740143403701	0.427225758013014
TLCD1	chr17:28628703:A:T	IAV	B	0.0176059735089461	0.0571573631750639	0.521116714201121
TLCD1	chr17:28628703:A:T	IAV	CD4T	0.0069230670214489	0.0641848443410679	0.58478594966373
TLCD1	chr17:28628703:A:T	LPS	NK	-0.0102860959069677	0.0524617885810352	0.561196875400806
TLCD1	chr17:28628703:A:T	LPS	CD8T	0.00374926952492701	0.0510702124380529	0.593426974741195
TLCD1	chr17:28628703:A:T	LPS	monocyte	0.0531596721605119	0.0948549184165242	0.408998786857979
TLCD1	chr17:28628703:A:T	LPS	B	0.0201273640375505	0.0651584523206322	0.516657691308259
TLCD1	chr17:28628703:A:T	LPS	CD4T	0.0113183393006982	0.0713939315081861	0.565608497321828
TLCD1	chr17:28628703:A:T	Tcruzi	NK	-0.0109076398488237	0.0561590033139685	0.564129949354978
TLCD1	chr17:28628703:A:T	Tcruzi	CD8T	0.00487666895159975	0.0574343530204989	0.592667844276119
TLCD1	chr17:28628703:A:T	Tcruzi	monocyte	0.061217441396152	0.101668783532006	0.395416793345766
TLCD1	chr17:28628703:A:T	Tcruzi	B	0.0112528317266191	0.0591118991590786	0.555365726773586
TLCD1	chr17:28628703:A:T	Tcruzi	CD4T	0.0136111945560636	0.0727863999269555	0.560729424515127
TLCD1	chr17:28634700:G:A	NI	NK	-0.0284566647904846	0.0606146907682414	0.315150675139257
TLCD1	chr17:28634700:G:A	NI	CD8T	-0.117072835879829	0.0798602730170642	0.0734078876413103
TLCD1	chr17:28634700:G:A	NI	monocyte	-0.203246699322083	0.124643059012852	0.0436232707737907
TLCD1	chr17:28634700:G:A	NI	B	-0.049014208725872	0.0758625502679079	0.259401599339307
TLCD1	chr17:28634700:G:A	NI	CD4T	-0.149577246775586	0.100131969521427	0.0707800770499621
TLCD1	chr17:28634700:G:A	IAV	NK	-0.051071496529165	0.055923961805949	0.187227838299626
TLCD1	chr17:28634700:G:A	IAV	CD8T	-0.0544269383471937	0.0538268431161345	0.160826996671101
TLCD1	chr17:28634700:G:A	IAV	monocyte	-0.130552016010857	0.0891843392517609	0.0694385260470453
TLCD1	chr17:28634700:G:A	IAV	B	-0.0457737072402883	0.0672544826604148	0.24781406316018
TLCD1	chr17:28634700:G:A	IAV	CD4T	-0.133454646050374	0.0888184374796216	0.0679004725019127
TLCD1	chr17:28634700:G:A	LPS	NK	-0.0472194563801205	0.0589297815654109	0.21706436413195
TLCD1	chr17:28634700:G:A	LPS	CD8T	-0.095974221189075	0.0682931549598935	0.0801625179681859
TLCD1	chr17:28634700:G:A	LPS	monocyte	-0.150742714583836	0.104466124966687	0.0716676961960553
TLCD1	chr17:28634700:G:A	LPS	B	-0.065192082220809	0.0761012197942521	0.19878673593674
TLCD1	chr17:28634700:G:A	LPS	CD4T	-0.1683122860718	0.104932443742526	0.0543953536667845
TLCD1	chr17:28634700:G:A	Tcruzi	NK	-0.0435243410807356	0.0657234029550011	0.253235402845784
TLCD1	chr17:28634700:G:A	Tcruzi	CD8T	-0.101811903919692	0.0737486429765451	0.0872343362331257
TLCD1	chr17:28634700:G:A	Tcruzi	monocyte	-0.179185688628362	0.112701592018921	0.0535946555177508
TLCD1	chr17:28634700:G:A	Tcruzi	B	-0.0594061900049397	0.0729395490720237	0.210674283830248
TLCD1	chr17:28634700:G:A	Tcruzi	CD4T	-0.13944877240177	0.0938400659775283	0.0728151444041916
TLCD1	chr17:28635622:G:A	NI	NK	-0.000905629896198458	0.0193139526896209	0.733558926421159
TLCD1	chr17:28635622:G:A	NI	CD8T	-0.000388586574163558	0.0223998745973289	0.738574934946701
TLCD1	chr17:28635622:G:A	NI	monocyte	-0.0036050290852875	0.0320792082438073	0.671301088655285
TLCD1	chr17:28635622:G:A	NI	B	-0.00863900396765936	0.0269623561129928	0.6532644915033
TLCD1	chr17:28635622:G:A	NI	CD4T	-0.00389209883130444	0.0301057367355136	0.6949016985249
TLCD1	chr17:28635622:G:A	IAV	NK	0.0048613567928069	0.0194296259704818	0.678423504264045
TLCD1	chr17:28635622:G:A	IAV	CD8T	-0.00119513374214061	0.0169178137499347	0.726889300289221
TLCD1	chr17:28635622:G:A	IAV	monocyte	0.00122990571921017	0.0238579341635586	0.731980723417919
TLCD1	chr17:28635622:G:A	IAV	B	-0.0083086954860995	0.0245198713537121	0.647051760150591
TLCD1	chr17:28635622:G:A	IAV	CD4T	8.24955619415886e-05	0.0244100329307641	0.742388469382279
TLCD1	chr17:28635622:G:A	LPS	NK	0.00196721244299477	0.0194318711491849	0.709367621439876
TLCD1	chr17:28635622:G:A	LPS	CD8T	0.00195422743546778	0.0199331868355529	0.712014003964689
TLCD1	chr17:28635622:G:A	LPS	monocyte	-0.00147284764978232	0.0302317744898048	0.711251024709062
TLCD1	chr17:28635622:G:A	LPS	B	-0.00595296918981712	0.0252045781358735	0.669995696981905
TLCD1	chr17:28635622:G:A	LPS	CD4T	-0.000524167200838928	0.0268837218943955	0.730341575956125
TLCD1	chr17:28635622:G:A	Tcruzi	NK	0.00141915356425643	0.0208010086354864	0.723637791168939
TLCD1	chr17:28635622:G:A	Tcruzi	CD8T	0.00017311062440508	0.0216594745327864	0.740407748530064
TLCD1	chr17:28635622:G:A	Tcruzi	monocyte	0.00108830485271355	0.0281315931424907	0.726397491678514
TLCD1	chr17:28635622:G:A	Tcruzi	B	-0.0102650298585997	0.0279017504578837	0.633985533942772
TLCD1	chr17:28635622:G:A	Tcruzi	CD4T	-0.0013575986569332	0.0268925165852014	0.726549560493456
TLCD1	chr17:28691845:G:A	NI	NK	0.0285109926507296	0.0544873161615877	0.457194384010168
TLCD1	chr17:28691845:G:A	NI	CD8T	0.0269568527447816	0.0594878926483292	0.484019865258161
TLCD1	chr17:28691845:G:A	NI	monocyte	0.0122665537874688	0.065963878750086	0.547824733292931
TLCD1	chr17:28691845:G:A	NI	B	0.0256754759720026	0.0606038142237883	0.493431562308087
TLCD1	chr17:28691845:G:A	NI	CD4T	0.0200274404111374	0.0697924996287759	0.528929329257805
TLCD1	chr17:28691845:G:A	IAV	NK	0.0247481071993989	0.0489248973910941	0.46404945312308
TLCD1	chr17:28691845:G:A	IAV	CD8T	0.0175719485157565	0.042748418394484	0.49706781716476
TLCD1	chr17:28691845:G:A	IAV	monocyte	0.0105677325284615	0.0540496338061953	0.570458979562554
TLCD1	chr17:28691845:G:A	IAV	B	0.0176624979225534	0.0496888376413121	0.516359581394438
TLCD1	chr17:28691845:G:A	IAV	CD4T	0.0191271542914946	0.0594997624990791	0.526544701571527
TLCD1	chr17:28691845:G:A	LPS	NK	0.0270627869045182	0.053112359318718	0.458538451362686
TLCD1	chr17:28691845:G:A	LPS	CD8T	0.023663868709203	0.0514280556774074	0.47658914809599
TLCD1	chr17:28691845:G:A	LPS	monocyte	0.00776383461801443	0.0648065465160686	0.578973537970526
TLCD1	chr17:28691845:G:A	LPS	B	0.0209232277085321	0.0573486371302067	0.508931891151278
TLCD1	chr17:28691845:G:A	LPS	CD4T	0.0189109695871403	0.0650916951900518	0.531563655995243
TLCD1	chr17:28691845:G:A	Tcruzi	NK	0.0278351933881006	0.0557984279896261	0.463782653950989
TLCD1	chr17:28691845:G:A	Tcruzi	CD8T	0.0256918249695717	0.0570166137392061	0.482873260357767
TLCD1	chr17:28691845:G:A	Tcruzi	monocyte	0.00760673134150909	0.0625183443973869	0.585749114601864
TLCD1	chr17:28691845:G:A	Tcruzi	B	0.0284712598372106	0.0612602574216924	0.474471638311256
TLCD1	chr17:28691845:G:A	Tcruzi	CD4T	0.0224132168361641	0.0664604954432596	0.520321876116693
TLCD1	chr17:28717219:C:T	NI	NK	-0.0269772350243078	0.0558671141762064	0.472247395456318
TLCD1	chr17:28717219:C:T	NI	CD8T	-0.0172707125990356	0.0574904447296985	0.533846634239645
TLCD1	chr17:28717219:C:T	NI	monocyte	0.00431816826412428	0.0690217242637575	0.600307285665113
TLCD1	chr17:28717219:C:T	NI	B	-0.0234656790382559	0.0620962006405701	0.510224700983527
TLCD1	chr17:28717219:C:T	NI	CD4T	-0.022782142228629	0.0736214433817428	0.523914729315095
TLCD1	chr17:28717219:C:T	IAV	NK	-0.0189183775501025	0.0472555135066629	0.501976705762298
TLCD1	chr17:28717219:C:T	IAV	CD8T	-0.0145070545953926	0.0431343923145074	0.522580277876416
TLCD1	chr17:28717219:C:T	IAV	monocyte	0.0111821207624629	0.0593791626662038	0.584706817804277
TLCD1	chr17:28717219:C:T	IAV	B	-0.0167403609982793	0.0515748133945763	0.527821621874633
TLCD1	chr17:28717219:C:T	IAV	CD4T	-0.013860424054053	0.0604918926158562	0.555703090830441
TLCD1	chr17:28717219:C:T	LPS	NK	-0.0257195280291575	0.0545122864241517	0.47169022175388
TLCD1	chr17:28717219:C:T	LPS	CD8T	-0.0190202712355164	0.0510789543448781	0.506152845312357
TLCD1	chr17:28717219:C:T	LPS	monocyte	0.00779697885418647	0.0689253721989406	0.595319274046378
TLCD1	chr17:28717219:C:T	LPS	B	-0.0223187931881674	0.060911375261388	0.508719653042132
TLCD1	chr17:28717219:C:T	LPS	CD4T	-0.0199841581046884	0.0681806576178532	0.53204190492649
TLCD1	chr17:28717219:C:T	Tcruzi	NK	-0.0228634811682017	0.0549474155687318	0.494387682504622
TLCD1	chr17:28717219:C:T	Tcruzi	CD8T	-0.0185023273929547	0.0560828916010008	0.523327516216333
TLCD1	chr17:28717219:C:T	Tcruzi	monocyte	0.00785792807553141	0.0671498910396638	0.601558420423689
TLCD1	chr17:28717219:C:T	Tcruzi	B	-0.0235148195861722	0.0601662455384131	0.503724561808487
TLCD1	chr17:28717219:C:T	Tcruzi	CD4T	-0.0209985850865673	0.0692056766845433	0.532774481791304
TLCD1	chr17:28734613:G:A	NI	NK	0.00029161272738196	0.0437133905690596	0.654974481688284
TLCD1	chr17:28734613:G:A	NI	CD8T	-0.00608921132072148	0.0521008109202152	0.620487732534098
TLCD1	chr17:28734613:G:A	NI	monocyte	0.000696057503347189	0.062671794861486	0.628749954470048
TLCD1	chr17:28734613:G:A	NI	B	-0.00439230293547014	0.0511624887624028	0.629818456396763
TLCD1	chr17:28734613:G:A	NI	CD4T	-0.00848153836834829	0.0664354155336669	0.608120647747642
TLCD1	chr17:28734613:G:A	IAV	NK	-0.00326344062029654	0.0402375932901282	0.631265245187294
TLCD1	chr17:28734613:G:A	IAV	CD8T	-0.00466386465584652	0.0382563262016813	0.619348754086795
TLCD1	chr17:28734613:G:A	IAV	monocyte	0.000700193278613937	0.0507619165455873	0.654748497416408
TLCD1	chr17:28734613:G:A	IAV	B	-0.00482324199875393	0.0441454525354094	0.62338083887707
TLCD1	chr17:28734613:G:A	IAV	CD4T	-0.0142203667284829	0.0586150732968689	0.584312829130291
TLCD1	chr17:28734613:G:A	LPS	NK	-0.00467423447061374	0.043901957974966	0.618369005875652
TLCD1	chr17:28734613:G:A	LPS	CD8T	-0.0100323812482092	0.0463086981483052	0.586490750853837
TLCD1	chr17:28734613:G:A	LPS	monocyte	1.20528251482691e-06	0.0618276422398283	0.639652303099132
TLCD1	chr17:28734613:G:A	LPS	B	-0.00519382529699396	0.0510391978923878	0.619352722354369
TLCD1	chr17:28734613:G:A	LPS	CD4T	-0.0141317737706211	0.0639492275054048	0.584760410772915
TLCD1	chr17:28734613:G:A	Tcruzi	NK	-0.00161746419801835	0.0456721675071359	0.641370126010567
TLCD1	chr17:28734613:G:A	Tcruzi	CD8T	-0.00862692506825745	0.0508078500689506	0.603808309842748
TLCD1	chr17:28734613:G:A	Tcruzi	monocyte	0.000146412642319263	0.0595020806198443	0.649393553015132
TLCD1	chr17:28734613:G:A	Tcruzi	B	-0.00788687403581782	0.0496785113644862	0.607473871184124
TLCD1	chr17:28734613:G:A	Tcruzi	CD4T	-0.0114774104795558	0.0632128555377506	0.60010959228896
TLCD1	chr17:28758546:A:G	NI	NK	0.00214973485116136	0.0263301088627285	0.628175053038663
TLCD1	chr17:28758546:A:G	NI	CD8T	-0.0247429382186431	0.0370319005500421	0.410309710546368
TLCD1	chr17:28758546:A:G	NI	monocyte	-0.025701853746287	0.043908711572567	0.411238623841558
TLCD1	chr17:28758546:A:G	NI	B	0.0241173115360098	0.0409991392135345	0.445530279341141
TLCD1	chr17:28758546:A:G	NI	CD4T	-0.0054958669168333	0.0385514703150028	0.567375262400788
TLCD1	chr17:28758546:A:G	IAV	NK	-0.00902947016134397	0.0242275145078267	0.511989313511396
TLCD1	chr17:28758546:A:G	IAV	CD8T	-0.0224354134717087	0.0307749361675353	0.385729817947032
TLCD1	chr17:28758546:A:G	IAV	monocyte	-0.0192636528869122	0.035672136156786	0.453536674881117
TLCD1	chr17:28758546:A:G	IAV	B	0.0142008737540694	0.0324755111219123	0.498949050735149
TLCD1	chr17:28758546:A:G	IAV	CD4T	-0.0147642286274556	0.0343500716814409	0.49184605648541
TLCD1	chr17:28758546:A:G	LPS	NK	0.00439427020285634	0.0264745208050184	0.597353234245688
TLCD1	chr17:28758546:A:G	LPS	CD8T	-0.0131920198730628	0.0279972975630242	0.472186742957469
TLCD1	chr17:28758546:A:G	LPS	monocyte	-0.024856728907069	0.04372110128081	0.431991424095876
TLCD1	chr17:28758546:A:G	LPS	B	0.0195708367605026	0.0378219398473686	0.466933729745961
TLCD1	chr17:28758546:A:G	LPS	CD4T	-0.0152567284440278	0.0369411358555684	0.494209876775856
TLCD1	chr17:28758546:A:G	Tcruzi	NK	-0.00937898640735352	0.0295919285119127	0.527282482589846
TLCD1	chr17:28758546:A:G	Tcruzi	CD8T	-0.0177071554670535	0.0321425402977761	0.449710512073608
TLCD1	chr17:28758546:A:G	Tcruzi	monocyte	-0.019162579399813	0.0397657539944756	0.46801986388569
TLCD1	chr17:28758546:A:G	Tcruzi	B	0.0242682393604103	0.0403103524144379	0.438216673749192
TLCD1	chr17:28758546:A:G	Tcruzi	CD4T	-0.0149983653923302	0.0368082289543505	0.498550909706647
TLCD1	chr17:28770663:T:G	NI	NK	-0.0102682124546913	0.0496822972328056	0.54974446634278
TLCD1	chr17:28770663:T:G	NI	CD8T	-0.014992538121849	0.0593737657258076	0.530620578262772
TLCD1	chr17:28770663:T:G	NI	monocyte	-0.0127229353627505	0.072731194030783	0.540010829815371
TLCD1	chr17:28770663:T:G	NI	B	-0.0372638263341768	0.072699507009857	0.44439366494734
TLCD1	chr17:28770663:T:G	NI	CD4T	-0.0553191755951894	0.0947251135665226	0.408997179029781
TLCD1	chr17:28770663:T:G	IAV	NK	-0.00880000014713069	0.0456383592014713	0.553655411583527
TLCD1	chr17:28770663:T:G	IAV	CD8T	-0.00779953933946073	0.0440288075194351	0.554456368966326
TLCD1	chr17:28770663:T:G	IAV	monocyte	-0.0127361417900978	0.0601119120398638	0.55195820955659
TLCD1	chr17:28770663:T:G	IAV	B	-0.0355281717255197	0.0666190159081425	0.433040719248165
TLCD1	chr17:28770663:T:G	IAV	CD4T	-0.0407666452731435	0.0754780779496541	0.436972000042731
TLCD1	chr17:28770663:T:G	LPS	NK	-0.0139576299306176	0.0502102253257523	0.524542047194677
TLCD1	chr17:28770663:T:G	LPS	CD8T	-0.0163997526472754	0.0515619077313944	0.508964506034603
TLCD1	chr17:28770663:T:G	LPS	monocyte	-0.00908022354268239	0.071634925588609	0.564631513559568
TLCD1	chr17:28770663:T:G	LPS	B	-0.0311699759741911	0.0671937362635578	0.459587039879178
TLCD1	chr17:28770663:T:G	LPS	CD4T	-0.0470963733010745	0.0848667771083253	0.427283797136635
TLCD1	chr17:28770663:T:G	Tcruzi	NK	-0.0132254528419321	0.0531903750697813	0.535743316437659
TLCD1	chr17:28770663:T:G	Tcruzi	CD8T	-0.019466195691656	0.0580204403069159	0.505958388337104
TLCD1	chr17:28770663:T:G	Tcruzi	monocyte	-0.00911250684067257	0.0693730222539468	0.569944303663126
TLCD1	chr17:28770663:T:G	Tcruzi	B	-0.0291297855267698	0.0639412574688496	0.465021699101265
TLCD1	chr17:28770663:T:G	Tcruzi	CD4T	-0.0468792919003236	0.0848392577705479	0.431395775974729
TLCD1	chr17:28813322:T:C	NI	NK	-0.0731369192622647	0.0942599717549814	0.294611271187811
TLCD1	chr17:28813322:T:C	NI	CD8T	-0.0831621159569595	0.10886580592508	0.301254836322114
TLCD1	chr17:28813322:T:C	NI	monocyte	-0.025129028992562	0.100036736446788	0.472593016410938
TLCD1	chr17:28813322:T:C	NI	B	-0.0380301851147368	0.087823935005713	0.423037440762206
TLCD1	chr17:28813322:T:C	NI	CD4T	-0.066104461441858	0.11426340186157	0.36666133062946
TLCD1	chr17:28813322:T:C	IAV	NK	-0.0689282546727776	0.0881555839957751	0.291560363512405
TLCD1	chr17:28813322:T:C	IAV	CD8T	-0.0644007869724193	0.0835073525171514	0.29415704942305
TLCD1	chr17:28813322:T:C	IAV	monocyte	-0.00607550270599565	0.0827170292746387	0.543996994703734
TLCD1	chr17:28813322:T:C	IAV	B	-0.0240252460823963	0.0737587673142382	0.456836721275452
TLCD1	chr17:28813322:T:C	IAV	CD4T	-0.052210768707002	0.0953653551635327	0.381424984202841
TLCD1	chr17:28813322:T:C	LPS	NK	-0.0798875956649276	0.100098924212621	0.281117412062455
TLCD1	chr17:28813322:T:C	LPS	CD8T	-0.0663086970571011	0.0894827373527043	0.308041616018126
TLCD1	chr17:28813322:T:C	LPS	monocyte	-0.00933477437850865	0.0990815961479036	0.529928901804912
TLCD1	chr17:28813322:T:C	LPS	B	-0.029569215251037	0.0849866921407709	0.446860054093551
TLCD1	chr17:28813322:T:C	LPS	CD4T	-0.0492357699448718	0.102678228333891	0.400381293711137
TLCD1	chr17:28813322:T:C	Tcruzi	NK	-0.0774750552614166	0.10068967443685	0.292882238011122
TLCD1	chr17:28813322:T:C	Tcruzi	CD8T	-0.0758477690477245	0.101399607326024	0.307293676890392
TLCD1	chr17:28813322:T:C	Tcruzi	monocyte	-0.0128102507789755	0.0961349941010884	0.522172367857921
TLCD1	chr17:28813322:T:C	Tcruzi	B	-0.0372209472423361	0.0840653845498347	0.418717571719656
TLCD1	chr17:28813322:T:C	Tcruzi	CD4T	-0.0617341551863438	0.10759061054955	0.37230563598735
TLCD1	chr17:28820806:T:A	NI	NK	0.00122783533375646	0.0562315988700313	0.595978131203704
TLCD1	chr17:28820806:T:A	NI	CD8T	0.0268269317944012	0.0697955181478644	0.484510565321816
TLCD1	chr17:28820806:T:A	NI	monocyte	0.0411075852920326	0.0901900318652097	0.436343175171397
TLCD1	chr17:28820806:T:A	NI	B	0.0430153344901766	0.0811449294572088	0.427204978318047
TLCD1	chr17:28820806:T:A	NI	CD4T	0.0460149266009282	0.0944285412973016	0.440443506042218
TLCD1	chr17:28820806:T:A	IAV	NK	0.00430787673461609	0.0515656224909608	0.578064135049455
TLCD1	chr17:28820806:T:A	IAV	CD8T	0.0132644904862183	0.0501780892884946	0.522717627562723
TLCD1	chr17:28820806:T:A	IAV	monocyte	0.0378734122665731	0.0770137951133166	0.442433125264729
TLCD1	chr17:28820806:T:A	IAV	B	0.0391432962652969	0.0724576914727031	0.420979331292669
TLCD1	chr17:28820806:T:A	IAV	CD4T	0.0419139892910341	0.0823887343594355	0.439103889619896
TLCD1	chr17:28820806:T:A	LPS	NK	0.00413362196023172	0.0557408809574634	0.575952450843528
TLCD1	chr17:28820806:T:A	LPS	CD8T	0.0204012380196392	0.058965343742727	0.49248636479957
TLCD1	chr17:28820806:T:A	LPS	monocyte	0.0559650342939622	0.101537140948394	0.402685700423324
TLCD1	chr17:28820806:T:A	LPS	B	0.042475566344352	0.0800785890454584	0.423052107153331
TLCD1	chr17:28820806:T:A	LPS	CD4T	0.0481734058136432	0.0921399755834678	0.429700444477565
TLCD1	chr17:28820806:T:A	Tcruzi	NK	0.00350861851310796	0.0589281926229746	0.583128942072488
TLCD1	chr17:28820806:T:A	Tcruzi	CD8T	0.0230012255127004	0.0659323685770951	0.494335318958444
TLCD1	chr17:28820806:T:A	Tcruzi	monocyte	0.0424039404516754	0.0882576654460171	0.443284734276535
TLCD1	chr17:28820806:T:A	Tcruzi	B	0.0405267268850697	0.0767288845781336	0.426500180058476
TLCD1	chr17:28820806:T:A	Tcruzi	CD4T	0.0392268965384669	0.0863178929671613	0.458211402444664
TLCD1	chr17:28822054:T:C	NI	NK	-0.00139040683490657	0.0421442837005726	0.650763964856544
TLCD1	chr17:28822054:T:C	NI	CD8T	0.0016579215714124	0.0498413569933637	0.648818800916741
TLCD1	chr17:28822054:T:C	NI	monocyte	-0.00810893254547864	0.0620470952519281	0.591898468917355
TLCD1	chr17:28822054:T:C	NI	B	0.013695733439318	0.0538761563726946	0.583319098781854
TLCD1	chr17:28822054:T:C	NI	CD4T	-0.00176917632108949	0.0635069900173505	0.642736062021285
TLCD1	chr17:28822054:T:C	IAV	NK	-0.000933354791597756	0.038803120090893	0.653058738644362
TLCD1	chr17:28822054:T:C	IAV	CD8T	0.00413136670969987	0.0370743028780282	0.627513630699325
TLCD1	chr17:28822054:T:C	IAV	monocyte	-0.0037436955125746	0.0494337925792911	0.636244541212722
TLCD1	chr17:28822054:T:C	IAV	B	0.0077352204847898	0.0440902419366986	0.606951710814788
TLCD1	chr17:28822054:T:C	IAV	CD4T	9.93528428092749e-05	0.0533206967133888	0.657066668629888
TLCD1	chr17:28822054:T:C	LPS	NK	0.00340394291549816	0.0424663812562451	0.63062136055733
TLCD1	chr17:28822054:T:C	LPS	CD8T	0.00171087200416654	0.0427734455242884	0.641347801614051
TLCD1	chr17:28822054:T:C	LPS	monocyte	-0.00339117750980949	0.0604751145153401	0.627399764176943
TLCD1	chr17:28822054:T:C	LPS	B	0.0116653505751593	0.0523755404808818	0.58742574850616
TLCD1	chr17:28822054:T:C	LPS	CD4T	-0.00201282171442373	0.059311750716018	0.645944549572613
TLCD1	chr17:28822054:T:C	Tcruzi	NK	-0.00285259129944814	0.0445279640610921	0.640631906775534
TLCD1	chr17:28822054:T:C	Tcruzi	CD8T	-0.000821182742119174	0.047924822051858	0.653408969208594
TLCD1	chr17:28822054:T:C	Tcruzi	monocyte	-0.00572872827143155	0.0584098454783047	0.624287095170607
TLCD1	chr17:28822054:T:C	Tcruzi	B	0.0142622066200343	0.0522160715428977	0.575142940849772
TLCD1	chr17:28822054:T:C	Tcruzi	CD4T	-0.00104272575561696	0.0595095428061598	0.65320960514181
TLE1	chr9:81507459:G:A	NI	NK	0.0364744590817618	0.0887448552832325	0.444997814705815
TLE1	chr9:81507459:G:A	NI	CD8T	0.0357353001203961	0.0957749585847703	0.458608219304715
TLE1	chr9:81507459:G:A	NI	monocyte	-0.0863465212131285	0.133731033103992	0.332054510785141
TLE1	chr9:81507459:G:A	NI	B	-0.0549633428626227	0.108901303144776	0.408436660119641
TLE1	chr9:81507459:G:A	NI	CD4T	0.0512574295910289	0.120163460787909	0.43591693234178
TLE1	chr9:81507459:G:A	IAV	NK	0.0282259070044236	0.0812121771896863	0.467491441681361
TLE1	chr9:81507459:G:A	IAV	CD8T	0.0124419906484747	0.0706460334005026	0.518286119654586
TLE1	chr9:81507459:G:A	IAV	monocyte	-0.0602627141940318	0.104371979876702	0.374598434501702
TLE1	chr9:81507459:G:A	IAV	B	-0.00800189453675509	0.0756466784318828	0.540129501974791
TLE1	chr9:81507459:G:A	IAV	CD4T	0.0349643808050189	0.0993732256883364	0.466944966013688
TLE1	chr9:81507459:G:A	LPS	NK	0.030586026079993	0.085740537993314	0.462463215644915
TLE1	chr9:81507459:G:A	LPS	CD8T	0.0135264540980773	0.0781270967113467	0.517722542711729
TLE1	chr9:81507459:G:A	LPS	monocyte	-0.0912736366642804	0.139307400897757	0.3318093268566
TLE1	chr9:81507459:G:A	LPS	B	-0.0388420630498115	0.094296005216267	0.442051889116437
TLE1	chr9:81507459:G:A	LPS	CD4T	0.0435947762747508	0.111107075149699	0.451348456177734
TLE1	chr9:81507459:G:A	Tcruzi	NK	0.0408076410069348	0.0954459467943256	0.437576910729098
TLE1	chr9:81507459:G:A	Tcruzi	CD8T	0.029449521645339	0.0896876302089445	0.471947382464227
TLE1	chr9:81507459:G:A	Tcruzi	monocyte	-0.0748455220064509	0.122248411018088	0.36012000502921
TLE1	chr9:81507459:G:A	Tcruzi	B	-0.0395194397228511	0.0929371199252491	0.438900952484183
TLE1	chr9:81507459:G:A	Tcruzi	CD4T	0.049449950164491	0.114200649059815	0.437990592862141
TLE1	chr9:81513268:C:T	NI	NK	-0.00755151705662273	0.0557852535335291	0.575288963225627
TLE1	chr9:81513268:C:T	NI	CD8T	-0.0175223431924647	0.0657200065419193	0.536471858097991
TLE1	chr9:81513268:C:T	NI	monocyte	0.00577829653908344	0.0760192326746302	0.587537229523366
TLE1	chr9:81513268:C:T	NI	B	-0.033217622981979	0.0723365356931404	0.469608071213213
TLE1	chr9:81513268:C:T	NI	CD4T	-0.0235199964519893	0.0812054993587582	0.521903675801601
TLE1	chr9:81513268:C:T	IAV	NK	-0.008888915178325	0.0520228726924208	0.565287626950664
TLE1	chr9:81513268:C:T	IAV	CD8T	-0.0128581423144754	0.0499770004323985	0.539383233965492
TLE1	chr9:81513268:C:T	IAV	monocyte	0.00257885121006526	0.0623948592940725	0.619713424559667
TLE1	chr9:81513268:C:T	IAV	B	-0.0332049118500499	0.0671730613310812	0.453321033069431
TLE1	chr9:81513268:C:T	IAV	CD4T	-0.0192296428488263	0.0687317814045616	0.531747029478565
TLE1	chr9:81513268:C:T	LPS	NK	-0.0205495863651819	0.0604984537886846	0.508291303548602
TLE1	chr9:81513268:C:T	LPS	CD8T	-0.0185311283223624	0.0583123648747796	0.514524223953069
TLE1	chr9:81513268:C:T	LPS	monocyte	0.010404697492015	0.0778901408614083	0.581550048677559
TLE1	chr9:81513268:C:T	LPS	B	-0.0418030482561581	0.079665938617392	0.4349774503248
TLE1	chr9:81513268:C:T	LPS	CD4T	-0.0281273509806006	0.0788041523544237	0.501997225105825
TLE1	chr9:81513268:C:T	Tcruzi	NK	-0.011034319859037	0.0584992315115916	0.559071458783438
TLE1	chr9:81513268:C:T	Tcruzi	CD8T	-0.0142126147982963	0.0625125664251745	0.546124949055529
TLE1	chr9:81513268:C:T	Tcruzi	monocyte	8.19232149828618e-05	0.0721588422128233	0.617176804152643
TLE1	chr9:81513268:C:T	Tcruzi	B	-0.0250025711644579	0.0640697407734722	0.49236423330618
TLE1	chr9:81513268:C:T	Tcruzi	CD4T	-0.0242011110388325	0.0774012967488993	0.521168135352349
TLE1	chr9:81524461:G:A	NI	NK	0.0204003564374841	0.0519764646071792	0.501261786598904
TLE1	chr9:81524461:G:A	NI	CD8T	0.0389231531242185	0.0701975880857038	0.442299598938558
TLE1	chr9:81524461:G:A	NI	monocyte	0.0155697697255124	0.0657535184644374	0.530912269381995
TLE1	chr9:81524461:G:A	NI	B	0.0145621251746127	0.0544490040389896	0.543757039201242
TLE1	chr9:81524461:G:A	NI	CD4T	0.0448371023180228	0.0835251919439626	0.440159463899194
TLE1	chr9:81524461:G:A	IAV	NK	0.0197185305038514	0.0488163460075243	0.497375055022984
TLE1	chr9:81524461:G:A	IAV	CD8T	0.0282530955906894	0.0532232424576151	0.448065509357516
TLE1	chr9:81524461:G:A	IAV	monocyte	0.011009845375459	0.0537669709655937	0.564010086415545
TLE1	chr9:81524461:G:A	IAV	B	0.00895211423256053	0.0462327030061802	0.565399497023584
TLE1	chr9:81524461:G:A	IAV	CD4T	0.030331553810239	0.0654710322417901	0.477424371798866
TLE1	chr9:81524461:G:A	LPS	NK	0.0201374912291401	0.0519861863374293	0.498574351636941
TLE1	chr9:81524461:G:A	LPS	CD8T	0.0337504892716503	0.0613006952512446	0.437948358015546
TLE1	chr9:81524461:G:A	LPS	monocyte	0.0135591713012178	0.0648649180082428	0.550343231411735
TLE1	chr9:81524461:G:A	LPS	B	0.00852099090999684	0.052626524957294	0.56976713769136
TLE1	chr9:81524461:G:A	LPS	CD4T	0.0324196963501431	0.0714622939882272	0.476779846381094
TLE1	chr9:81524461:G:A	Tcruzi	NK	0.0218665789169272	0.0546137097561048	0.496541357781259
TLE1	chr9:81524461:G:A	Tcruzi	CD8T	0.0344197898005317	0.0649538302676397	0.450714555061645
TLE1	chr9:81524461:G:A	Tcruzi	monocyte	0.0187328017832993	0.0645663479841788	0.532797865516259
TLE1	chr9:81524461:G:A	Tcruzi	B	0.014254770640046	0.0521372792954302	0.540130159324566
TLE1	chr9:81524461:G:A	Tcruzi	CD4T	0.0364044241348286	0.074592017457992	0.467195392781801
TLE1	chr9:81525324:A:C	NI	NK	-0.109296641382287	0.0993008740739714	0.163377179648013
TLE1	chr9:81525324:A:C	NI	CD8T	-0.115555676868096	0.105743659225749	0.171161203667761
TLE1	chr9:81525324:A:C	NI	monocyte	-0.0705043347730185	0.0991914263543584	0.279776201386377
TLE1	chr9:81525324:A:C	NI	B	-0.0396329830997248	0.0791051424104696	0.35489901525863
TLE1	chr9:81525324:A:C	NI	CD4T	-0.0831008373604706	0.103785068168686	0.256168595323778
TLE1	chr9:81525324:A:C	IAV	NK	-0.103770301005528	0.0948843433837057	0.162284061286357
TLE1	chr9:81525324:A:C	IAV	CD8T	-0.0878853374180056	0.0830393691208225	0.173524808180402
TLE1	chr9:81525324:A:C	IAV	monocyte	-0.0524525333223494	0.0830166990892192	0.314325946328865
TLE1	chr9:81525324:A:C	IAV	B	-0.0300414307597973	0.0695992922529816	0.375900561478695
TLE1	chr9:81525324:A:C	IAV	CD4T	-0.0786871040626964	0.0916254363220489	0.240825698344001
TLE1	chr9:81525324:A:C	LPS	NK	-0.119236435810792	0.105991669570604	0.152639958965794
TLE1	chr9:81525324:A:C	LPS	CD8T	-0.105448389741121	0.0957215163017914	0.163281743066171
TLE1	chr9:81525324:A:C	LPS	monocyte	-0.0539056544991716	0.095665913177619	0.331985890824206
TLE1	chr9:81525324:A:C	LPS	B	-0.0396748000888096	0.0775339038818556	0.349337747838344
TLE1	chr9:81525324:A:C	LPS	CD4T	-0.0943691226713882	0.103091496173815	0.222611538742246
TLE1	chr9:81525324:A:C	Tcruzi	NK	-0.124077952625202	0.111963835960292	0.15495009857826
TLE1	chr9:81525324:A:C	Tcruzi	CD8T	-0.106294742888433	0.0986816260033903	0.175679732941788
TLE1	chr9:81525324:A:C	Tcruzi	monocyte	-0.0614727736509322	0.0945692147578718	0.307386358176585
TLE1	chr9:81525324:A:C	Tcruzi	B	-0.0438199443220262	0.0765563047421647	0.331358771533098
TLE1	chr9:81525324:A:C	Tcruzi	CD4T	-0.0862108829005182	0.1002932810583	0.241214707027753
TLE1	chr9:81543167:T:C	NI	NK	0.0253813915924739	0.0408397559585417	0.381983098439699
TLE1	chr9:81543167:T:C	NI	CD8T	0.00969729571670922	0.039431078934672	0.509096006931022
TLE1	chr9:81543167:T:C	NI	monocyte	0.0106728845167469	0.0450506448432955	0.505756360637983
TLE1	chr9:81543167:T:C	NI	B	-0.0491070037133631	0.0532145250576516	0.276958498812346
TLE1	chr9:81543167:T:C	NI	CD4T	0.00206906391568072	0.0450914727654283	0.570927812250256
TLE1	chr9:81543167:T:C	IAV	NK	0.0241866212953015	0.039801639655514	0.386372219817071
TLE1	chr9:81543167:T:C	IAV	CD8T	0.0131158382866581	0.035605998942854	0.469083839627306
TLE1	chr9:81543167:T:C	IAV	monocyte	-0.0141259401965375	0.0414590496713684	0.482099816757532
TLE1	chr9:81543167:T:C	IAV	B	-0.0486135949323644	0.0518777171929134	0.267259857512603
TLE1	chr9:81543167:T:C	IAV	CD4T	0.0254136703339944	0.0476625340149779	0.418201692255525
TLE1	chr9:81543167:T:C	LPS	NK	-0.0034998650597822	0.0368903662024853	0.567636841650786
TLE1	chr9:81543167:T:C	LPS	CD8T	-0.012151927638633	0.0396807452197267	0.494974856953206
TLE1	chr9:81543167:T:C	LPS	monocyte	-0.0125489924097422	0.0462484408994254	0.486010660338152
TLE1	chr9:81543167:T:C	LPS	B	-0.0299163228093478	0.0407020534521839	0.327448240359134
TLE1	chr9:81543167:T:C	LPS	CD4T	-0.0115173684032743	0.045434668329353	0.506595221428311
TLE1	chr9:81543167:T:C	Tcruzi	NK	0.0275994338120924	0.0449275013837426	0.380474453154942
TLE1	chr9:81543167:T:C	Tcruzi	CD8T	0.0062866384415153	0.0380077621177358	0.532172762918203
TLE1	chr9:81543167:T:C	Tcruzi	monocyte	0.00493588360635156	0.0429604154234861	0.558552354671071
TLE1	chr9:81543167:T:C	Tcruzi	B	-0.0321578421133411	0.0430954077090052	0.331999761912813
TLE1	chr9:81543167:T:C	Tcruzi	CD4T	0.03176095516578	0.0523085782697972	0.389271800082256
TLE1	chr9:81568547:C:T	NI	NK	-0.00345805631359222	0.0177067376922297	0.743588005172906
TLE1	chr9:81568547:C:T	NI	CD8T	0.00544966418545262	0.0192486482779343	0.709359919144846
TLE1	chr9:81568547:C:T	NI	monocyte	-0.00177396654035361	0.0232793116889716	0.73384130803434
TLE1	chr9:81568547:C:T	NI	B	0.00280146900685698	0.017665510841566	0.7423031900879
TLE1	chr9:81568547:C:T	NI	CD4T	0.0238952078825702	0.0403072103582897	0.530126841163663
TLE1	chr9:81568547:C:T	IAV	NK	-0.000420431142890518	0.0149289565056705	0.783370502867064
TLE1	chr9:81568547:C:T	IAV	CD8T	0.00177931664058098	0.014262433196093	0.749250392205353
TLE1	chr9:81568547:C:T	IAV	monocyte	-0.00217904226225659	0.018131729576447	0.757405226388137
TLE1	chr9:81568547:C:T	IAV	B	0.0032374698058758	0.0159455650218969	0.731921531615077
TLE1	chr9:81568547:C:T	IAV	CD4T	0.00776438593810921	0.0215758689036954	0.686466002613819
TLE1	chr9:81568547:C:T	LPS	NK	0.000523562524672408	0.0159241715713747	0.767533136810233
TLE1	chr9:81568547:C:T	LPS	CD8T	0.00407849997721969	0.0167715048392493	0.713416331408848
TLE1	chr9:81568547:C:T	LPS	monocyte	-0.00218834400078622	0.0221956874599753	0.744581926796416
TLE1	chr9:81568547:C:T	LPS	B	0.00115057644461703	0.0170423321493831	0.75699946755172
TLE1	chr9:81568547:C:T	LPS	CD4T	0.0069992225841819	0.0222489885676256	0.69291256567744
TLE1	chr9:81568547:C:T	Tcruzi	NK	-0.000679870756190295	0.0169149357520029	0.778062097195496
TLE1	chr9:81568547:C:T	Tcruzi	CD8T	0.00244789532837081	0.0174274850011037	0.740950862531917
TLE1	chr9:81568547:C:T	Tcruzi	monocyte	-0.000470106778450895	0.0205401067138194	0.770992940913425
TLE1	chr9:81568547:C:T	Tcruzi	B	0.00268660078089976	0.0170328833407331	0.739819650430272
TLE1	chr9:81568547:C:T	Tcruzi	CD4T	0.00709116026665843	0.0225862103211819	0.695635555500076
TLE1	chr9:81576134:G:A	NI	NK	0.0405300490874534	0.0437516316223692	0.175768640054247
TLE1	chr9:81576134:G:A	NI	CD8T	-0.00402963116981244	0.0469911018558124	0.460829662371522
TLE1	chr9:81576134:G:A	NI	monocyte	-0.102895645762162	0.0496711093988865	0.020380456799296
TLE1	chr9:81576134:G:A	NI	B	0.0444477654774731	0.0460072101686563	0.164908057158013
TLE1	chr9:81576134:G:A	NI	CD4T	-0.0646165199066769	0.05134639570114	0.102454762568689
TLE1	chr9:81576134:G:A	IAV	NK	-0.00654724170051563	0.0420190106295011	0.443079010756714
TLE1	chr9:81576134:G:A	IAV	CD8T	-0.0164644111627565	0.0438314879787675	0.356924182694655
TLE1	chr9:81576134:G:A	IAV	monocyte	-0.0530862296161274	0.0493070458485113	0.139508199724697
TLE1	chr9:81576134:G:A	IAV	B	0.0570077865137388	0.0437233663979456	0.0911174418486162
TLE1	chr9:81576134:G:A	IAV	CD4T	-0.0598208682864066	0.0485904507715933	0.105617437575905
TLE1	chr9:81576134:G:A	LPS	NK	0.0154234275752002	0.0422868056049912	0.358056945772923
TLE1	chr9:81576134:G:A	LPS	CD8T	0.027931081237343	0.0460935789475746	0.277760796644603
TLE1	chr9:81576134:G:A	LPS	monocyte	-0.178366372676476	0.0560074579434573	0.000762230187903445
TLE1	chr9:81576134:G:A	LPS	B	0.0478402547658272	0.0428905320518724	0.130430221246663
TLE1	chr9:81576134:G:A	LPS	CD4T	-0.0725727621844554	0.0501922014211123	0.0714324215404577
TLE1	chr9:81576134:G:A	Tcruzi	NK	0.0321377941032908	0.048738725380479	0.254610460328029
TLE1	chr9:81576134:G:A	Tcruzi	CD8T	-0.00543262349028853	0.0459229114137246	0.448831314815779
TLE1	chr9:81576134:G:A	Tcruzi	monocyte	-0.207311613258658	0.0588077815211845	0.000119700513083965
TLE1	chr9:81576134:G:A	Tcruzi	B	0.0420801788089946	0.0457180680221625	0.176173135992315
TLE1	chr9:81576134:G:A	Tcruzi	CD4T	-0.1054599391065	0.0536220652414426	0.0195883865292866
TLE1	chr9:81592087:G:A	NI	NK	0.0136078671692396	0.059404790943765	0.443280685958672
TLE1	chr9:81592087:G:A	NI	CD8T	0.0322400653752339	0.0669603373588073	0.357609300426095
TLE1	chr9:81592087:G:A	NI	monocyte	0.136241189412168	0.104544705616601	0.119170026388324
TLE1	chr9:81592087:G:A	NI	B	0.0302425072278184	0.0659165697605218	0.363294623751307
TLE1	chr9:81592087:G:A	NI	CD4T	0.0440833892280194	0.0807397067735672	0.334607933156978
TLE1	chr9:81592087:G:A	IAV	NK	0.0135324398235293	0.0561749738673065	0.436813342831874
TLE1	chr9:81592087:G:A	IAV	CD8T	0.015356375394775	0.0536798499448265	0.420313831445868
TLE1	chr9:81592087:G:A	IAV	monocyte	0.114959432739814	0.0912752230499153	0.129655562414869
TLE1	chr9:81592087:G:A	IAV	B	0.0176758174227003	0.0579727763960853	0.410742143847503
TLE1	chr9:81592087:G:A	IAV	CD4T	0.0313196048673568	0.0696652830836205	0.364623174312639
TLE1	chr9:81592087:G:A	LPS	NK	0.0299543603174661	0.0606116752684369	0.351747396104237
TLE1	chr9:81592087:G:A	LPS	CD8T	0.00840181062529729	0.0600898174712249	0.462259303499171
TLE1	chr9:81592087:G:A	LPS	monocyte	0.166381372106949	0.12324822081393	0.100729245961845
TLE1	chr9:81592087:G:A	LPS	B	0.0399894086257492	0.0654735767899731	0.311728434517047
TLE1	chr9:81592087:G:A	LPS	CD4T	0.0673481604999761	0.0829215870177094	0.248481301980971
TLE1	chr9:81592087:G:A	Tcruzi	NK	0.00708809848186332	0.0637617639313515	0.479242690075575
TLE1	chr9:81592087:G:A	Tcruzi	CD8T	0.0302880263665693	0.0647672750870435	0.361416668387717
TLE1	chr9:81592087:G:A	Tcruzi	monocyte	0.138476555288842	0.105822340567394	0.122645500916406
TLE1	chr9:81592087:G:A	Tcruzi	B	0.0247046194021926	0.0630190781442753	0.38219290176105
TLE1	chr9:81592087:G:A	Tcruzi	CD4T	0.0402375109826247	0.0764944013150873	0.342312562772031
TLE1	chr9:81608230:A:T	NI	NK	0.0363201798797006	0.0653641766340194	0.40426898591812
TLE1	chr9:81608230:A:T	NI	CD8T	0.0520195122142615	0.0809288352672262	0.37299627351949
TLE1	chr9:81608230:A:T	NI	monocyte	0.0492198875867758	0.0885285840868862	0.386340924329406
TLE1	chr9:81608230:A:T	NI	B	0.0388914536597521	0.0721742279315459	0.411155855831122
TLE1	chr9:81608230:A:T	NI	CD4T	0.0456850030735597	0.0876189457284507	0.411684156768601
TLE1	chr9:81608230:A:T	IAV	NK	0.0315809286212164	0.0598535229354429	0.413474687118891
TLE1	chr9:81608230:A:T	IAV	CD8T	0.0363193694331514	0.0607664864294841	0.386302226227946
TLE1	chr9:81608230:A:T	IAV	monocyte	0.0316964852215968	0.0697951326319021	0.440905753408928
TLE1	chr9:81608230:A:T	IAV	B	0.0250888610686903	0.0585618975753736	0.447801430693689
TLE1	chr9:81608230:A:T	IAV	CD4T	0.0192631840368854	0.0703188647967606	0.492013736804977
TLE1	chr9:81608230:A:T	LPS	NK	0.042416104137915	0.0692645044018714	0.377954398106928
TLE1	chr9:81608230:A:T	LPS	CD8T	0.0536927994153778	0.0787388466274865	0.345571412061367
TLE1	chr9:81608230:A:T	LPS	monocyte	0.0359903394921383	0.0821066861204332	0.434644285341246
TLE1	chr9:81608230:A:T	LPS	B	0.0427118306602607	0.0735607955178621	0.390890708942499
TLE1	chr9:81608230:A:T	LPS	CD4T	0.0257798101963972	0.0768598802221739	0.470432854189091
TLE1	chr9:81608230:A:T	Tcruzi	NK	0.0360042592493493	0.0674595952505571	0.409690560768893
TLE1	chr9:81608230:A:T	Tcruzi	CD8T	0.0499267995774799	0.0781083575209789	0.372649965456362
TLE1	chr9:81608230:A:T	Tcruzi	monocyte	0.0472765628436703	0.0867890774889243	0.40505857969435
TLE1	chr9:81608230:A:T	Tcruzi	B	0.0265932932381892	0.0640055353848252	0.449516213220997
TLE1	chr9:81608230:A:T	Tcruzi	CD4T	0.0324755670543755	0.0787793866401437	0.452455856357562
TLE1	chr9:81627269:C:A	NI	NK	0.138078162536881	0.0935973674540544	0.08052621046154
TLE1	chr9:81627269:C:A	NI	CD8T	0.0871312543357208	0.0812097003463248	0.159133976787799
TLE1	chr9:81627269:C:A	NI	monocyte	-0.0280408164366907	0.0832102716075444	0.395593521164556
TLE1	chr9:81627269:C:A	NI	B	-0.00862826554850739	0.0716422416310501	0.488462830111
TLE1	chr9:81627269:C:A	NI	CD4T	-0.0150689069342096	0.0873673239013021	0.473359374408542
TLE1	chr9:81627269:C:A	IAV	NK	0.130458956306747	0.0918072352128663	0.0831710975919492
TLE1	chr9:81627269:C:A	IAV	CD8T	0.0889166198186226	0.073594966185735	0.120510674569913
TLE1	chr9:81627269:C:A	IAV	monocyte	-0.0318821177972508	0.074798316491669	0.368715660070311
TLE1	chr9:81627269:C:A	IAV	B	0.0072708728988368	0.0639193466781792	0.477979118114415
TLE1	chr9:81627269:C:A	IAV	CD4T	-0.0117634847926745	0.0773897101977242	0.484759898378754
TLE1	chr9:81627269:C:A	LPS	NK	0.125102858233989	0.0878230384017125	0.0874674368067446
TLE1	chr9:81627269:C:A	LPS	CD8T	0.0865801752741382	0.075388258177962	0.137686297606238
TLE1	chr9:81627269:C:A	LPS	monocyte	-0.0200242135821929	0.0847815198615568	0.432768954102466
TLE1	chr9:81627269:C:A	LPS	B	-0.00295089160645492	0.0684791903967556	0.514954929911234
TLE1	chr9:81627269:C:A	LPS	CD4T	-0.0310542528367632	0.0865503045524508	0.406841156190086
TLE1	chr9:81627269:C:A	Tcruzi	NK	0.141390853499089	0.0982413037995315	0.0828192498171568
TLE1	chr9:81627269:C:A	Tcruzi	CD8T	0.0953961913124866	0.0822458970259194	0.136934834099446
TLE1	chr9:81627269:C:A	Tcruzi	monocyte	-0.0605803265139108	0.0872172259774749	0.275856166567919
TLE1	chr9:81627269:C:A	Tcruzi	B	-0.0064440913994059	0.068188287583149	0.496760175534279
TLE1	chr9:81627269:C:A	Tcruzi	CD4T	-0.0154282855791485	0.0828941393582729	0.470463738673603
TLE1	chr9:81689140:C:T	NI	NK	0.110463317537633	0.048213290634374	0.0085268776804848
TLE1	chr9:81689140:C:T	NI	CD8T	0.128692519693444	0.0518158113775339	0.0059356224953214
TLE1	chr9:81689140:C:T	NI	monocyte	0.142222181767947	0.0574528468968035	0.00617650095886111
TLE1	chr9:81689140:C:T	NI	B	0.0110254824065783	0.0514283240352368	0.404238790062394
TLE1	chr9:81689140:C:T	NI	CD4T	0.145492025384113	0.0590836919053315	0.006438783833479
TLE1	chr9:81689140:C:T	IAV	NK	0.106410168958242	0.0465560378176812	0.00804286297563429
TLE1	chr9:81689140:C:T	IAV	CD8T	0.070550410972624	0.0448534384134358	0.0575571010489126
TLE1	chr9:81689140:C:T	IAV	monocyte	0.108881861008777	0.0524758624304597	0.0184789896489558
TLE1	chr9:81689140:C:T	IAV	B	-0.00299916724308253	0.047823100849442	0.491869562703964
TLE1	chr9:81689140:C:T	IAV	CD4T	0.160956095682729	0.0583882959289145	0.00112066759907748
TLE1	chr9:81689140:C:T	LPS	NK	0.113880254843294	0.0478324085764374	0.00663765737046481
TLE1	chr9:81689140:C:T	LPS	CD8T	0.117532250513915	0.0478557758549397	0.0053292119850477
TLE1	chr9:81689140:C:T	LPS	monocyte	0.181663347786999	0.0643044608399441	0.00102187501529165
TLE1	chr9:81689140:C:T	LPS	B	0.00101138685702897	0.0497579412903919	0.47867920389675
TLE1	chr9:81689140:C:T	LPS	CD4T	0.138792702296792	0.0564009550229811	0.00660071482588365
TLE1	chr9:81689140:C:T	Tcruzi	NK	0.109071986225776	0.0516530677747416	0.0148926731375151
TLE1	chr9:81689140:C:T	Tcruzi	CD8T	0.129658480781323	0.0506110403131879	0.00409428884707512
TLE1	chr9:81689140:C:T	Tcruzi	monocyte	0.188033550617623	0.0627444582122302	0.000425180207198653
TLE1	chr9:81689140:C:T	Tcruzi	B	0.0165672663258027	0.0492108757286605	0.358594943528368
TLE1	chr9:81689140:C:T	Tcruzi	CD4T	0.147705845044418	0.0566901480933636	0.00375692095150174
TLE1	chr9:81691961:C:T	NI	NK	0.318385530659382	0.134439029393785	0.00445310050370416
TLE1	chr9:81691961:C:T	NI	CD8T	0.244581727774963	0.124901237275072	0.0183669485400662
TLE1	chr9:81691961:C:T	NI	monocyte	0.242008930030681	0.141414362176591	0.0364366348690987
TLE1	chr9:81691961:C:T	NI	B	0.177249514943054	0.120670809636088	0.0625481280460519
TLE1	chr9:81691961:C:T	NI	CD4T	0.0716131888472016	0.138888647937832	0.291457534941273
TLE1	chr9:81691961:C:T	IAV	NK	0.24399935215997	0.11192156246718	0.00922530664022825
TLE1	chr9:81691961:C:T	IAV	CD8T	0.200339755137672	0.105897324412155	0.0193990319762827
TLE1	chr9:81691961:C:T	IAV	monocyte	0.14654755518937	0.121690214499595	0.107505885543703
TLE1	chr9:81691961:C:T	IAV	B	0.0944499608119516	0.105504372948108	0.175295141700299
TLE1	chr9:81691961:C:T	IAV	CD4T	0.0280140434606558	0.131683965591857	0.391259843900866
TLE1	chr9:81691961:C:T	LPS	NK	0.326536732249583	0.136503585802165	0.00404220057014382
TLE1	chr9:81691961:C:T	LPS	CD8T	0.208161970696903	0.110205829582878	0.0230168578055146
TLE1	chr9:81691961:C:T	LPS	monocyte	0.245232929086137	0.147135231895945	0.0385962822394161
TLE1	chr9:81691961:C:T	LPS	B	0.195976421063349	0.11851318679617	0.0402244989589214
TLE1	chr9:81691961:C:T	LPS	CD4T	0.0389474969539478	0.137558389122833	0.368990336193834
TLE1	chr9:81691961:C:T	Tcruzi	NK	0.325053819223052	0.144455676202499	0.00526013440603075
TLE1	chr9:81691961:C:T	Tcruzi	CD8T	0.26052325996817	0.128714603784683	0.0129636694700045
TLE1	chr9:81691961:C:T	Tcruzi	monocyte	0.223416321663445	0.140723827652802	0.0486500412496322
TLE1	chr9:81691961:C:T	Tcruzi	B	0.1333411801432	0.115549883157646	0.116632288099818
TLE1	chr9:81691961:C:T	Tcruzi	CD4T	0.0882800168672379	0.13206194271787	0.242890174318729
TLE1	chr9:81724207:C:T	NI	NK	-0.0552295790259089	0.0406256319424398	0.0836844635112483
TLE1	chr9:81724207:C:T	NI	CD8T	-0.0444457097865628	0.044008800334477	0.153114975499642
TLE1	chr9:81724207:C:T	NI	monocyte	-0.191521544398342	0.0479108198911338	4.13033045073563e-05
TLE1	chr9:81724207:C:T	NI	B	0.0099227671248672	0.0444617786647239	0.419144138806499
TLE1	chr9:81724207:C:T	NI	CD4T	-0.073522575008423	0.0494611327546687	0.06711692070844
TLE1	chr9:81724207:C:T	IAV	NK	-0.047250381233763	0.0390979848743988	0.110200081610772
TLE1	chr9:81724207:C:T	IAV	CD8T	-0.0264515237790122	0.0391180310406953	0.241215656466964
TLE1	chr9:81724207:C:T	IAV	monocyte	-0.16982641856819	0.0457153975535653	9.74998911992264e-05
TLE1	chr9:81724207:C:T	IAV	B	-0.00425555509414848	0.040068629800127	0.45070362246836
TLE1	chr9:81724207:C:T	IAV	CD4T	-0.0690963563703983	0.0457656687922116	0.0630771130427249
TLE1	chr9:81724207:C:T	LPS	NK	-0.0572681250302787	0.0403074240849004	0.0749448865729467
TLE1	chr9:81724207:C:T	LPS	CD8T	-0.0288867751103334	0.0410143140896015	0.232684820045572
TLE1	chr9:81724207:C:T	LPS	monocyte	-0.268194846612534	0.0571222671155996	1.26423977842016e-07
TLE1	chr9:81724207:C:T	LPS	B	-0.0129797043092504	0.0408082453097664	0.371696528926926
TLE1	chr9:81724207:C:T	LPS	CD4T	-0.0687962985734148	0.047543804334672	0.0728438045963941
TLE1	chr9:81724207:C:T	Tcruzi	NK	-0.045017952574484	0.0443715362138064	0.15094960204591
TLE1	chr9:81724207:C:T	Tcruzi	CD8T	-0.0533353925349901	0.0426463867263646	0.102629852992413
TLE1	chr9:81724207:C:T	Tcruzi	monocyte	-0.240308317205894	0.0514277997940855	3.78556139590813e-06
TLE1	chr9:81724207:C:T	Tcruzi	B	-0.00685006410807277	0.0424310319946987	0.429771336575969
TLE1	chr9:81724207:C:T	Tcruzi	CD4T	-0.070861633539926	0.0472895069537066	0.0653883243287631
TLE1	chr9:81733025:C:T	NI	NK	-0.0991621125212814	0.0638722460509564	0.0552548327891179
TLE1	chr9:81733025:C:T	NI	CD8T	-0.192576355465061	0.0792497253430723	0.00366600711066489
TLE1	chr9:81733025:C:T	NI	monocyte	-0.210774123409958	0.0864478211230538	0.00452221289479715
TLE1	chr9:81733025:C:T	NI	B	-0.00718451700032403	0.0706001012236845	0.441052878374626
TLE1	chr9:81733025:C:T	NI	CD4T	-0.178628517035051	0.084378044537494	0.0134366773408984
TLE1	chr9:81733025:C:T	IAV	NK	-0.0748605193778842	0.0605525175530719	0.102169875010931
TLE1	chr9:81733025:C:T	IAV	CD8T	-0.127596220802553	0.0640924078162204	0.013111260823444
TLE1	chr9:81733025:C:T	IAV	monocyte	-0.142829356055738	0.0732854032840798	0.0204535180005295
TLE1	chr9:81733025:C:T	IAV	B	0.00659487240928422	0.0651697858613976	0.483332965377658
TLE1	chr9:81733025:C:T	IAV	CD4T	-0.111961998178263	0.0723899455396359	0.0586918443686886
TLE1	chr9:81733025:C:T	LPS	NK	-0.0949404578511996	0.0631804163395904	0.0622011333728586
TLE1	chr9:81733025:C:T	LPS	CD8T	-0.148485941946507	0.0674171643571949	0.00825607069235412
TLE1	chr9:81733025:C:T	LPS	monocyte	-0.192013607006302	0.0868447450813192	0.00900229425296595
TLE1	chr9:81733025:C:T	LPS	B	-0.0342030105585628	0.065237595250211	0.292328748619888
TLE1	chr9:81733025:C:T	LPS	CD4T	-0.134206269720942	0.0772386967163597	0.0393197608216093
TLE1	chr9:81733025:C:T	Tcruzi	NK	-0.126016351337203	0.0708671608988116	0.0291934127332031
TLE1	chr9:81733025:C:T	Tcruzi	CD8T	-0.192621447141083	0.0790943042610891	0.00314469750232216
TLE1	chr9:81733025:C:T	Tcruzi	monocyte	-0.222108092227892	0.0899876649379701	0.00344545740171331
TLE1	chr9:81733025:C:T	Tcruzi	B	-0.0122443600126485	0.0674717922433876	0.410031723672735
TLE1	chr9:81733025:C:T	Tcruzi	CD4T	-0.147597537566805	0.0778013942959337	0.0266048898628112
TLE1	chr9:81758294:C:A	NI	NK	-0.01372733804698	0.0417160722554208	0.48720416321699
TLE1	chr9:81758294:C:A	NI	CD8T	-0.0119459284225782	0.0461765223182938	0.516315970112389
TLE1	chr9:81758294:C:A	NI	monocyte	0.101414430671616	0.0811698946916264	0.14473596074082
TLE1	chr9:81758294:C:A	NI	B	-0.00399574773635155	0.0445402426830019	0.5788366654264
TLE1	chr9:81758294:C:A	NI	CD4T	0.0143344213227989	0.0521900042298532	0.487304025277819
TLE1	chr9:81758294:C:A	IAV	NK	-0.00383463811258701	0.0376937929631631	0.564409214827771
TLE1	chr9:81758294:C:A	IAV	CD8T	0.00502502291793859	0.0361381972517299	0.54238320555862
TLE1	chr9:81758294:C:A	IAV	monocyte	0.0561234601474453	0.0572936409449109	0.255309358339989
TLE1	chr9:81758294:C:A	IAV	B	0.0123687471125346	0.03874777319634	0.473665964877895
TLE1	chr9:81758294:C:A	IAV	CD4T	0.0173496181001566	0.0464194794219784	0.457429141504925
TLE1	chr9:81758294:C:A	LPS	NK	-0.00545200797695947	0.0398292112141808	0.551194180477592
TLE1	chr9:81758294:C:A	LPS	CD8T	-0.00709845702974275	0.0399727299290158	0.541652821144475
TLE1	chr9:81758294:C:A	LPS	monocyte	0.0759099398499544	0.0722919333227524	0.229245400871132
TLE1	chr9:81758294:C:A	LPS	B	0.0165324310131554	0.0428003507759543	0.45039590888829
TLE1	chr9:81758294:C:A	LPS	CD4T	0.023220872654843	0.0510516809355419	0.428837162602097
TLE1	chr9:81758294:C:A	Tcruzi	NK	-0.0114009281856474	0.0435222353610109	0.510111687874387
TLE1	chr9:81758294:C:A	Tcruzi	CD8T	-0.00337421127918158	0.0423362353825283	0.574083460113504
TLE1	chr9:81758294:C:A	Tcruzi	monocyte	0.0725764164279417	0.0682872488368092	0.234320011831969
TLE1	chr9:81758294:C:A	Tcruzi	B	0.00957282309547151	0.0414156116425678	0.501301348098408
TLE1	chr9:81758294:C:A	Tcruzi	CD4T	0.023633987130809	0.0515615837120323	0.430650164194968
TLE1	chr9:81766637:C:T	NI	NK	-0.0211421311702583	0.0505444945060295	0.451235482688357
TLE1	chr9:81766637:C:T	NI	CD8T	-0.0181110419486015	0.0547913420350182	0.479000549832883
TLE1	chr9:81766637:C:T	NI	monocyte	0.0669354162041965	0.0845218448692554	0.295349455350992
TLE1	chr9:81766637:C:T	NI	B	-0.0216527626224098	0.0553185669805035	0.462472485900413
TLE1	chr9:81766637:C:T	NI	CD4T	-0.0319643442523662	0.0692672025946983	0.431461494621851
TLE1	chr9:81766637:C:T	IAV	NK	-0.0211710659575733	0.0482049941324506	0.444578645201439
TLE1	chr9:81766637:C:T	IAV	CD8T	-0.0197234794494989	0.0457502805491089	0.445563279262003
TLE1	chr9:81766637:C:T	IAV	monocyte	0.037903651014087	0.0613077984448528	0.37803373752539
TLE1	chr9:81766637:C:T	IAV	B	-0.0273229087833008	0.0529080275594191	0.418824604392336
TLE1	chr9:81766637:C:T	IAV	CD4T	-0.0207781268950643	0.0576390561756653	0.471133486940183
TLE1	chr9:81766637:C:T	LPS	NK	-0.0208612517568025	0.0505686463311065	0.450854605731638
TLE1	chr9:81766637:C:T	LPS	CD8T	-0.0157301475274564	0.0482965086909343	0.477640546809039
TLE1	chr9:81766637:C:T	LPS	monocyte	0.0634822358890113	0.0836322915068059	0.315415891009119
TLE1	chr9:81766637:C:T	LPS	B	-0.0126440178590748	0.0517436015471421	0.506796457198441
TLE1	chr9:81766637:C:T	LPS	CD4T	-0.0198676622113574	0.0622531431398355	0.482258639780092
TLE1	chr9:81766637:C:T	Tcruzi	NK	-0.0310823080459892	0.058135576885103	0.409290410595223
TLE1	chr9:81766637:C:T	Tcruzi	CD8T	-0.0189557376809653	0.0532348257047542	0.469635941200076
TLE1	chr9:81766637:C:T	Tcruzi	monocyte	0.0653145628128452	0.0833223509982649	0.314544809150738
TLE1	chr9:81766637:C:T	Tcruzi	B	-0.0304324576885864	0.0583419952261755	0.415814982590972
TLE1	chr9:81766637:C:T	Tcruzi	CD4T	-0.0196031873405846	0.0621983186129183	0.48392246721911
TLE1	chr9:81779921:G:A	NI	NK	0.00529738243578413	0.0303875696695693	0.649201146332169
TLE1	chr9:81779921:G:A	NI	CD8T	-0.00334579576069892	0.0351750766168407	0.682650927554563
TLE1	chr9:81779921:G:A	NI	monocyte	-0.0124397777359789	0.0446104701123683	0.577120912917236
TLE1	chr9:81779921:G:A	NI	B	0.000244436974060222	0.0326939766603988	0.69664480367474
TLE1	chr9:81779921:G:A	NI	CD4T	0.00427343224862158	0.0420915024855454	0.658525031755124
TLE1	chr9:81779921:G:A	IAV	NK	0.0104745819291589	0.0318756627215089	0.60406733316777
TLE1	chr9:81779921:G:A	IAV	CD8T	0.00271927615639136	0.0263429869356506	0.668437362235463
TLE1	chr9:81779921:G:A	IAV	monocyte	-0.00199874807324328	0.0331890763045392	0.6823759141727
TLE1	chr9:81779921:G:A	IAV	B	0.00133863851740976	0.0284676319671001	0.686316172599477
TLE1	chr9:81779921:G:A	IAV	CD4T	0.00184684764014265	0.0351647889797052	0.683459793824929
TLE1	chr9:81779921:G:A	LPS	NK	0.0116476215886411	0.03429498621643	0.59184408443166
TLE1	chr9:81779921:G:A	LPS	CD8T	0.00613181695821747	0.0306266206565581	0.634895576746718
TLE1	chr9:81779921:G:A	LPS	monocyte	-0.00469623921798205	0.0410306543436842	0.652294944114176
TLE1	chr9:81779921:G:A	LPS	B	0.00185737050862791	0.032229069063204	0.674694336176608
TLE1	chr9:81779921:G:A	LPS	CD4T	0.00437897678819661	0.0389660053113449	0.659195402658015
TLE1	chr9:81779921:G:A	Tcruzi	NK	0.00734894778841036	0.0327167656894546	0.633121363548825
TLE1	chr9:81779921:G:A	Tcruzi	CD8T	0.00143538629665666	0.032571470794718	0.682210930403905
TLE1	chr9:81779921:G:A	Tcruzi	monocyte	-0.00257177264916548	0.0386014576515346	0.673321608631104
TLE1	chr9:81779921:G:A	Tcruzi	B	0.00317353884207815	0.0316671497417334	0.67078637307923
TLE1	chr9:81779921:G:A	Tcruzi	CD4T	0.000713521468148282	0.0388786316785377	0.689980509041024
TLE1	chr9:81785374:A:G	NI	NK	-0.0935026268368203	0.0531307039371502	0.0411999893377365
TLE1	chr9:81785374:A:G	NI	CD8T	-0.0464648814664357	0.0442269059313307	0.153576009448247
TLE1	chr9:81785374:A:G	NI	monocyte	-0.0624336876107747	0.0500197498036739	0.112985434945967
TLE1	chr9:81785374:A:G	NI	B	0.0307754179453179	0.0457882741528082	0.27355350478433
TLE1	chr9:81785374:A:G	NI	CD4T	-0.0442011688743422	0.0504944500156002	0.200464919442248
TLE1	chr9:81785374:A:G	IAV	NK	-0.0577848348100288	0.0415844822729061	0.0841587832655893
TLE1	chr9:81785374:A:G	IAV	CD8T	-0.00271433190969246	0.0412353883490556	0.442145226520475
TLE1	chr9:81785374:A:G	IAV	monocyte	-0.0644206893471542	0.0478675323802542	0.0921504729521303
TLE1	chr9:81785374:A:G	IAV	B	0.0181419239356069	0.0398305688723174	0.348213012667586
TLE1	chr9:81785374:A:G	IAV	CD4T	-0.00479432566951383	0.0465280658432914	0.449517204935922
TLE1	chr9:81785374:A:G	LPS	NK	-0.0529310918670219	0.0412088610797846	0.105329631933208
TLE1	chr9:81785374:A:G	LPS	CD8T	-0.0214028496930975	0.0402891277106387	0.290389496467626
TLE1	chr9:81785374:A:G	LPS	monocyte	-0.0723453703151961	0.0534883956427084	0.0933544856685326
TLE1	chr9:81785374:A:G	LPS	B	0.0280699049438039	0.0430150293222622	0.279830737589186
TLE1	chr9:81785374:A:G	LPS	CD4T	-0.0230881450139271	0.0475190267123161	0.318810604516216
TLE1	chr9:81785374:A:G	Tcruzi	NK	-0.0795276843970457	0.0508309330126125	0.0574794826809408
TLE1	chr9:81785374:A:G	Tcruzi	CD8T	-0.0621145029949184	0.0463738341115001	0.091118296722113
TLE1	chr9:81785374:A:G	Tcruzi	monocyte	-0.0801696472720084	0.0531046519160871	0.0699782324560457
TLE1	chr9:81785374:A:G	Tcruzi	B	0.0206869572774877	0.0428147472034009	0.337874537272301
TLE1	chr9:81785374:A:G	Tcruzi	CD4T	-0.0496826931602663	0.0494361596052057	0.165617548237024
TLE4	chr9:79497021:T:G	NI	NK	0.0115201212189803	0.0653730886445332	0.490444186723893
TLE4	chr9:79497021:T:G	NI	CD8T	0.0103840609916409	0.0714765744108457	0.496517892533827
TLE4	chr9:79497021:T:G	NI	monocyte	0.123001837782974	0.115873921182376	0.179449644732651
TLE4	chr9:79497021:T:G	NI	B	0.0494691963062036	0.0813653235823176	0.338108088127364
TLE4	chr9:79497021:T:G	NI	CD4T	0.0404127175435247	0.0863187118226324	0.388893733734886
TLE4	chr9:79497021:T:G	IAV	NK	0.00755604429652913	0.0596552835142721	0.504830588730988
TLE4	chr9:79497021:T:G	IAV	CD8T	0.00724383954444611	0.057035619871228	0.503604908884304
TLE4	chr9:79497021:T:G	IAV	monocyte	0.114395564454609	0.108653158936612	0.184694677121717
TLE4	chr9:79497021:T:G	IAV	B	0.0494183308625394	0.0725642705145347	0.312118562215358
TLE4	chr9:79497021:T:G	IAV	CD4T	0.00998542047351807	0.0669377683854712	0.495120753539353
TLE4	chr9:79497021:T:G	LPS	NK	0.00240207431949606	0.065377820915136	0.530133248670991
TLE4	chr9:79497021:T:G	LPS	CD8T	0.0122188581599318	0.0627780749586941	0.478488655504985
TLE4	chr9:79497021:T:G	LPS	monocyte	0.11791567264478	0.117829094339071	0.198471692733842
TLE4	chr9:79497021:T:G	LPS	B	0.060278977304388	0.0847332506885471	0.299735780209789
TLE4	chr9:79497021:T:G	LPS	CD4T	0.0282491091393525	0.0722128436201331	0.416893937353838
TLE4	chr9:79497021:T:G	Tcruzi	NK	0.00520876184780338	0.0686193505999019	0.520010715205494
TLE4	chr9:79497021:T:G	Tcruzi	CD8T	0.00860924175453611	0.0691380359736161	0.502240164528642
TLE4	chr9:79497021:T:G	Tcruzi	monocyte	0.102416467384644	0.103791247721218	0.213448974783045
TLE4	chr9:79497021:T:G	Tcruzi	B	0.0537384195755937	0.0802140180620298	0.315198699417273
TLE4	chr9:79497021:T:G	Tcruzi	CD4T	0.0317465310198674	0.0794745613390164	0.415149896728303
TLE4	chr9:79497023:G:T	NI	NK	-0.025125921574165	0.0438193621559835	0.454131174287761
TLE4	chr9:79497023:G:T	NI	CD8T	-0.0216494233229611	0.0438289383845237	0.483971226146188
TLE4	chr9:79497023:G:T	NI	monocyte	-0.0129666823821253	0.0461781411557298	0.530932928693415
TLE4	chr9:79497023:G:T	NI	B	-0.0147795156955079	0.0424769841491942	0.531912439860037
TLE4	chr9:79497023:G:T	NI	CD4T	-0.0225412161619831	0.0508513805871156	0.491662965097241
TLE4	chr9:79497023:G:T	IAV	NK	-0.0256128063020541	0.0422284490233782	0.440651398147322
TLE4	chr9:79497023:G:T	IAV	CD8T	-0.0211674948831445	0.0376585195536453	0.456904342665235
TLE4	chr9:79497023:G:T	IAV	monocyte	-0.00542648439953764	0.0372615521267523	0.596976294292375
TLE4	chr9:79497023:G:T	IAV	B	-0.0185974153154784	0.0394562986854162	0.491992053180744
TLE4	chr9:79497023:G:T	IAV	CD4T	-0.01892521789005	0.0410950242368078	0.497153094865454
TLE4	chr9:79497023:G:T	LPS	NK	-0.0338059427316697	0.0513068449945815	0.408585146272552
TLE4	chr9:79497023:G:T	LPS	CD8T	-0.0206655004928382	0.0392650076682877	0.464566066145567
TLE4	chr9:79497023:G:T	LPS	monocyte	-0.010822616954833	0.0470082965749795	0.555351569060173
TLE4	chr9:79497023:G:T	LPS	B	-0.0174659391747788	0.0427227964502942	0.505227431978876
TLE4	chr9:79497023:G:T	LPS	CD4T	-0.0251957261434804	0.0464276588591265	0.463977815391566
TLE4	chr9:79497023:G:T	Tcruzi	NK	-0.024751428600399	0.0446103008688316	0.45874590452531
TLE4	chr9:79497023:G:T	Tcruzi	CD8T	-0.0206643656006321	0.042146669193627	0.483079283369521
TLE4	chr9:79497023:G:T	Tcruzi	monocyte	-0.0130513930737545	0.0448852615765804	0.549039427575564
TLE4	chr9:79497023:G:T	Tcruzi	B	-0.016636520382637	0.0414419026233019	0.513555791384749
TLE4	chr9:79497023:G:T	Tcruzi	CD4T	-0.0215795065475134	0.0475827404460285	0.496882405713168
TLE4	chr9:79504700:A:G	NI	NK	0.0598613326649577	0.0845244638956463	0.239063829515558
TLE4	chr9:79504700:A:G	NI	CD8T	0.135427928470169	0.100418230055491	0.0910206875162688
TLE4	chr9:79504700:A:G	NI	monocyte	0.158484883028239	0.115847383221026	0.0841270094151401
TLE4	chr9:79504700:A:G	NI	B	0.122609830435788	0.104072265672863	0.115971762354108
TLE4	chr9:79504700:A:G	NI	CD4T	0.182578931506679	0.122518333432483	0.0712841013704246
TLE4	chr9:79504700:A:G	IAV	NK	0.0586949523087598	0.0778857136175061	0.225367739234941
TLE4	chr9:79504700:A:G	IAV	CD8T	0.081623182971133	0.0763512455622867	0.140825902981177
TLE4	chr9:79504700:A:G	IAV	monocyte	0.133753272850904	0.100809135065056	0.0898583762689069
TLE4	chr9:79504700:A:G	IAV	B	0.0914985957255485	0.0853119888440494	0.141150191354861
TLE4	chr9:79504700:A:G	IAV	CD4T	0.157785556318233	0.100668866664534	0.065593739804118
TLE4	chr9:79504700:A:G	LPS	NK	0.0824704718199627	0.0850100655788846	0.167582113424446
TLE4	chr9:79504700:A:G	LPS	CD8T	0.129252853778793	0.0938339856793274	0.0791705541295862
TLE4	chr9:79504700:A:G	LPS	monocyte	0.157810976855348	0.120774316545139	0.0907155573751927
TLE4	chr9:79504700:A:G	LPS	B	0.12156714908579	0.101220205469984	0.111656469498781
TLE4	chr9:79504700:A:G	LPS	CD4T	0.194431069989092	0.117080781968608	0.0547906252738952
TLE4	chr9:79504700:A:G	Tcruzi	NK	0.0701995333541407	0.0879524525587105	0.21323320087224
TLE4	chr9:79504700:A:G	Tcruzi	CD8T	0.125779998314692	0.0956058597271137	0.096620419247055
TLE4	chr9:79504700:A:G	Tcruzi	monocyte	0.159218670663837	0.116890157931535	0.0849862886759297
TLE4	chr9:79504700:A:G	Tcruzi	B	0.11931824091964	0.0998647365839956	0.111442570375349
TLE4	chr9:79504700:A:G	Tcruzi	CD4T	0.170433984503114	0.114271216560487	0.0729397871144034
TLE4	chr9:79515946:T:C	NI	NK	0.0424962409054518	0.042636474626715	0.151800532262048
TLE4	chr9:79515946:T:C	NI	CD8T	0.145512812748136	0.0520872937146591	0.000809087008889687
TLE4	chr9:79515946:T:C	NI	monocyte	-0.0208802183301554	0.0441778251919266	0.321461604305265
TLE4	chr9:79515946:T:C	NI	B	0.0217891268174544	0.0494395133745681	0.314260233248869
TLE4	chr9:79515946:T:C	NI	CD4T	0.184471208719861	0.0583968693218796	0.000365828629239104
TLE4	chr9:79515946:T:C	IAV	NK	0.0335589516433463	0.0381369958978004	0.181656556668442
TLE4	chr9:79515946:T:C	IAV	CD8T	0.0642510335161819	0.0403944478627498	0.048856458087936
TLE4	chr9:79515946:T:C	IAV	monocyte	-0.0342997419247283	0.041452067944169	0.204091560498843
TLE4	chr9:79515946:T:C	IAV	B	0.0285019637071255	0.0415824572628034	0.239140475138081
TLE4	chr9:79515946:T:C	IAV	CD4T	0.115953594667165	0.0391287210927032	0.00116898173497403
TLE4	chr9:79515946:T:C	LPS	NK	0.0321638933663262	0.0419094671060939	0.210184046393373
TLE4	chr9:79515946:T:C	LPS	CD8T	0.0875648089616664	0.0425280121355158	0.0169607556034324
TLE4	chr9:79515946:T:C	LPS	monocyte	-0.00864180248295746	0.0505909391986819	0.431276662954486
TLE4	chr9:79515946:T:C	LPS	B	0.0288027974728137	0.0465593345579674	0.259295757576442
TLE4	chr9:79515946:T:C	LPS	CD4T	0.107637891204646	0.0374541016537206	0.00244272412821734
TLE4	chr9:79515946:T:C	Tcruzi	NK	0.0848276383044324	0.0498237186020361	0.0306227758679641
TLE4	chr9:79515946:T:C	Tcruzi	CD8T	0.147009320833437	0.0534372837597364	0.000650250746821517
TLE4	chr9:79515946:T:C	Tcruzi	monocyte	-0.00603550798500778	0.0466630015280902	0.447261133041134
TLE4	chr9:79515946:T:C	Tcruzi	B	0.0371781666032818	0.0469322846881243	0.205661888780823
TLE4	chr9:79515946:T:C	Tcruzi	CD4T	0.170066282813667	0.054992905169735	0.00041868334210497
TLE4	chr9:79544769:G:C	NI	NK	-0.0193966642275922	0.0422851198575857	0.339317684141156
TLE4	chr9:79544769:G:C	NI	CD8T	-0.0599202878286775	0.0495928973165719	0.134344060151244
TLE4	chr9:79544769:G:C	NI	monocyte	-0.0699207962863515	0.0543612940589932	0.120392897759224
TLE4	chr9:79544769:G:C	NI	B	-0.024086909858421	0.0484909923033159	0.327955671965816
TLE4	chr9:79544769:G:C	NI	CD4T	-0.0878098095726297	0.0602828831476832	0.0957189743365476
TLE4	chr9:79544769:G:C	IAV	NK	-0.0123534902804623	0.0390734359634306	0.38421455388481
TLE4	chr9:79544769:G:C	IAV	CD8T	-0.0231860759282565	0.0379726172829286	0.28221134948328
TLE4	chr9:79544769:G:C	IAV	monocyte	-0.0565289720425596	0.0465574554664824	0.135182975097093
TLE4	chr9:79544769:G:C	IAV	B	-0.0155046555179471	0.041425700921826	0.367125964546868
TLE4	chr9:79544769:G:C	IAV	CD4T	-0.0777475423000419	0.0495145087965647	0.0851931649674476
TLE4	chr9:79544769:G:C	LPS	NK	-0.0150679818616437	0.0420272221712341	0.368312258951709
TLE4	chr9:79544769:G:C	LPS	CD8T	-0.0354091301808781	0.0415019701657562	0.21459435093183
TLE4	chr9:79544769:G:C	LPS	monocyte	-0.109698484737831	0.0740223407395523	0.0649137834403455
TLE4	chr9:79544769:G:C	LPS	B	-0.0139533573389917	0.0475568273892306	0.391414259049822
TLE4	chr9:79544769:G:C	LPS	CD4T	-0.0836256312980689	0.0512337205614152	0.0814726779168237
TLE4	chr9:79544769:G:C	Tcruzi	NK	-0.0237601675968751	0.0446116686756762	0.314368909911916
TLE4	chr9:79544769:G:C	Tcruzi	CD8T	-0.0585062401158044	0.0482486698564571	0.132207365689636
TLE4	chr9:79544769:G:C	Tcruzi	monocyte	-0.0756911656806776	0.0569696590495226	0.112564159561846
TLE4	chr9:79544769:G:C	Tcruzi	B	-0.0137447014979396	0.0465611905187298	0.390680445909898
TLE4	chr9:79544769:G:C	Tcruzi	CD4T	-0.0903840977597568	0.0594788886619534	0.0871733899683526
TLE4	chr9:79546830:A:T	NI	NK	0.0336007873365869	0.0596348812820549	0.413192352592608
TLE4	chr9:79546830:A:T	NI	CD8T	0.0216945702853299	0.0577278611278731	0.481949033854227
TLE4	chr9:79546830:A:T	NI	monocyte	0.0758936699898694	0.0905311126345099	0.277857029999734
TLE4	chr9:79546830:A:T	NI	B	0.0178289136138727	0.0581429272228428	0.502588153800216
TLE4	chr9:79546830:A:T	NI	CD4T	0.000645759087253532	0.066057203921793	0.590097928741084
TLE4	chr9:79546830:A:T	IAV	NK	0.0287454831854478	0.0528775766400139	0.421057080339361
TLE4	chr9:79546830:A:T	IAV	CD8T	0.013494634948063	0.0441814699431441	0.501649241228809
TLE4	chr9:79546830:A:T	IAV	monocyte	0.0478190555272251	0.0662632176977682	0.353518937094194
TLE4	chr9:79546830:A:T	IAV	B	0.0112976876495021	0.0487503951207051	0.524883230301953
TLE4	chr9:79546830:A:T	IAV	CD4T	0.00393334702038582	0.0531030886846211	0.577030801698097
TLE4	chr9:79546830:A:T	LPS	NK	0.0277470860897708	0.0552595650437439	0.43316038096119
TLE4	chr9:79546830:A:T	LPS	CD8T	0.0106602805258655	0.0486370602816515	0.524629991531757
TLE4	chr9:79546830:A:T	LPS	monocyte	0.0495268168599875	0.0759223411227388	0.368553225638971
TLE4	chr9:79546830:A:T	LPS	B	0.0150666228541408	0.0563121051272243	0.511053236710947
TLE4	chr9:79546830:A:T	LPS	CD4T	0.00367971893383314	0.056897522819308	0.578089104336434
TLE4	chr9:79546830:A:T	Tcruzi	NK	0.0322684671203425	0.0602365351527107	0.421922003761249
TLE4	chr9:79546830:A:T	Tcruzi	CD8T	0.0187695822721275	0.0549243050170467	0.491170784314228
TLE4	chr9:79546830:A:T	Tcruzi	monocyte	0.0583352061178681	0.0788193051300563	0.343394326944184
TLE4	chr9:79546830:A:T	Tcruzi	B	0.0134925997309057	0.0544321739990942	0.5182957997684
TLE4	chr9:79546830:A:T	Tcruzi	CD4T	0.00854036357634366	0.06138814877829	0.556824420423989
TLE4	chr9:79555909:T:G	NI	NK	-0.0333797075323298	0.0551480622311946	0.418693529262786
TLE4	chr9:79555909:T:G	NI	CD8T	-0.0337857292903235	0.056515577161344	0.426891646294813
TLE4	chr9:79555909:T:G	NI	monocyte	-0.000703110456039334	0.0527751645776407	0.601856013090953
TLE4	chr9:79555909:T:G	NI	B	-0.00982566066506609	0.0481992209703001	0.55908638422056
TLE4	chr9:79555909:T:G	NI	CD4T	-0.0349201764321684	0.0634687123603761	0.436606186909554
TLE4	chr9:79555909:T:G	IAV	NK	-0.0266578276264156	0.0469395638795598	0.435513041297553
TLE4	chr9:79555909:T:G	IAV	CD8T	-0.0233462707804509	0.042673395457823	0.442128345252689
TLE4	chr9:79555909:T:G	IAV	monocyte	0.00389449837571644	0.0440180582633902	0.615596012190868
TLE4	chr9:79555909:T:G	IAV	B	-0.00984046390616169	0.0412902489873752	0.549269851696112
TLE4	chr9:79555909:T:G	IAV	CD4T	-0.0328400707950073	0.0540434665678417	0.42666711147842
TLE4	chr9:79555909:T:G	LPS	NK	-0.0278540743205748	0.0498438479372523	0.434370344832104
TLE4	chr9:79555909:T:G	LPS	CD8T	-0.0305677417775295	0.0504147453278942	0.416680115853602
TLE4	chr9:79555909:T:G	LPS	monocyte	0.00304407485342697	0.0543842225409548	0.613377755304563
TLE4	chr9:79555909:T:G	LPS	B	-0.00614192286703078	0.047221157066243	0.574087921124651
TLE4	chr9:79555909:T:G	LPS	CD4T	-0.0366619621597742	0.0587568475261898	0.416981547726309
TLE4	chr9:79555909:T:G	Tcruzi	NK	-0.0232011143427899	0.0489122013815036	0.466400424085234
TLE4	chr9:79555909:T:G	Tcruzi	CD8T	-0.0295165009842199	0.0525302364888132	0.437610684809298
TLE4	chr9:79555909:T:G	Tcruzi	monocyte	0.00893502796285482	0.0535128538915928	0.585118819463044
TLE4	chr9:79555909:T:G	Tcruzi	B	-0.00401688569747199	0.0458489351753145	0.589802229464113
TLE4	chr9:79555909:T:G	Tcruzi	CD4T	-0.0275664583883619	0.057215790737988	0.465188376410126
TLE4	chr9:79563001:C:T	NI	NK	-0.000279951733110914	0.052886764070979	0.632315870610724
TLE4	chr9:79563001:C:T	NI	CD8T	0.0173217499161305	0.0626004025638799	0.548296232952033
TLE4	chr9:79563001:C:T	NI	monocyte	-0.0213048094440446	0.0721179358212801	0.518152286413919
TLE4	chr9:79563001:C:T	NI	B	0.0111648754284167	0.0610187064902419	0.578049265449277
TLE4	chr9:79563001:C:T	NI	CD4T	0.0269850433599645	0.0773944324507252	0.516467045432719
TLE4	chr9:79563001:C:T	IAV	NK	-0.0150068192809248	0.0572894811829914	0.565821644544725
TLE4	chr9:79563001:C:T	IAV	CD8T	0.00291228093555941	0.0464420858910674	0.608236743558777
TLE4	chr9:79563001:C:T	IAV	monocyte	-0.00635836017863447	0.0552101503950903	0.602255309951224
TLE4	chr9:79563001:C:T	IAV	B	0.00034119305628079	0.0513942145949656	0.625496210395466
TLE4	chr9:79563001:C:T	IAV	CD4T	0.0174814246734962	0.0606986787000158	0.542303522619963
TLE4	chr9:79563001:C:T	LPS	NK	-0.00140767223833194	0.0528200308175751	0.632030759084679
TLE4	chr9:79563001:C:T	LPS	CD8T	0.0103472719916721	0.0526565173443912	0.566291516966592
TLE4	chr9:79563001:C:T	LPS	monocyte	0.00342338796624678	0.068967040622978	0.611286610486278
TLE4	chr9:79563001:C:T	LPS	B	0.0138573871176021	0.0611848648982447	0.559836345868255
TLE4	chr9:79563001:C:T	LPS	CD4T	0.0265811057896064	0.0692649872003524	0.508221927419789
TLE4	chr9:79563001:C:T	Tcruzi	NK	0.0046267918254279	0.0553728364916666	0.606550053841843
TLE4	chr9:79563001:C:T	Tcruzi	CD8T	0.0179517782337701	0.0612801100274806	0.541120234802506
TLE4	chr9:79563001:C:T	Tcruzi	monocyte	-0.0105319925532565	0.0660856416001559	0.585374596489567
TLE4	chr9:79563001:C:T	Tcruzi	B	0.0147101321051028	0.0602757045263188	0.558057209517541
TLE4	chr9:79563001:C:T	Tcruzi	CD4T	0.0312285784693588	0.0772484110609651	0.503376790202026
TLE4	chr9:79577443:C:T	NI	NK	0.172055870045443	0.0743439256781402	0.0123671981285155
TLE4	chr9:79577443:C:T	NI	CD8T	0.399389078431768	0.0932688895255558	1.32413411336474e-07
TLE4	chr9:79577443:C:T	NI	monocyte	0.159178787144566	0.074214933655938	0.0151536182632466
TLE4	chr9:79577443:C:T	NI	B	0.277046125514245	0.0880899135995669	0.000716801533136669
TLE4	chr9:79577443:C:T	NI	CD4T	0.350608409961949	0.0875032043449203	2.81719812946606e-05
TLE4	chr9:79577443:C:T	IAV	NK	0.158392497176661	0.0675761659285018	0.0103084487111037
TLE4	chr9:79577443:C:T	IAV	CD8T	0.254429319765294	0.0797215063280358	0.000151606477882762
TLE4	chr9:79577443:C:T	IAV	monocyte	0.0462745158689474	0.0688478910003197	0.246090725493423
TLE4	chr9:79577443:C:T	IAV	B	0.249482674242046	0.0788081533142839	0.000339239997691674
TLE4	chr9:79577443:C:T	IAV	CD4T	0.243697817294784	0.0634182917489046	9.0508701504309e-05
TLE4	chr9:79577443:C:T	LPS	NK	0.162251912069819	0.0722307988588974	0.0147253648076227
TLE4	chr9:79577443:C:T	LPS	CD8T	0.271861610861069	0.076319715143419	0.000185362649143671
TLE4	chr9:79577443:C:T	LPS	monocyte	0.111371130649851	0.0867877762461371	0.0977719455917984
TLE4	chr9:79577443:C:T	LPS	B	0.310781020582117	0.0880866716422513	6.07795089905649e-05
TLE4	chr9:79577443:C:T	LPS	CD4T	0.259339016634245	0.0622292474453174	2.4721096323028e-05
TLE4	chr9:79577443:C:T	Tcruzi	NK	0.228067052916135	0.0843989293934868	0.00277426756402115
TLE4	chr9:79577443:C:T	Tcruzi	CD8T	0.397704282898765	0.0965718222155792	1.22879042139801e-07
TLE4	chr9:79577443:C:T	Tcruzi	monocyte	0.115229589207577	0.0819613108334032	0.0788162844548211
TLE4	chr9:79577443:C:T	Tcruzi	B	0.276578297574321	0.0875400807346161	0.000507056968776891
TLE4	chr9:79577443:C:T	Tcruzi	CD4T	0.324761251666291	0.0846395884858663	8.22412840668361e-05
TLE4	chr9:79597179:T:G	NI	NK	0.0880846613439398	0.0517955028854298	0.0469445367068334
TLE4	chr9:79597179:T:G	NI	CD8T	0.295176843876374	0.0596357401694404	3.07707617436419e-08
TLE4	chr9:79597179:T:G	NI	monocyte	0.100652878750279	0.0496549305606812	0.0206534520052993
TLE4	chr9:79597179:T:G	NI	B	0.0582141651600581	0.0613239304966182	0.168284225560473
TLE4	chr9:79597179:T:G	NI	CD4T	0.384744569001986	0.0653301383238193	1.57422183679787e-11
TLE4	chr9:79597179:T:G	IAV	NK	0.0685178028767724	0.0462533189653069	0.0707961892690158
TLE4	chr9:79597179:T:G	IAV	CD8T	0.162095547145363	0.053136113820187	0.000804119438785931
TLE4	chr9:79597179:T:G	IAV	monocyte	0.0236914088037599	0.0464500347246843	0.301122061765376
TLE4	chr9:79597179:T:G	IAV	B	0.0810290519645835	0.0506726084540478	0.0535001634232927
TLE4	chr9:79597179:T:G	IAV	CD4T	0.253405776776112	0.0432860650600863	1.31691643325633e-09
TLE4	chr9:79597179:T:G	LPS	NK	0.062228525147504	0.0514242097409872	0.114319261995542
TLE4	chr9:79597179:T:G	LPS	CD8T	0.216506240105817	0.0549130355728314	2.17693856550977e-05
TLE4	chr9:79597179:T:G	LPS	monocyte	0.0842664697524347	0.0593820582426827	0.0760009540307982
TLE4	chr9:79597179:T:G	LPS	B	0.0938950339909212	0.0562207878484335	0.0471633514016652
TLE4	chr9:79597179:T:G	LPS	CD4T	0.240971188197633	0.0406206412974678	5.04640066613372e-09
TLE4	chr9:79597179:T:G	Tcruzi	NK	0.14339892484407	0.0588648628279662	0.00606360132085418
TLE4	chr9:79597179:T:G	Tcruzi	CD8T	0.270139355702218	0.0576279565955877	4.01060289898363e-07
TLE4	chr9:79597179:T:G	Tcruzi	monocyte	0.0627025685630355	0.0549369356464112	0.125766359250329
TLE4	chr9:79597179:T:G	Tcruzi	B	0.0961984064495965	0.0580127715090288	0.0476933599843485
TLE4	chr9:79597179:T:G	Tcruzi	CD4T	0.323301246820082	0.0591619174565824	2.36680826697337e-08
TLE4	chr9:79600744:C:T	NI	NK	-0.00667358933782911	0.0412963472227091	0.61660088487891
TLE4	chr9:79600744:C:T	NI	CD8T	-0.00549870482895623	0.0461179687534864	0.628721241364837
TLE4	chr9:79600744:C:T	NI	monocyte	-0.0130601828744528	0.0547812684838033	0.562879715436731
TLE4	chr9:79600744:C:T	NI	B	0.000551870487714771	0.0460107347496652	0.664364788112438
TLE4	chr9:79600744:C:T	NI	CD4T	-0.00549177230456474	0.0556682832804374	0.624462720249785
TLE4	chr9:79600744:C:T	IAV	NK	-0.0111153760661951	0.0402970855046443	0.58299768120232
TLE4	chr9:79600744:C:T	IAV	CD8T	-0.00481272404013878	0.0353989885655449	0.623833664582014
TLE4	chr9:79600744:C:T	IAV	monocyte	-0.0087192360506974	0.0435269715805473	0.601739022859362
TLE4	chr9:79600744:C:T	IAV	B	-0.00178122225358125	0.0388954627663252	0.648989032212981
TLE4	chr9:79600744:C:T	IAV	CD4T	-0.00542084002085635	0.0453454490395195	0.628952066375185
TLE4	chr9:79600744:C:T	LPS	NK	-0.007059764993398	0.0413061765380102	0.608637042477473
TLE4	chr9:79600744:C:T	LPS	CD8T	-0.00049303622876242	0.0401284770156981	0.651192173373508
TLE4	chr9:79600744:C:T	LPS	monocyte	-0.0128427533909915	0.0553256910870173	0.577179766417481
TLE4	chr9:79600744:C:T	LPS	B	-0.00335093167190987	0.0451437904887317	0.636550695334144
TLE4	chr9:79600744:C:T	LPS	CD4T	-0.00523000902478924	0.0493354605032659	0.627821674486202
TLE4	chr9:79600744:C:T	Tcruzi	NK	-0.00741197233209711	0.0431260377718228	0.611326251691683
TLE4	chr9:79600744:C:T	Tcruzi	CD8T	-0.0017281308341188	0.0443240461695353	0.647313605586892
TLE4	chr9:79600744:C:T	Tcruzi	monocyte	-0.0231312334920266	0.0612958446188932	0.534394091874369
TLE4	chr9:79600744:C:T	Tcruzi	B	-0.00313713800253662	0.0434989104509917	0.639813917371757
TLE4	chr9:79600744:C:T	Tcruzi	CD4T	-0.00361861229729997	0.0519336595208111	0.640000914415421
TLK1	chr2:170953259:G:A	NI	NK	-0.0118491468290194	0.0435718522886605	0.580719318512515
TLK1	chr2:170953259:G:A	NI	CD8T	-0.00870331154336544	0.0457822023725179	0.604744041368818
TLK1	chr2:170953259:G:A	NI	monocyte	-0.00553153639978163	0.052808803448631	0.596077540746513
TLK1	chr2:170953259:G:A	NI	B	-0.0203654641866005	0.0524342552507831	0.540816671276498
TLK1	chr2:170953259:G:A	NI	CD4T	-0.00310302690512446	0.0543745975404158	0.632021415493945
TLK1	chr2:170953259:G:A	IAV	NK	-0.00962554141586181	0.039720592406383	0.589103740283908
TLK1	chr2:170953259:G:A	IAV	CD8T	-0.00879586878308419	0.0362857288358378	0.589529961675964
TLK1	chr2:170953259:G:A	IAV	monocyte	-0.0153457461353196	0.0459102581718458	0.559531867780322
TLK1	chr2:170953259:G:A	IAV	B	-0.0102224836654043	0.0405276015746727	0.584272616735153
TLK1	chr2:170953259:G:A	IAV	CD4T	-0.00771169179434194	0.0456438945226553	0.611147191899213
TLK1	chr2:170953259:G:A	LPS	NK	-0.00723441331791794	0.0417746797622852	0.602940091777905
TLK1	chr2:170953259:G:A	LPS	CD8T	-0.010173228638512	0.0407731328586036	0.582200289065799
TLK1	chr2:170953259:G:A	LPS	monocyte	-0.01680102290225	0.0546435898548751	0.552202838969032
TLK1	chr2:170953259:G:A	LPS	B	-0.0179347995332207	0.0499607970311994	0.545815891859049
TLK1	chr2:170953259:G:A	LPS	CD4T	-0.00650956378742739	0.049833294267697	0.616261925489633
TLK1	chr2:170953259:G:A	Tcruzi	NK	-0.00997349568774852	0.0437936539522127	0.59137481195856
TLK1	chr2:170953259:G:A	Tcruzi	CD8T	-0.00915219794494261	0.0442046900502483	0.597837283651297
TLK1	chr2:170953259:G:A	Tcruzi	monocyte	-0.0155749699537635	0.052132009224135	0.564039121598511
TLK1	chr2:170953259:G:A	Tcruzi	B	-0.0156413114527974	0.0468116523868001	0.557186923172837
TLK1	chr2:170953259:G:A	Tcruzi	CD4T	-0.00889502005330262	0.0512088496589322	0.607955999119347
TLK1	chr2:171132892:A:C	NI	NK	-0.0357265445353613	0.0575258478602563	0.256402366106281
TLK1	chr2:171132892:A:C	NI	CD8T	-0.157787287878528	0.0547714458704129	0.00243394527962704
TLK1	chr2:171132892:A:C	NI	monocyte	-0.0305831010039251	0.0556798705932097	0.285972630444897
TLK1	chr2:171132892:A:C	NI	B	-0.0780314125979617	0.0589174420858578	0.0908619877672471
TLK1	chr2:171132892:A:C	NI	CD4T	-0.306449621822644	0.0637548525312574	5.33973461003257e-08
TLK1	chr2:171132892:A:C	IAV	NK	-0.0421363064978759	0.0535115148659881	0.207852263221707
TLK1	chr2:171132892:A:C	IAV	CD8T	-0.0669778443295105	0.0493747305018145	0.0866572653052502
TLK1	chr2:171132892:A:C	IAV	monocyte	-0.0491303884916566	0.0491586484228517	0.156031235686293
TLK1	chr2:171132892:A:C	IAV	B	-0.0709073497357094	0.0536660906902018	0.0891777267773988
TLK1	chr2:171132892:A:C	IAV	CD4T	-0.190263002963594	0.0479514784086141	6.03292980561054e-05
TLK1	chr2:171132892:A:C	LPS	NK	-0.0400579461165643	0.0571041609733466	0.232118828765905
TLK1	chr2:171132892:A:C	LPS	CD8T	-0.118684833452821	0.0494060466110496	0.00885346007546328
TLK1	chr2:171132892:A:C	LPS	monocyte	-0.100614232850904	0.059488138973926	0.0416549053044109
TLK1	chr2:171132892:A:C	LPS	B	-0.0659328313044148	0.0578622943023929	0.125050011200198
TLK1	chr2:171132892:A:C	LPS	CD4T	-0.262294918524466	0.0543142415155384	1.42049234042041e-07
TLK1	chr2:171132892:A:C	Tcruzi	NK	-0.0135569647547128	0.0634637904189695	0.392228021585846
TLK1	chr2:171132892:A:C	Tcruzi	CD8T	-0.172906242141941	0.0544216954144351	0.000481264428377148
TLK1	chr2:171132892:A:C	Tcruzi	monocyte	-0.0752385464578921	0.0581291509921936	0.0944547868169222
TLK1	chr2:171132892:A:C	Tcruzi	B	-0.0802929124991381	0.057106963605934	0.0773262565329643
TLK1	chr2:171132892:A:C	Tcruzi	CD4T	-0.274861555815797	0.0590175771423512	2.93127029316054e-07
TLK1	chr2:171148277:G:A	NI	NK	0.00265671775179741	0.0583191998023962	0.614884505753895
TLK1	chr2:171148277:G:A	NI	CD8T	0.00637339270849629	0.0652513929712395	0.601598487813317
TLK1	chr2:171148277:G:A	NI	monocyte	-0.0510216063344686	0.0871400433639079	0.388725697005119
TLK1	chr2:171148277:G:A	NI	B	-0.00291167048481606	0.0631957360126259	0.595879319221119
TLK1	chr2:171148277:G:A	NI	CD4T	-0.00366746180539659	0.0742284689988544	0.589343871099857
TLK1	chr2:171148277:G:A	IAV	NK	-0.00894046283169878	0.0546533189774516	0.563987778018272
TLK1	chr2:171148277:G:A	IAV	CD8T	-0.00115538806440452	0.050022041571472	0.60442875572433
TLK1	chr2:171148277:G:A	IAV	monocyte	-0.0465605890302333	0.0773170117195698	0.40204179562862
TLK1	chr2:171148277:G:A	IAV	B	-0.00693433308107411	0.055107843244919	0.57163945562485
TLK1	chr2:171148277:G:A	IAV	CD4T	-0.0248406454299759	0.068500244124893	0.501066184427551
TLK1	chr2:171148277:G:A	LPS	NK	-0.00328575240527111	0.0577684730899987	0.590435371129445
TLK1	chr2:171148277:G:A	LPS	CD8T	-0.000284174668866487	0.0551605078056448	0.604863469222443
TLK1	chr2:171148277:G:A	LPS	monocyte	-0.0486899813275006	0.0866463436356484	0.408828138873047
TLK1	chr2:171148277:G:A	LPS	B	-0.00625329177119512	0.062487473452178	0.575372588927993
TLK1	chr2:171148277:G:A	LPS	CD4T	-0.0151990744947405	0.0696656948237455	0.542553015635748
TLK1	chr2:171148277:G:A	Tcruzi	NK	0.0106450775668421	0.0639520005085131	0.578007288604888
TLK1	chr2:171148277:G:A	Tcruzi	CD8T	0.00670743613778778	0.0630102591719063	0.596985925400255
TLK1	chr2:171148277:G:A	Tcruzi	monocyte	-0.0399203173884912	0.078909133409095	0.438398469032771
TLK1	chr2:171148277:G:A	Tcruzi	B	-0.00484467294133998	0.0600767865013553	0.584300837326772
TLK1	chr2:171148277:G:A	Tcruzi	CD4T	-0.00209888818157278	0.0703593345501145	0.600088497497457
TLK1	chr2:171148894:T:A	NI	NK	-0.0228256247783303	0.0353435938920423	0.245715719037932
TLK1	chr2:171148894:T:A	NI	CD8T	-0.0603102893720311	0.0362194370901583	0.047266871555287
TLK1	chr2:171148894:T:A	NI	monocyte	-0.067090642960581	0.03942390458735	0.0420313717190293
TLK1	chr2:171148894:T:A	NI	B	-0.0460617900228609	0.0381529465988635	0.108598204421756
TLK1	chr2:171148894:T:A	NI	CD4T	-0.102750861347503	0.0443349563480213	0.0130607133604903
TLK1	chr2:171148894:T:A	IAV	NK	-0.0293805449618258	0.0329168429332609	0.177373211831012
TLK1	chr2:171148894:T:A	IAV	CD8T	-0.0276507227017689	0.0301080379026553	0.168146003819061
TLK1	chr2:171148894:T:A	IAV	monocyte	-0.0478671197777503	0.033574935912401	0.0741004471367249
TLK1	chr2:171148894:T:A	IAV	B	-0.0412966077081777	0.0339401775162638	0.104792834008764
TLK1	chr2:171148894:T:A	IAV	CD4T	-0.0770044691127381	0.0352495579247196	0.0176300585815142
TLK1	chr2:171148894:T:A	LPS	NK	-0.0276958067018986	0.0350637048222462	0.204233497499535
TLK1	chr2:171148894:T:A	LPS	CD8T	-0.0442672380598328	0.0317375948174943	0.0794269873629008
TLK1	chr2:171148894:T:A	LPS	monocyte	-0.0649232413378054	0.0411998917119012	0.0530120122419953
TLK1	chr2:171148894:T:A	LPS	B	-0.0565828861857199	0.0385424457483602	0.0645073979394159
TLK1	chr2:171148894:T:A	LPS	CD4T	-0.0939920162000486	0.0398726116893992	0.0130830763106686
TLK1	chr2:171148894:T:A	Tcruzi	NK	-0.0221868670543597	0.0368702141402672	0.257362959187166
TLK1	chr2:171148894:T:A	Tcruzi	CD8T	-0.0603809985651077	0.035203597777831	0.0413899204730288
TLK1	chr2:171148894:T:A	Tcruzi	monocyte	-0.0665422201833793	0.0404419247134087	0.0458675652982195
TLK1	chr2:171148894:T:A	Tcruzi	B	-0.0638644269001001	0.0398143327410646	0.043354613408139
TLK1	chr2:171148894:T:A	Tcruzi	CD4T	-0.100034948920908	0.0429072728392127	0.0127648531364384
TLK1	chr2:171191977:A:G	NI	NK	0.0340716544504947	0.0345905281104913	0.192743051727083
TLK1	chr2:171191977:A:G	NI	CD8T	0.0512750418047356	0.0366700516264097	0.115960379825745
TLK1	chr2:171191977:A:G	NI	monocyte	0.0247497096664036	0.0344393093582902	0.269183597195634
TLK1	chr2:171191977:A:G	NI	B	-0.00226103013225171	0.0353451528477753	0.538080302404297
TLK1	chr2:171191977:A:G	NI	CD4T	0.0588567081726001	0.0393125739263215	0.108319925802993
TLK1	chr2:171191977:A:G	IAV	NK	0.0270226970988452	0.0315025589029288	0.226092639037537
TLK1	chr2:171191977:A:G	IAV	CD8T	0.0304519193042843	0.0294500293669418	0.179896313183552
TLK1	chr2:171191977:A:G	IAV	monocyte	0.0322054060121939	0.0311499319081896	0.187184185333443
TLK1	chr2:171191977:A:G	IAV	B	-0.000649478293949168	0.0313242834113883	0.521635399384295
TLK1	chr2:171191977:A:G	IAV	CD4T	0.0526921622532055	0.0338456420807659	0.101679745059664
TLK1	chr2:171191977:A:G	LPS	NK	0.0235014574675554	0.0328610446218024	0.264031393773749
TLK1	chr2:171191977:A:G	LPS	CD8T	0.0372905887427775	0.0309764335001711	0.146901772085748
TLK1	chr2:171191977:A:G	LPS	monocyte	0.0854160668154787	0.0489235416739323	0.0391009958533191
TLK1	chr2:171191977:A:G	LPS	B	0.00218629320314959	0.0341854753435169	0.490463142523753
TLK1	chr2:171191977:A:G	LPS	CD4T	0.0660847869557071	0.0387532361929289	0.0866583703750573
TLK1	chr2:171191977:A:G	Tcruzi	NK	0.0180318989220365	0.0343575155710369	0.321569562036523
TLK1	chr2:171191977:A:G	Tcruzi	CD8T	0.0438217349405399	0.0339946010463224	0.134295551949944
TLK1	chr2:171191977:A:G	Tcruzi	monocyte	0.0411820184616926	0.0372364550065277	0.169727370427967
TLK1	chr2:171191977:A:G	Tcruzi	B	-0.000971788785080327	0.033966938695703	0.524462161386252
TLK1	chr2:171191977:A:G	Tcruzi	CD4T	0.0685388571024666	0.0414222844059486	0.0905298798731532
TLK1	chr2:171220353:C:T	NI	NK	0.0155214443311141	0.0376688052289927	0.513196921062752
TLK1	chr2:171220353:C:T	NI	CD8T	-0.0261913570379054	0.033680465574693	0.35491597774923
TLK1	chr2:171220353:C:T	NI	monocyte	0.00482062937247112	0.030216418921712	0.567005093090644
TLK1	chr2:171220353:C:T	NI	B	-0.0227732955076483	0.0346344217534084	0.393093366674888
TLK1	chr2:171220353:C:T	NI	CD4T	-0.0594976933538736	0.0491748378470418	0.195184826264353
TLK1	chr2:171220353:C:T	IAV	NK	0.00870368499055774	0.0309264539902587	0.557926590615625
TLK1	chr2:171220353:C:T	IAV	CD8T	-0.0143977151352114	0.02716565765159	0.429952449100024
TLK1	chr2:171220353:C:T	IAV	monocyte	0.00459296292269156	0.0263431837834203	0.571682542625458
TLK1	chr2:171220353:C:T	IAV	B	-0.0156403487925155	0.02961083994732	0.434235743934645
TLK1	chr2:171220353:C:T	IAV	CD4T	-0.0168006940952956	0.0278689912183384	0.411399935360121
TLK1	chr2:171220353:C:T	LPS	NK	-0.00291988825902671	0.0294261667417256	0.566483441375884
TLK1	chr2:171220353:C:T	LPS	CD8T	-0.0385504091110647	0.0418754415552819	0.289759332385824
TLK1	chr2:171220353:C:T	LPS	monocyte	0.00403616963005056	0.0317905910720763	0.579862747944427
TLK1	chr2:171220353:C:T	LPS	B	-0.0262342651155271	0.0358234358227151	0.361897386369492
TLK1	chr2:171220353:C:T	LPS	CD4T	-0.0238718875310147	0.0313478153798262	0.358581145328026
TLK1	chr2:171220353:C:T	Tcruzi	NK	0.00284981426159861	0.0318521726733694	0.621423946219866
TLK1	chr2:171220353:C:T	Tcruzi	CD8T	-0.0301359735431953	0.0352174995330745	0.32852658108814
TLK1	chr2:171220353:C:T	Tcruzi	monocyte	0.00349844638709522	0.0309086076523682	0.589894900926463
TLK1	chr2:171220353:C:T	Tcruzi	B	-0.0190354533611075	0.0323793039711633	0.413358103603738
TLK1	chr2:171220353:C:T	Tcruzi	CD4T	-0.0311708017473919	0.0357433588219867	0.330636340038874
TLK1	chr2:171233200:C:T	NI	NK	0.0104467121719326	0.0609633462024512	0.460834475899151
TLK1	chr2:171233200:C:T	NI	CD8T	0.0384946544107879	0.0636512229876827	0.30786630508142
TLK1	chr2:171233200:C:T	NI	monocyte	-0.0880467072659911	0.0850026743497858	0.173343384964026
TLK1	chr2:171233200:C:T	NI	B	0.0582472807592062	0.073310478717711	0.25104483250967
TLK1	chr2:171233200:C:T	NI	CD4T	0.10340602619412	0.08554271197882	0.145370358673397
TLK1	chr2:171233200:C:T	IAV	NK	0.000932351870310088	0.0577664539791806	0.512925470472611
TLK1	chr2:171233200:C:T	IAV	CD8T	0.0198477597063708	0.0521865204434309	0.381293953354271
TLK1	chr2:171233200:C:T	IAV	monocyte	-0.0471737910063001	0.0627529525851963	0.272682288878921
TLK1	chr2:171233200:C:T	IAV	B	0.0536379309537636	0.0663347460478205	0.244304175707599
TLK1	chr2:171233200:C:T	IAV	CD4T	0.0716815077452307	0.0662502146211059	0.178084771064357
TLK1	chr2:171233200:C:T	LPS	NK	-0.0129712348467853	0.0660080873017906	0.497229918620398
TLK1	chr2:171233200:C:T	LPS	CD8T	0.0294187067047848	0.0559895622574206	0.332299963746786
TLK1	chr2:171233200:C:T	LPS	monocyte	-0.0393400277540688	0.0712420022921467	0.334696113720969
TLK1	chr2:171233200:C:T	LPS	B	0.0475961691110334	0.0687380715159483	0.283157439158795
TLK1	chr2:171233200:C:T	LPS	CD4T	0.111781847739875	0.0864179702445402	0.129129500111111
TLK1	chr2:171233200:C:T	Tcruzi	NK	0.0135214242611562	0.0631705387642247	0.446821489391627
TLK1	chr2:171233200:C:T	Tcruzi	CD8T	0.0443471074928895	0.0620022662262916	0.275028324027584
TLK1	chr2:171233200:C:T	Tcruzi	monocyte	-0.0588852352561373	0.0745374929549739	0.259289667158286
TLK1	chr2:171233200:C:T	Tcruzi	B	0.0461539218907589	0.066871205396511	0.284240991172904
TLK1	chr2:171233200:C:T	Tcruzi	CD4T	0.0884233880038256	0.0770350895758377	0.161996156431617
TLK1	chr2:171251312:A:G	NI	NK	-0.0578003352574906	0.0442708562672804	0.0847389559817257
TLK1	chr2:171251312:A:G	NI	CD8T	-0.0285458753426368	0.0407436371992447	0.238601815310821
TLK1	chr2:171251312:A:G	NI	monocyte	-0.11912844882201	0.0431831507203025	0.00345330754399498
TLK1	chr2:171251312:A:G	NI	B	-0.0183689915684776	0.043689401336654	0.333336199653596
TLK1	chr2:171251312:A:G	NI	CD4T	-0.00103317187770868	0.0428272174233832	0.489156947380926
TLK1	chr2:171251312:A:G	IAV	NK	-0.0540421138093413	0.0421345575016638	0.0871287976340741
TLK1	chr2:171251312:A:G	IAV	CD8T	-0.012917815114424	0.0360195036749682	0.347180538209101
TLK1	chr2:171251312:A:G	IAV	monocyte	-0.119082186400071	0.0419049063817805	0.00239512207085824
TLK1	chr2:171251312:A:G	IAV	B	-0.00157965816236664	0.0398376853990889	0.471536327252715
TLK1	chr2:171251312:A:G	IAV	CD4T	0.0109651780358645	0.036609240117377	0.388994003324325
TLK1	chr2:171251312:A:G	LPS	NK	-0.0496357433663593	0.0428351241783382	0.1146078347627
TLK1	chr2:171251312:A:G	LPS	CD8T	-0.0172652689921655	0.0365023195818883	0.310785940643293
TLK1	chr2:171251312:A:G	LPS	monocyte	-0.114750278689749	0.045669187049105	0.00584561174713938
TLK1	chr2:171251312:A:G	LPS	B	-0.00841291982177107	0.0429204730099975	0.414271909438392
TLK1	chr2:171251312:A:G	LPS	CD4T	0.0291746553210671	0.0414072255696299	0.245461734703069
TLK1	chr2:171251312:A:G	Tcruzi	NK	-0.0490150840213008	0.0443769742236248	0.126465183844266
TLK1	chr2:171251312:A:G	Tcruzi	CD8T	-0.0396431071434191	0.0404932872937249	0.158490280018657
TLK1	chr2:171251312:A:G	Tcruzi	monocyte	-0.137327512769991	0.0483867568695739	0.00239445825093487
TLK1	chr2:171251312:A:G	Tcruzi	B	-0.0225302578033556	0.0422423547573565	0.293462316887663
TLK1	chr2:171251312:A:G	Tcruzi	CD4T	-0.00371871093106579	0.0410390145226774	0.463694840622292
TLK1	chr2:171269899:G:A	NI	NK	0.0691229682835046	0.0954334577305987	0.226950172597818
TLK1	chr2:171269899:G:A	NI	CD8T	0.225435653723196	0.0925497196858844	0.0102804174960598
TLK1	chr2:171269899:G:A	NI	monocyte	0.0112987967318617	0.0927512588920344	0.447816724479747
TLK1	chr2:171269899:G:A	NI	B	0.0969017632586579	0.100670720864807	0.163535772252648
TLK1	chr2:171269899:G:A	NI	CD4T	0.490192646879368	0.0990519504605917	2.10982722394004e-07
TLK1	chr2:171269899:G:A	IAV	NK	0.0432419178480841	0.0922960186699221	0.304520442568535
TLK1	chr2:171269899:G:A	IAV	CD8T	0.15042222524588	0.0820997102283766	0.0321921518436214
TLK1	chr2:171269899:G:A	IAV	monocyte	-0.0106375936760844	0.0829710232057725	0.454609301952712
TLK1	chr2:171269899:G:A	IAV	B	0.109153241053861	0.088632260645185	0.106427777807965
TLK1	chr2:171269899:G:A	IAV	CD4T	0.454807975744436	0.0881455348452688	7.07476841427506e-09
TLK1	chr2:171269899:G:A	LPS	NK	0.088782880913583	0.0938888777006643	0.167498204548784
TLK1	chr2:171269899:G:A	LPS	CD8T	0.183803183012439	0.0823576443882987	0.0149497511324665
TLK1	chr2:171269899:G:A	LPS	monocyte	0.0522421059016668	0.0972556210050496	0.294518311867851
TLK1	chr2:171269899:G:A	LPS	B	0.167658594809746	0.0966453290706052	0.0392760980879153
TLK1	chr2:171269899:G:A	LPS	CD4T	0.503905727380444	0.0922792402922223	2.68340277235333e-09
TLK1	chr2:171269899:G:A	Tcruzi	NK	0.0473421596947774	0.101553762740918	0.306393768825622
TLK1	chr2:171269899:G:A	Tcruzi	CD8T	0.231923570508044	0.0882704732388426	0.00566078020495167
TLK1	chr2:171269899:G:A	Tcruzi	monocyte	0.00891450711214223	0.0975959999428641	0.45889808622398
TLK1	chr2:171269899:G:A	Tcruzi	B	0.138191110914183	0.0955989295911433	0.0720107034530213
TLK1	chr2:171269899:G:A	Tcruzi	CD4T	0.49741712219221	0.0985032411549292	2.55174282627604e-08
TLK1	chr2:171274256:T:A	NI	NK	-0.00602386949884407	0.0490614302471893	0.570443873513695
TLK1	chr2:171274256:T:A	NI	CD8T	-0.0176708522000424	0.0539342463937985	0.503350864017217
TLK1	chr2:171274256:T:A	NI	monocyte	0.0319599077044614	0.065826544397612	0.430959654966483
TLK1	chr2:171274256:T:A	NI	B	-0.0353974932693623	0.0647941001865627	0.425491966494718
TLK1	chr2:171274256:T:A	NI	CD4T	-0.0344705189726462	0.0679994153180136	0.43569400200252
TLK1	chr2:171274256:T:A	IAV	NK	0.00120248101812226	0.045628856262918	0.614370911988084
TLK1	chr2:171274256:T:A	IAV	CD8T	0.00438461995920002	0.0431775034202003	0.600119879938
TLK1	chr2:171274256:T:A	IAV	monocyte	0.0322229699243566	0.0586251426827802	0.427381486976056
TLK1	chr2:171274256:T:A	IAV	B	-0.0334748859297281	0.0592012557992948	0.4158026934121
TLK1	chr2:171274256:T:A	IAV	CD4T	-0.0286340053777499	0.0570066523213272	0.445549989872636
TLK1	chr2:171274256:T:A	LPS	NK	0.00189321390844144	0.0493447534934502	0.61042620021467
TLK1	chr2:171274256:T:A	LPS	CD8T	-0.00877252874702188	0.0457308417493564	0.541535107830249
TLK1	chr2:171274256:T:A	LPS	monocyte	0.0409248641428546	0.0722131548326019	0.407840533865344
TLK1	chr2:171274256:T:A	LPS	B	-0.0312804320294453	0.0614007254660457	0.436678940085035
TLK1	chr2:171274256:T:A	LPS	CD4T	-0.0264335803712128	0.0598368197415464	0.462521469649748
TLK1	chr2:171274256:T:A	Tcruzi	NK	-1.94990075364994e-05	0.0507657138071375	0.605019508880267
TLK1	chr2:171274256:T:A	Tcruzi	CD8T	-0.0107556885228798	0.0504792953521157	0.536132154031009
TLK1	chr2:171274256:T:A	Tcruzi	monocyte	0.0310949820392595	0.0648265793214673	0.448784483904838
TLK1	chr2:171274256:T:A	Tcruzi	B	-0.0312565109720869	0.0602018993219662	0.434488624788786
TLK1	chr2:171274256:T:A	Tcruzi	CD4T	-0.0259521429194175	0.0611736123610372	0.469476196614072
TLK1	chr2:171282657:A:G	NI	NK	0.0161596737599719	0.111702171920582	0.422022222971627
TLK1	chr2:171282657:A:G	NI	CD8T	0.14234450999235	0.112627808065539	0.0967789724783225
TLK1	chr2:171282657:A:G	NI	monocyte	-0.148691026928526	0.130261445450848	0.123233026445783
TLK1	chr2:171282657:A:G	NI	B	0.135821841967442	0.1220429711412	0.123241412498672
TLK1	chr2:171282657:A:G	NI	CD4T	0.301330639518989	0.14003683603267	0.0137981179894431
TLK1	chr2:171282657:A:G	IAV	NK	0.0115405007369907	0.105321356166341	0.433676966884813
TLK1	chr2:171282657:A:G	IAV	CD8T	0.0577159919933005	0.0938339175925497	0.252103961607306
TLK1	chr2:171282657:A:G	IAV	monocyte	-0.13256668443084	0.112672765498509	0.113662277436961
TLK1	chr2:171282657:A:G	IAV	B	0.12150984641643	0.108230070586767	0.119173094669957
TLK1	chr2:171282657:A:G	IAV	CD4T	0.293397807072999	0.131420147752476	0.0106219667486414
TLK1	chr2:171282657:A:G	LPS	NK	-0.00330404532297314	0.11485912814446	0.483039891733573
TLK1	chr2:171282657:A:G	LPS	CD8T	0.0790656213442539	0.0988945986149031	0.199636909931258
TLK1	chr2:171282657:A:G	LPS	monocyte	-0.110244839173585	0.124902860072981	0.189047207614074
TLK1	chr2:171282657:A:G	LPS	B	0.182402966522019	0.12964737743851	0.0641892001994867
TLK1	chr2:171282657:A:G	LPS	CD4T	0.282958567284328	0.127139344802663	0.0125822615019677
TLK1	chr2:171282657:A:G	Tcruzi	NK	-0.00919864941597598	0.119818272097036	0.502463687958657
TLK1	chr2:171282657:A:G	Tcruzi	CD8T	0.118571756226649	0.107196449476151	0.127765458573474
TLK1	chr2:171282657:A:G	Tcruzi	monocyte	-0.115419825049748	0.123718961794972	0.175040017528463
TLK1	chr2:171282657:A:G	Tcruzi	B	0.150209674852959	0.12053205617704	0.0933474137093084
TLK1	chr2:171282657:A:G	Tcruzi	CD4T	0.293995435213179	0.134300751144372	0.0127271305321607
TLK1	chr2:171294531:C:T	NI	NK	-0.0798280270227386	0.0539216132969653	0.0618368081301732
TLK1	chr2:171294531:C:T	NI	CD8T	-0.0867931711652741	0.0524695908505429	0.0513374834533746
TLK1	chr2:171294531:C:T	NI	monocyte	-0.0992688595903179	0.0573131698761758	0.0444141155761237
TLK1	chr2:171294531:C:T	NI	B	-0.0583949934582375	0.0534322165987694	0.135991552163382
TLK1	chr2:171294531:C:T	NI	CD4T	-0.116094788601172	0.0626373152200571	0.0332033261261243
TLK1	chr2:171294531:C:T	IAV	NK	-0.0596305118463934	0.0474128018544427	0.0998445184980398
TLK1	chr2:171294531:C:T	IAV	CD8T	-0.0566702878548598	0.043149702354848	0.0901072130382395
TLK1	chr2:171294531:C:T	IAV	monocyte	-0.078248858049803	0.0493327090366651	0.0575877236476501
TLK1	chr2:171294531:C:T	IAV	B	-0.0382303324826703	0.0471756109026561	0.203394043252763
TLK1	chr2:171294531:C:T	IAV	CD4T	-0.0669150133219082	0.0474019544667655	0.0855001992502202
TLK1	chr2:171294531:C:T	LPS	NK	-0.0717140541067844	0.0513150002585422	0.0766494880319844
TLK1	chr2:171294531:C:T	LPS	CD8T	-0.0727843938970344	0.0464303213395171	0.0585556428049739
TLK1	chr2:171294531:C:T	LPS	monocyte	-0.101921408866876	0.0604217181040564	0.0455978659222712
TLK1	chr2:171294531:C:T	LPS	B	-0.0531571875980391	0.0520935721277098	0.152753564497016
TLK1	chr2:171294531:C:T	LPS	CD4T	-0.0766279004875551	0.0512623373628408	0.074623703096906
TLK1	chr2:171294531:C:T	Tcruzi	NK	-0.0799595803011808	0.0549797229253765	0.0655388441356153
TLK1	chr2:171294531:C:T	Tcruzi	CD8T	-0.0970752350341948	0.0543495251972565	0.0358284545606127
TLK1	chr2:171294531:C:T	Tcruzi	monocyte	-0.122971333164816	0.066185374039092	0.0290134013619994
TLK1	chr2:171294531:C:T	Tcruzi	B	-0.0651568909146787	0.0526351132688997	0.103174338808303
TLK1	chr2:171294531:C:T	Tcruzi	CD4T	-0.0957465011399852	0.0556344979955832	0.0466801045443831
TLK1	chr2:171297265:G:A	NI	NK	0.0398693282724059	0.067375147548454	0.350515849187115
TLK1	chr2:171297265:G:A	NI	CD8T	0.0194194032111309	0.0619756349509384	0.456390935260698
TLK1	chr2:171297265:G:A	NI	monocyte	0.0528938855096131	0.070163254417939	0.281375078472974
TLK1	chr2:171297265:G:A	NI	B	-0.0607958976436934	0.0738915345400077	0.264667008088783
TLK1	chr2:171297265:G:A	NI	CD4T	-0.0130911740746918	0.0656008272432531	0.475753144377762
TLK1	chr2:171297265:G:A	IAV	NK	0.0251497709744946	0.0589507813463242	0.409782864473845
TLK1	chr2:171297265:G:A	IAV	CD8T	0.00400287879623185	0.0502382501232004	0.530385092587841
TLK1	chr2:171297265:G:A	IAV	monocyte	0.03978781684224	0.0591976671438163	0.31754321543442
TLK1	chr2:171297265:G:A	IAV	B	-0.0850458325243425	0.0853781266953237	0.199585191554225
TLK1	chr2:171297265:G:A	IAV	CD4T	-0.0343136361892038	0.058751732062357	0.351001448248011
TLK1	chr2:171297265:G:A	LPS	NK	0.0298437714385495	0.0632935334275291	0.392954777146496
TLK1	chr2:171297265:G:A	LPS	CD8T	0.0222363678664818	0.0566352317234956	0.426219570696923
TLK1	chr2:171297265:G:A	LPS	monocyte	0.0412067717535584	0.069050181482657	0.337369984832191
TLK1	chr2:171297265:G:A	LPS	B	-0.0865573229250776	0.0878043663972616	0.207685246893376
TLK1	chr2:171297265:G:A	LPS	CD4T	-0.0436661260722187	0.0660791113134963	0.323736829407789
TLK1	chr2:171297265:G:A	Tcruzi	NK	0.032822695091518	0.0661848604763903	0.383638307967547
TLK1	chr2:171297265:G:A	Tcruzi	CD8T	0.0218425922848108	0.0609287399995398	0.440265385181087
TLK1	chr2:171297265:G:A	Tcruzi	monocyte	0.0534015693833238	0.071961093676751	0.29193275486781
TLK1	chr2:171297265:G:A	Tcruzi	B	-0.0763303608425745	0.0815706964844338	0.223486812906038
TLK1	chr2:171297265:G:A	Tcruzi	CD4T	-0.0265683634664561	0.0639437040555355	0.406990079445771
TLK1	chr2:171329012:G:T	NI	NK	0.0178226658139725	0.0623078261035363	0.503114081016803
TLK1	chr2:171329012:G:T	NI	CD8T	0.0500868012615318	0.0846387418166205	0.39453127449073
TLK1	chr2:171329012:G:T	NI	monocyte	-0.0456227297274272	0.0875642655058433	0.406636941570239
TLK1	chr2:171329012:G:T	NI	B	0.0175734132408747	0.0683880198394836	0.517290553510439
TLK1	chr2:171329012:G:T	NI	CD4T	0.0457013886639806	0.088511552877038	0.420403751409471
TLK1	chr2:171329012:G:T	IAV	NK	0.0131346523280256	0.0568823120679971	0.520847751803416
TLK1	chr2:171329012:G:T	IAV	CD8T	0.0257740377888059	0.0572522851062771	0.447155849603493
TLK1	chr2:171329012:G:T	IAV	monocyte	-0.0368987226926809	0.0725541710543049	0.429140191505149
TLK1	chr2:171329012:G:T	IAV	B	0.010392677083934	0.0577783920854207	0.541745107014883
TLK1	chr2:171329012:G:T	IAV	CD4T	0.0311998276621549	0.0705745347586611	0.452684597969506
TLK1	chr2:171329012:G:T	LPS	NK	0.0173851423884733	0.0622691075931207	0.502389491494686
TLK1	chr2:171329012:G:T	LPS	CD8T	0.0359519516157368	0.0680189908008202	0.416144568213389
TLK1	chr2:171329012:G:T	LPS	monocyte	-0.047888255149267	0.089626515366407	0.408745016648893
TLK1	chr2:171329012:G:T	LPS	B	0.01407574840265	0.066690125515472	0.528400190737158
TLK1	chr2:171329012:G:T	LPS	CD4T	0.0384694087117254	0.0798497269073395	0.435987000024137
TLK1	chr2:171329012:G:T	Tcruzi	NK	0.0187916813463806	0.0644557843910742	0.500453859584946
TLK1	chr2:171329012:G:T	Tcruzi	CD8T	0.0446770883673723	0.0783039148018139	0.402609759028043
TLK1	chr2:171329012:G:T	Tcruzi	monocyte	-0.050637578776346	0.0903844912114305	0.404689529981355
TLK1	chr2:171329012:G:T	Tcruzi	B	0.0100988035123704	0.063271026575414	0.545987322236872
TLK1	chr2:171329012:G:T	Tcruzi	CD4T	0.0461085898140055	0.0853771268367717	0.417070174122193
TLN1	chr9:35618526:G:A	NI	NK	-0.0165111992322086	0.0292731692416901	0.461709465556168
TLN1	chr9:35618526:G:A	NI	CD8T	-0.0206244543860877	0.0311900074722046	0.43459653607433
TLN1	chr9:35618526:G:A	NI	monocyte	-0.0250877416070682	0.0339291518112186	0.380558527493437
TLN1	chr9:35618526:G:A	NI	B	-0.011687774567764	0.0298575446878519	0.519736772100274
TLN1	chr9:35618526:G:A	NI	CD4T	-0.0160294445575359	0.0349902862548779	0.486146568374422
TLN1	chr9:35618526:G:A	IAV	NK	-0.019745892470597	0.0302181881042536	0.4291136855242
TLN1	chr9:35618526:G:A	IAV	CD8T	-0.0229779765716025	0.0316598023628318	0.398002991529517
TLN1	chr9:35618526:G:A	IAV	monocyte	-0.0182235009945177	0.0285840746864091	0.440406546172777
TLN1	chr9:35618526:G:A	IAV	B	-0.0134345045168426	0.0275181061669677	0.488835701771181
TLN1	chr9:35618526:G:A	IAV	CD4T	-0.0178906625440697	0.0310424802309358	0.462054119683943
TLN1	chr9:35618526:G:A	LPS	NK	-0.020305412419261	0.0314955651163064	0.428275830811998
TLN1	chr9:35618526:G:A	LPS	CD8T	-0.0222878376508939	0.0310236802324238	0.40465348362357
TLN1	chr9:35618526:G:A	LPS	monocyte	-0.0186506009430339	0.0328039957130483	0.448566100084345
TLN1	chr9:35618526:G:A	LPS	B	-0.0129410482366553	0.029922935020919	0.501288632113379
TLN1	chr9:35618526:G:A	LPS	CD4T	-0.0195277712420688	0.0333930299114361	0.455118076362882
TLN1	chr9:35618526:G:A	Tcruzi	NK	-0.0230971767658052	0.0342065053708055	0.418774977114657
TLN1	chr9:35618526:G:A	Tcruzi	CD8T	-0.0237953074866325	0.0328166091611927	0.408567612263678
TLN1	chr9:35618526:G:A	Tcruzi	monocyte	-0.0220932762948263	0.0320806944090528	0.419340904410552
TLN1	chr9:35618526:G:A	Tcruzi	B	-0.00894003182120004	0.0280743728706902	0.537117204202319
TLN1	chr9:35618526:G:A	Tcruzi	CD4T	-0.01875466142245	0.033259976547381	0.464880392818056
TLN1	chr9:35636721:C:T	NI	NK	-0.013468081459134	0.0447004804256579	0.548643565039521
TLN1	chr9:35636721:C:T	NI	CD8T	-0.023650230704618	0.0523535123727127	0.500184133333091
TLN1	chr9:35636721:C:T	NI	monocyte	0.0105570863728544	0.0500508887403358	0.559937461403551
TLN1	chr9:35636721:C:T	NI	B	-0.0142964562243988	0.0494746927591888	0.554753041147347
TLN1	chr9:35636721:C:T	NI	CD4T	-0.0235818520788353	0.0618859057461194	0.512822139961946
TLN1	chr9:35636721:C:T	IAV	NK	-0.0144285132200615	0.0425545545496484	0.537099781523352
TLN1	chr9:35636721:C:T	IAV	CD8T	-0.0145764322793714	0.0392790361309455	0.525463295386356
TLN1	chr9:35636721:C:T	IAV	monocyte	0.00664171528746832	0.041810325346518	0.598785454157795
TLN1	chr9:35636721:C:T	IAV	B	-0.0171925876820165	0.0457911467527581	0.526563602514256
TLN1	chr9:35636721:C:T	IAV	CD4T	-0.0224337934618038	0.0534152838341502	0.510649745179226
TLN1	chr9:35636721:C:T	LPS	NK	-0.0162419689079547	0.0462615748197123	0.528505901673898
TLN1	chr9:35636721:C:T	LPS	CD8T	-0.0186619647779153	0.045048735957502	0.507326163448294
TLN1	chr9:35636721:C:T	LPS	monocyte	0.0201206553120659	0.0566564418659116	0.521645892567198
TLN1	chr9:35636721:C:T	LPS	B	-0.013999267553466	0.0489397883808076	0.551058033776165
TLN1	chr9:35636721:C:T	LPS	CD4T	-0.0288031956453763	0.0610426484346653	0.488997745903548
TLN1	chr9:35636721:C:T	Tcruzi	NK	-0.0168614711586926	0.0476952479926382	0.530238344396157
TLN1	chr9:35636721:C:T	Tcruzi	CD8T	-0.0220046797352804	0.05008356835774	0.502184102126779
TLN1	chr9:35636721:C:T	Tcruzi	monocyte	0.0129239919329215	0.0493690187986972	0.563269173233004
TLN1	chr9:35636721:C:T	Tcruzi	B	-0.0135494666630453	0.0470657525786771	0.553131301264238
TLN1	chr9:35636721:C:T	Tcruzi	CD4T	-0.0331537150579812	0.064851505101806	0.47667651512294
TLN1	chr9:35649219:C:T	NI	NK	-0.0114889958056543	0.0381469412097591	0.561163473655977
TLN1	chr9:35649219:C:T	NI	CD8T	-0.00427075769126143	0.0377940657870151	0.612412632061034
TLN1	chr9:35649219:C:T	NI	monocyte	-0.0114625397380526	0.0412440536974425	0.534336979182281
TLN1	chr9:35649219:C:T	NI	B	-0.0228571379636098	0.0473512367788074	0.497047727621855
TLN1	chr9:35649219:C:T	NI	CD4T	-0.0144493469822489	0.0475379630488739	0.547796038252827
TLN1	chr9:35649219:C:T	IAV	NK	-0.0134470775117669	0.0371142242594115	0.540129221315362
TLN1	chr9:35649219:C:T	IAV	CD8T	-0.00585383283152739	0.0310733494078983	0.591281505772713
TLN1	chr9:35649219:C:T	IAV	monocyte	-0.0206926627350034	0.0403342042125376	0.487391847827999
TLN1	chr9:35649219:C:T	IAV	B	-0.0183710335718393	0.0398996535815257	0.504030543197812
TLN1	chr9:35649219:C:T	IAV	CD4T	-0.0232604030127207	0.0464022993485934	0.493782150329758
TLN1	chr9:35649219:C:T	LPS	NK	-0.00714782739300494	0.0366379770015917	0.583959752864507
TLN1	chr9:35649219:C:T	LPS	CD8T	-0.00427998254526543	0.0339259939099333	0.602115048899515
TLN1	chr9:35649219:C:T	LPS	monocyte	-0.0178379340650714	0.0442140330673032	0.509962329563214
TLN1	chr9:35649219:C:T	LPS	B	-0.0200095637694972	0.0444142712407255	0.503288054282228
TLN1	chr9:35649219:C:T	LPS	CD4T	-0.026919170226094	0.0515325211863761	0.481578010199701
TLN1	chr9:35649219:C:T	Tcruzi	NK	-0.00765570969073308	0.0378369226472812	0.587569590270619
TLN1	chr9:35649219:C:T	Tcruzi	CD8T	-0.0024498379079855	0.0368488632319614	0.622881430197705
TLN1	chr9:35649219:C:T	Tcruzi	monocyte	-0.0185993897705521	0.041315301947761	0.505216875838663
TLN1	chr9:35649219:C:T	Tcruzi	B	-0.0173645102979323	0.0416326268382858	0.518127641885112
TLN1	chr9:35649219:C:T	Tcruzi	CD4T	-0.013074797390648	0.0442669564138815	0.557968252708813
TLN1	chr9:35658166:A:T	NI	NK	0.000569716530780983	0.0205084064823715	0.718317661851152
TLN1	chr9:35658166:A:T	NI	CD8T	-0.000694060918014961	0.0206170617501311	0.725603503600327
TLN1	chr9:35658166:A:T	NI	monocyte	0.0109583927504032	0.0247848642658831	0.56329235230098
TLN1	chr9:35658166:A:T	NI	B	0.00329941370611165	0.0227052752379646	0.685883397765011
TLN1	chr9:35658166:A:T	NI	CD4T	-0.0157247674046385	0.0373692471856837	0.565135830508334
TLN1	chr9:35658166:A:T	IAV	NK	0.00443474495820876	0.0202055340380949	0.666661602808782
TLN1	chr9:35658166:A:T	IAV	CD8T	0.00381965995255983	0.0183668745766462	0.672147359840524
TLN1	chr9:35658166:A:T	IAV	monocyte	0.0179091596080846	0.0288063659255922	0.523330814563028
TLN1	chr9:35658166:A:T	IAV	B	0.00434194852741954	0.0205059153471469	0.666095529224699
TLN1	chr9:35658166:A:T	IAV	CD4T	0.00369235485855478	0.0224518935067781	0.685063646619577
TLN1	chr9:35658166:A:T	LPS	NK	0.00200450686077324	0.0206850124042151	0.693799477043801
TLN1	chr9:35658166:A:T	LPS	CD8T	5.66137774097576e-05	0.0188210074036006	0.720662048285495
TLN1	chr9:35658166:A:T	LPS	monocyte	0.0195357422814527	0.0320039362665837	0.512165328832887
TLN1	chr9:35658166:A:T	LPS	B	0.00340189840292325	0.0224851827123184	0.677606115930479
TLN1	chr9:35658166:A:T	LPS	CD4T	-0.00108768571599791	0.023450203404948	0.716892730014243
TLN1	chr9:35658166:A:T	Tcruzi	NK	0.00318636413265507	0.0215139163200858	0.684879485955088
TLN1	chr9:35658166:A:T	Tcruzi	CD8T	-0.000546464576241366	0.0200225708167684	0.725167653309649
TLN1	chr9:35658166:A:T	Tcruzi	monocyte	0.0124299168837814	0.0243918554923709	0.564052637441781
TLN1	chr9:35658166:A:T	Tcruzi	B	0.00449639958463461	0.0220114022884863	0.667033937467036
TLN1	chr9:35658166:A:T	Tcruzi	CD4T	-0.00103971136896575	0.0236377021123884	0.719392063183664
TLN1	chr9:35726699:T:C	NI	NK	-0.00566987480816525	0.0361220208694596	0.651591639362903
TLN1	chr9:35726699:T:C	NI	CD8T	0.0082432175964906	0.0375879336112412	0.623900566479595
TLN1	chr9:35726699:T:C	NI	monocyte	0.00626149478945017	0.0403105037056011	0.609547381205547
TLN1	chr9:35726699:T:C	NI	B	0.00331867034763752	0.0375302470683005	0.659451675296838
TLN1	chr9:35726699:T:C	NI	CD4T	0.00669906975364088	0.045196554760951	0.630871293407769
TLN1	chr9:35726699:T:C	IAV	NK	-0.000483143606291545	0.0316211371802532	0.687873440866421
TLN1	chr9:35726699:T:C	IAV	CD8T	0.00422582369064321	0.0291506546329866	0.644598549752154
TLN1	chr9:35726699:T:C	IAV	monocyte	-0.00246593210865559	0.0344757953659842	0.67394508318361
TLN1	chr9:35726699:T:C	IAV	B	0.00257607366850167	0.0325023340726219	0.66201509864371
TLN1	chr9:35726699:T:C	IAV	CD4T	0.0056122914983148	0.0382140039138608	0.642806380749148
TLN1	chr9:35726699:T:C	LPS	NK	-0.00674550010975683	0.0372507336907189	0.63871228346669
TLN1	chr9:35726699:T:C	LPS	CD8T	0.00591924922855535	0.0328776474179813	0.628134579597611
TLN1	chr9:35726699:T:C	LPS	monocyte	0.000281464740303544	0.0407646706587087	0.665163145708558
TLN1	chr9:35726699:T:C	LPS	B	0.00516563426881859	0.0376621028937446	0.640326181253574
TLN1	chr9:35726699:T:C	LPS	CD4T	0.0106079663911733	0.0434143915909122	0.609772746518733
TLN1	chr9:35726699:T:C	Tcruzi	NK	-0.00368332359763494	0.0360122564801841	0.664392495544176
TLN1	chr9:35726699:T:C	Tcruzi	CD8T	0.00805279591851378	0.036319937658051	0.620975263775585
TLN1	chr9:35726699:T:C	Tcruzi	monocyte	0.00583668374744978	0.0386788836901402	0.635686984909138
TLN1	chr9:35726699:T:C	Tcruzi	B	0.00259406396398163	0.0355753439716106	0.661107799581077
TLN1	chr9:35726699:T:C	Tcruzi	CD4T	0.00224379932047671	0.0419013551187931	0.664195781398674
TLN1	chr9:35733829:T:C	NI	NK	0.0109783792884975	0.0445681244691931	0.570177921594278
TLN1	chr9:35733829:T:C	NI	CD8T	0.0242039674286527	0.0546709794689369	0.50826934474486
TLN1	chr9:35733829:T:C	NI	monocyte	0.00827448623769917	0.0516162216555786	0.574132209440705
TLN1	chr9:35733829:T:C	NI	B	0.0128470216366335	0.0495499553600221	0.568190783858928
TLN1	chr9:35733829:T:C	NI	CD4T	0.0327358192113345	0.0694534595511804	0.487995706040957
TLN1	chr9:35733829:T:C	IAV	NK	0.0114581879957987	0.0418535903655481	0.562286609741698
TLN1	chr9:35733829:T:C	IAV	CD8T	0.0145977438763603	0.0401503781865904	0.533420852575675
TLN1	chr9:35733829:T:C	IAV	monocyte	0.003078131693644	0.0427996587523952	0.626732278154161
TLN1	chr9:35733829:T:C	IAV	B	0.00946171277924244	0.0421601829285757	0.57856104276245
TLN1	chr9:35733829:T:C	IAV	CD4T	0.0268624567339154	0.0583744979094992	0.501704471626498
TLN1	chr9:35733829:T:C	LPS	NK	0.0153912284555365	0.0465777443438122	0.539403844196126
TLN1	chr9:35733829:T:C	LPS	CD8T	0.0204856719538008	0.0475920631163439	0.506116562003505
TLN1	chr9:35733829:T:C	LPS	monocyte	0.00908334105369223	0.0531086097647364	0.583835515339578
TLN1	chr9:35733829:T:C	LPS	B	0.0107337202604985	0.0485111702758161	0.573415242024076
TLN1	chr9:35733829:T:C	LPS	CD4T	0.0299158473911493	0.0641404828748797	0.494378184545178
TLN1	chr9:35733829:T:C	Tcruzi	NK	0.013979689113807	0.0468825684887467	0.553013972785214
TLN1	chr9:35733829:T:C	Tcruzi	CD8T	0.0243585804625566	0.0533930945364855	0.501332730740784
TLN1	chr9:35733829:T:C	Tcruzi	monocyte	0.00144685153427543	0.0489806117597608	0.63241341988741
TLN1	chr9:35733829:T:C	Tcruzi	B	0.016837291573597	0.0498079962047117	0.541141940577665
TLN1	chr9:35733829:T:C	Tcruzi	CD4T	0.0308031959309352	0.0650539144489623	0.495498132687082
TLN1	chr9:35749848:G:C	NI	NK	0.018704592790624	0.0459718221358943	0.320259757436245
TLN1	chr9:35749848:G:C	NI	CD8T	0.0593731552457658	0.0430534104807366	0.0758836734199704
TLN1	chr9:35749848:G:C	NI	monocyte	0.101883366884301	0.0404076410705879	0.00756990638889613
TLN1	chr9:35749848:G:C	NI	B	0.0426564576672416	0.0486793771427842	0.182804243961932
TLN1	chr9:35749848:G:C	NI	CD4T	0.0354697324985782	0.0484982083163287	0.230082417058767
TLN1	chr9:35749848:G:C	IAV	NK	0.0395328690012128	0.0441588894189857	0.173869409490185
TLN1	chr9:35749848:G:C	IAV	CD8T	0.0440352430002655	0.0411557448502767	0.126438469004104
TLN1	chr9:35749848:G:C	IAV	monocyte	0.0789387762363378	0.0399005239046985	0.0220059088506704
TLN1	chr9:35749848:G:C	IAV	B	0.0135554220717218	0.0440531054047632	0.358064733046959
TLN1	chr9:35749848:G:C	IAV	CD4T	-0.0188725463265406	0.0499671058700432	0.381395094484641
TLN1	chr9:35749848:G:C	LPS	NK	0.0212019852986236	0.0454386702738846	0.301473761941817
TLN1	chr9:35749848:G:C	LPS	CD8T	0.036786486588209	0.0397410654927544	0.167839097220319
TLN1	chr9:35749848:G:C	LPS	monocyte	0.10134543904136	0.0471462382547067	0.0144499776126772
TLN1	chr9:35749848:G:C	LPS	B	0.0572934146689063	0.0500778887162557	0.114441061119097
TLN1	chr9:35749848:G:C	LPS	CD4T	0.0200284204905248	0.0446820196407911	0.322186154246861
TLN1	chr9:35749848:G:C	Tcruzi	NK	0.0295497874230093	0.0470637570043668	0.25037765054268
TLN1	chr9:35749848:G:C	Tcruzi	CD8T	0.0739110923246369	0.0467898741326584	0.0421405539582936
TLN1	chr9:35749848:G:C	Tcruzi	monocyte	0.0987267572008499	0.0414099025523616	0.010140369532531
TLN1	chr9:35749848:G:C	Tcruzi	B	0.0247495521303126	0.0464189136886483	0.281675562844791
TLN1	chr9:35749848:G:C	Tcruzi	CD4T	-0.0130266650582	0.0513707441034854	0.42899360618067
TLN1	chr9:35758581:A:G	NI	NK	0.0182423746655744	0.0419131808293364	0.332653505588364
TLN1	chr9:35758581:A:G	NI	CD8T	0.0261058570900865	0.0371978395155681	0.24032025292221
TLN1	chr9:35758581:A:G	NI	monocyte	-0.128227129313753	0.0342494301738056	6.52028347355449e-05
TLN1	chr9:35758581:A:G	NI	B	0.0714446731029218	0.0459278718128949	0.0537074009411895
TLN1	chr9:35758581:A:G	NI	CD4T	0.0537371642725874	0.044319585096937	0.109553468141887
TLN1	chr9:35758581:A:G	IAV	NK	0.00552579583699233	0.0395443988322427	0.445268236735819
TLN1	chr9:35758581:A:G	IAV	CD8T	-0.00898819603001632	0.0366190143143142	0.40980086833116
TLN1	chr9:35758581:A:G	IAV	monocyte	-0.137831238818585	0.0376818785940122	2.82305739173205e-05
TLN1	chr9:35758581:A:G	IAV	B	0.0656123445834231	0.0428210345749466	0.05330892198021
TLN1	chr9:35758581:A:G	IAV	CD4T	0.0291647671286677	0.0396715714786855	0.228911654043028
TLN1	chr9:35758581:A:G	LPS	NK	0.0114069925500631	0.0414974909609396	0.39305211656642
TLN1	chr9:35758581:A:G	LPS	CD8T	-0.00620026899794766	0.0366896985347821	0.440763883394254
TLN1	chr9:35758581:A:G	LPS	monocyte	-0.13696763395566	0.0407969844650743	0.000258501386158461
TLN1	chr9:35758581:A:G	LPS	B	0.0670373358391143	0.044649933337318	0.0607475964027006
TLN1	chr9:35758581:A:G	LPS	CD4T	0.0348209786511722	0.0405122416437078	0.193478831079554
TLN1	chr9:35758581:A:G	Tcruzi	NK	0.00592977680704809	0.043145757866492	0.444709377434786
TLN1	chr9:35758581:A:G	Tcruzi	CD8T	0.0024492898837337	0.0364753766265999	0.466542254212444
TLN1	chr9:35758581:A:G	Tcruzi	monocyte	-0.122370837301548	0.0347447857525747	0.000196420415648935
TLN1	chr9:35758581:A:G	Tcruzi	B	0.0815624807116983	0.046347487790292	0.0303553238868296
TLN1	chr9:35758581:A:G	Tcruzi	CD4T	0.0401762992290316	0.0411625350706234	0.162354068326337
TLN1	chr9:35766564:C:T	NI	NK	-0.0248263433757884	0.0434931081661942	0.285955612936976
TLN1	chr9:35766564:C:T	NI	CD8T	-0.0288741461344102	0.0397071497353445	0.235097151670871
TLN1	chr9:35766564:C:T	NI	monocyte	0.0811365670469415	0.0378392839502314	0.0165345287129293
TLN1	chr9:35766564:C:T	NI	B	-0.100636145692455	0.0558610277571812	0.0261902941021881
TLN1	chr9:35766564:C:T	NI	CD4T	-0.0283052599486093	0.0468026275481388	0.274955843696747
TLN1	chr9:35766564:C:T	IAV	NK	-0.0177793662230873	0.0412452353936194	0.336649309087027
TLN1	chr9:35766564:C:T	IAV	CD8T	-0.00607839327924218	0.0367955865611378	0.42954344069668
TLN1	chr9:35766564:C:T	IAV	monocyte	0.0709499246700381	0.0378085634039508	0.0281669209778221
TLN1	chr9:35766564:C:T	IAV	B	-0.0533210447895838	0.043312249534022	0.102568889145993
TLN1	chr9:35766564:C:T	IAV	CD4T	7.5601496333802e-05	0.0420262081244577	0.495518831294574
TLN1	chr9:35766564:C:T	LPS	NK	-0.00501102280981391	0.0426177609062509	0.449905177097647
TLN1	chr9:35766564:C:T	LPS	CD8T	-0.00460007251913295	0.0376578682722984	0.444446989421493
TLN1	chr9:35766564:C:T	LPS	monocyte	0.0777114198919617	0.0434974717286818	0.0356003857107993
TLN1	chr9:35766564:C:T	LPS	B	-0.104131750414876	0.0567667697870037	0.0232579079496981
TLN1	chr9:35766564:C:T	LPS	CD4T	-0.00571030443305585	0.0432027225124804	0.44572702531252
TLN1	chr9:35766564:C:T	Tcruzi	NK	-0.00437540808717842	0.0444985659595762	0.455989196627569
TLN1	chr9:35766564:C:T	Tcruzi	CD8T	-0.0282638973083765	0.0388236552703547	0.23447792211219
TLN1	chr9:35766564:C:T	Tcruzi	monocyte	0.0962707918208478	0.040432449292467	0.00935062348032324
TLN1	chr9:35766564:C:T	Tcruzi	B	-0.0779922680693444	0.0490259875157357	0.0472202085237048
TLN1	chr9:35766564:C:T	Tcruzi	CD4T	-0.0143279534260863	0.0437459689004051	0.37087771860211
TLN1	chr9:35769417:C:T	NI	NK	-0.0391364929443659	0.0693946338353287	0.420097483694053
TLN1	chr9:35769417:C:T	NI	CD8T	-0.0355211479361151	0.0670889246660743	0.440750514251173
TLN1	chr9:35769417:C:T	NI	monocyte	0.0121842677901234	0.0621336815878755	0.54164739457354
TLN1	chr9:35769417:C:T	NI	B	-0.02589597121698	0.0643681731010992	0.485132903950034
TLN1	chr9:35769417:C:T	NI	CD4T	-0.0299267540381643	0.0749736982037862	0.478306768696275
TLN1	chr9:35769417:C:T	IAV	NK	-0.0331174099806534	0.0618216979507142	0.432237203855477
TLN1	chr9:35769417:C:T	IAV	CD8T	-0.0253156803164737	0.0517299210789456	0.45198603058743
TLN1	chr9:35769417:C:T	IAV	monocyte	0.014442458584729	0.0549502533791325	0.541684129694787
TLN1	chr9:35769417:C:T	IAV	B	-0.0229009795814326	0.0561661045853039	0.483239157407133
TLN1	chr9:35769417:C:T	IAV	CD4T	-0.0270380396196444	0.0645401450830482	0.479360492956657
TLN1	chr9:35769417:C:T	LPS	NK	-0.0377517537334613	0.0681262175668308	0.420606543737378
TLN1	chr9:35769417:C:T	LPS	CD8T	-0.0283940872196142	0.0574947268109629	0.447663202755382
TLN1	chr9:35769417:C:T	LPS	monocyte	0.0144199119802944	0.0652539956510892	0.543570094423895
TLN1	chr9:35769417:C:T	LPS	B	-0.0333391876640662	0.0693568664235492	0.451802353830686
TLN1	chr9:35769417:C:T	LPS	CD4T	-0.0336523076271045	0.0728167659132433	0.461043544715855
TLN1	chr9:35769417:C:T	Tcruzi	NK	-0.0425298974373744	0.0738948746808137	0.411892696316988
TLN1	chr9:35769417:C:T	Tcruzi	CD8T	-0.0380264264874992	0.0677907731157895	0.426059491587639
TLN1	chr9:35769417:C:T	Tcruzi	monocyte	0.012647889984501	0.0608134349555638	0.554588138848411
TLN1	chr9:35769417:C:T	Tcruzi	B	-0.0309761822461703	0.0660305089631853	0.458339136974034
TLN1	chr9:35769417:C:T	Tcruzi	CD4T	-0.0333345664906167	0.0729224288982511	0.465076453632955
TLN1	chr9:35821015:C:T	NI	NK	0.0712806908648977	0.103622362553751	0.330428545513312
TLN1	chr9:35821015:C:T	NI	CD8T	0.0472405606041242	0.0832116585478151	0.393640828529233
TLN1	chr9:35821015:C:T	NI	monocyte	0.0260105038457202	0.0799937373961796	0.463985032257299
TLN1	chr9:35821015:C:T	NI	B	0.0296464205716632	0.0809182588377497	0.462259771460972
TLN1	chr9:35821015:C:T	NI	CD4T	0.0322793824592262	0.093213560198817	0.460021661917195
TLN1	chr9:35821015:C:T	IAV	NK	0.0748537487134332	0.107296526838749	0.316982070169849
TLN1	chr9:35821015:C:T	IAV	CD8T	0.0497038747637488	0.0772207410465018	0.356019070641898
TLN1	chr9:35821015:C:T	IAV	monocyte	0.0302714051373478	0.0731546584093507	0.451688407096212
TLN1	chr9:35821015:C:T	IAV	B	0.0252284193188774	0.0700613303102725	0.46391993973759
TLN1	chr9:35821015:C:T	IAV	CD4T	0.0376055942611931	0.0827069487552069	0.432311962922925
TLN1	chr9:35821015:C:T	LPS	NK	0.0774984249591787	0.110667308351713	0.316667963063553
TLN1	chr9:35821015:C:T	LPS	CD8T	0.0619980882677623	0.0908070322631467	0.337705952789439
TLN1	chr9:35821015:C:T	LPS	monocyte	0.0230395377899372	0.0836783072191277	0.484630004810673
TLN1	chr9:35821015:C:T	LPS	B	0.0360803079030333	0.0832036809704856	0.43578280102927
TLN1	chr9:35821015:C:T	LPS	CD4T	0.0451033649567063	0.0917697962841283	0.417273905859914
TLN1	chr9:35821015:C:T	Tcruzi	NK	0.0785214070699604	0.112677107342976	0.321184915023874
TLN1	chr9:35821015:C:T	Tcruzi	CD8T	0.0613268347594693	0.0919163840934722	0.353036417207558
TLN1	chr9:35821015:C:T	Tcruzi	monocyte	0.0254317461585063	0.0777682935985831	0.476441720336147
TLN1	chr9:35821015:C:T	Tcruzi	B	0.0275589079784659	0.0763267074841219	0.462607451523709
TLN1	chr9:35821015:C:T	Tcruzi	CD4T	0.0378454123209506	0.0891201304005142	0.44136848134425
TLR1	chr4:38689377:G:A	NI	NK	0.072235799736814	0.0685509672558643	0.169465990198901
TLR1	chr4:38689377:G:A	NI	CD8T	0.0138210133171551	0.0582730087393242	0.425001513420142
TLR1	chr4:38689377:G:A	NI	monocyte	0.0812226808932698	0.0735829233753923	0.15742577002596
TLR1	chr4:38689377:G:A	NI	B	0.0956795514277174	0.0776154175281821	0.133007001125554
TLR1	chr4:38689377:G:A	NI	CD4T	0.000260065011932631	0.0666302185274164	0.514273981413809
TLR1	chr4:38689377:G:A	IAV	NK	0.0421814655241005	0.0541671307784863	0.251174094802345
TLR1	chr4:38689377:G:A	IAV	CD8T	0.0318608062967094	0.0506392856277378	0.297362479189706
TLR1	chr4:38689377:G:A	IAV	monocyte	0.0606893356790863	0.0659075898279716	0.209868796102879
TLR1	chr4:38689377:G:A	IAV	B	0.0412062373995702	0.0564430025768282	0.25804118576546
TLR1	chr4:38689377:G:A	IAV	CD4T	0.00704765192456782	0.0499342086087151	0.472598648254425
TLR1	chr4:38689377:G:A	LPS	NK	0.0648693004350398	0.0634554664574792	0.179641052361084
TLR1	chr4:38689377:G:A	LPS	CD8T	0.034581787043846	0.0534883925454172	0.292228174732582
TLR1	chr4:38689377:G:A	LPS	monocyte	0.0298331757734858	0.0663859457273162	0.353416396881437
TLR1	chr4:38689377:G:A	LPS	B	0.11876288900851	0.0908574381513259	0.111661834871916
TLR1	chr4:38689377:G:A	LPS	CD4T	-0.00599742537147642	0.0585958908472707	0.523359140465419
TLR1	chr4:38689377:G:A	Tcruzi	NK	0.0509058347840547	0.0616453437220739	0.236259718507153
TLR1	chr4:38689377:G:A	Tcruzi	CD8T	0.0249047908966202	0.056496642146546	0.359257688250562
TLR1	chr4:38689377:G:A	Tcruzi	monocyte	0.0395293770051336	0.0646522812002073	0.30331880571419
TLR1	chr4:38689377:G:A	Tcruzi	B	0.0845336640105053	0.07044224153953	0.140607127438858
TLR1	chr4:38689377:G:A	Tcruzi	CD4T	0.0398469870595803	0.0648790293855923	0.31236753692467
TLR1	chr4:38691185:G:A	NI	NK	-0.0745341752337298	0.040650459906799	0.0241198881423449
TLR1	chr4:38691185:G:A	NI	CD8T	-0.0854176424426819	0.0402805130170868	0.0166863004008013
TLR1	chr4:38691185:G:A	NI	monocyte	-0.0372817933550309	0.042692436585499	0.188856504682874
TLR1	chr4:38691185:G:A	NI	B	-0.0515523745593235	0.0406513873889952	0.0943059290248699
TLR1	chr4:38691185:G:A	NI	CD4T	-0.106466638887294	0.0467018477635642	0.0116510718936593
TLR1	chr4:38691185:G:A	IAV	NK	-0.0645427038827894	0.0368325488141926	0.0308969999578781
TLR1	chr4:38691185:G:A	IAV	CD8T	-0.0715396270013242	0.0372353617488079	0.0169497130088314
TLR1	chr4:38691185:G:A	IAV	monocyte	-0.0324545285683288	0.0402370713729646	0.205461772051774
TLR1	chr4:38691185:G:A	IAV	B	-0.0197943464046022	0.036631292335573	0.27256445301776
TLR1	chr4:38691185:G:A	IAV	CD4T	-0.0921216221124962	0.0364637965702414	0.0085688899074966
TLR1	chr4:38691185:G:A	LPS	NK	-0.0526210529389497	0.0364874147267215	0.0713134697265415
TLR1	chr4:38691185:G:A	LPS	CD8T	-0.0637661407660526	0.0354318480566054	0.0354120495569624
TLR1	chr4:38691185:G:A	LPS	monocyte	0.00129082106017259	0.0454317396942669	0.497191380245503
TLR1	chr4:38691185:G:A	LPS	B	-0.049247058251968	0.0395444972494523	0.0993978407588597
TLR1	chr4:38691185:G:A	LPS	CD4T	-0.089925064952727	0.0389692362086723	0.0131153908025695
TLR1	chr4:38691185:G:A	Tcruzi	NK	-0.0655049173276082	0.0398144981638827	0.043273709326582
TLR1	chr4:38691185:G:A	Tcruzi	CD8T	-0.0880174427350596	0.04073335697636	0.0135282375384153
TLR1	chr4:38691185:G:A	Tcruzi	monocyte	0.000850001236579027	0.0445866716417352	0.489349066958626
TLR1	chr4:38691185:G:A	Tcruzi	B	-0.0369492432708892	0.0376494548430238	0.155881596214777
TLR1	chr4:38691185:G:A	Tcruzi	CD4T	-0.0942662170193666	0.0426338699655411	0.0149148829455292
TLR1	chr4:38741952:A:C	NI	NK	0.0202689903846655	0.0413288397084543	0.445478867843052
TLR1	chr4:38741952:A:C	NI	CD8T	0.0089000947851651	0.0417201646142121	0.527078164634456
TLR1	chr4:38741952:A:C	NI	monocyte	0.0428507228458425	0.0576052517902662	0.335148301279244
TLR1	chr4:38741952:A:C	NI	B	0.0273030359728815	0.0464812774369287	0.414143165816178
TLR1	chr4:38741952:A:C	NI	CD4T	0.0392170230951373	0.0572951949916686	0.369042656384675
TLR1	chr4:38741952:A:C	IAV	NK	0.0440500197273325	0.0575254841154396	0.337662116951516
TLR1	chr4:38741952:A:C	IAV	CD8T	0.012327244795005	0.0352835122942278	0.486686034344686
TLR1	chr4:38741952:A:C	IAV	monocyte	0.0277969635606153	0.0489384463682059	0.423189510481537
TLR1	chr4:38741952:A:C	IAV	B	0.0409606184097488	0.0535082066121683	0.344517604929437
TLR1	chr4:38741952:A:C	IAV	CD4T	0.0127089934488025	0.0367765530277368	0.495138451898059
TLR1	chr4:38741952:A:C	LPS	NK	0.0162307429864913	0.0397431268436998	0.465954834175392
TLR1	chr4:38741952:A:C	LPS	CD8T	0.0120662625842522	0.0375867452454871	0.492350092575882
TLR1	chr4:38741952:A:C	LPS	monocyte	-0.00735482616135873	0.0531210421858208	0.592750650592319
TLR1	chr4:38741952:A:C	LPS	B	0.0360422819854854	0.0509559435325926	0.370320144880174
TLR1	chr4:38741952:A:C	LPS	CD4T	0.0195518308730396	0.0420807710510655	0.457246184096553
TLR1	chr4:38741952:A:C	Tcruzi	NK	0.03045456646126	0.0479362242560716	0.395838248920966
TLR1	chr4:38741952:A:C	Tcruzi	CD8T	0.0146374834289015	0.0407068175048118	0.484545332199351
TLR1	chr4:38741952:A:C	Tcruzi	monocyte	0.016982200082736	0.0472264277295661	0.487396316206724
TLR1	chr4:38741952:A:C	Tcruzi	B	0.0233578490353268	0.0431036225570192	0.426532778246279
TLR1	chr4:38741952:A:C	Tcruzi	CD4T	0.0129636787807186	0.0445597347639951	0.507571696139292
TLR1	chr4:38751226:G:A	NI	NK	0.043228493318559	0.074016771100179	0.40879276851565
TLR1	chr4:38751226:G:A	NI	CD8T	0.0023929905302008	0.0561710353485263	0.592522726636778
TLR1	chr4:38751226:G:A	NI	monocyte	-0.0215163567911236	0.068269255253075	0.496597808780614
TLR1	chr4:38751226:G:A	NI	B	0.0176627461698015	0.0588764485636958	0.51725304645723
TLR1	chr4:38751226:G:A	NI	CD4T	0.00960216221741687	0.0655489651571033	0.56353719998633
TLR1	chr4:38751226:G:A	IAV	NK	0.0169453984768155	0.0507579519185936	0.502907601448169
TLR1	chr4:38751226:G:A	IAV	CD8T	-0.00176410648992451	0.0472802918217187	0.611145893169167
TLR1	chr4:38751226:G:A	IAV	monocyte	-0.0151743712738743	0.0581261327780801	0.531885794069593
TLR1	chr4:38751226:G:A	IAV	B	0.0066944605820953	0.0503270034943051	0.565603597744136
TLR1	chr4:38751226:G:A	IAV	CD4T	-0.0082922638908155	0.0535713380822495	0.579761122698106
TLR1	chr4:38751226:G:A	LPS	NK	0.0432139674012818	0.0737762160815652	0.40299974952382
TLR1	chr4:38751226:G:A	LPS	CD8T	0.00601624101142963	0.0494153113475616	0.564242968087136
TLR1	chr4:38751226:G:A	LPS	monocyte	-0.0222850348670518	0.0699110774958192	0.505010768654064
TLR1	chr4:38751226:G:A	LPS	B	0.0318592281653366	0.067331857939399	0.454179780391125
TLR1	chr4:38751226:G:A	LPS	CD4T	9.77406549710074e-05	0.0574756305374333	0.607579862269011
TLR1	chr4:38751226:G:A	Tcruzi	NK	0.0341434923743842	0.0664321865973682	0.43930112106001
TLR1	chr4:38751226:G:A	Tcruzi	CD8T	0.0134293314676573	0.0551807754705	0.534909544344492
TLR1	chr4:38751226:G:A	Tcruzi	monocyte	-0.0287981472842543	0.0715095725076448	0.483287595426859
TLR1	chr4:38751226:G:A	Tcruzi	B	0.0311298123227391	0.0655653274423839	0.456560445209613
TLR1	chr4:38751226:G:A	Tcruzi	CD4T	0.0145273710927542	0.0632975146611244	0.544828970774404
TLR1	chr4:38755904:C:T	NI	NK	0.0526775675807103	0.0592494352782751	0.182275889769342
TLR1	chr4:38755904:C:T	NI	CD8T	0.11746254061226	0.0614314980104413	0.0248888974252815
TLR1	chr4:38755904:C:T	NI	monocyte	-0.0212620676454564	0.0644547649940155	0.37117286612377
TLR1	chr4:38755904:C:T	NI	B	-0.121295048831372	0.0682582470605098	0.0314882589197479
TLR1	chr4:38755904:C:T	NI	CD4T	0.211067605040705	0.0737865334722468	0.00102035227615836
TLR1	chr4:38755904:C:T	IAV	NK	0.0295639954994613	0.0555121537996462	0.290576521145131
TLR1	chr4:38755904:C:T	IAV	CD8T	0.0534604580080656	0.0534657917900115	0.151549349230302
TLR1	chr4:38755904:C:T	IAV	monocyte	-0.000693829151172743	0.0622809492842701	0.493201071854548
TLR1	chr4:38755904:C:T	IAV	B	-0.134644849083569	0.0674359388436013	0.0147348616108507
TLR1	chr4:38755904:C:T	IAV	CD4T	0.147440033238051	0.0519709831276479	0.00162127865443962
TLR1	chr4:38755904:C:T	LPS	NK	0.0195769092264991	0.0579317272605841	0.358159473099507
TLR1	chr4:38755904:C:T	LPS	CD8T	0.0818878765033395	0.0561585653586168	0.0677626941410458
TLR1	chr4:38755904:C:T	LPS	monocyte	0.00631709116186898	0.0682306904580616	0.465450841070299
TLR1	chr4:38755904:C:T	LPS	B	-0.138209547943077	0.0694207974459857	0.017325861304522
TLR1	chr4:38755904:C:T	LPS	CD4T	0.121849841218085	0.0565251163260763	0.015812720061919
TLR1	chr4:38755904:C:T	Tcruzi	NK	0.0328863681192086	0.0623002522106138	0.290664241196566
TLR1	chr4:38755904:C:T	Tcruzi	CD8T	0.120889561440124	0.0617981849461502	0.0206737592411991
TLR1	chr4:38755904:C:T	Tcruzi	monocyte	-0.0443981832372087	0.0673887447867434	0.256192095593195
TLR1	chr4:38755904:C:T	Tcruzi	B	-0.113604511026207	0.064703299693464	0.0331862281981605
TLR1	chr4:38755904:C:T	Tcruzi	CD4T	0.186270408683891	0.0674334177979331	0.00163778840017778
TLR1	chr4:38773419:A:G	NI	NK	0.0268020900982582	0.0439689555557672	0.273476208352215
TLR1	chr4:38773419:A:G	NI	CD8T	0.0363179472730899	0.045496539497874	0.21361907808898
TLR1	chr4:38773419:A:G	NI	monocyte	-0.0126146922521931	0.0482725643472912	0.399009373511432
TLR1	chr4:38773419:A:G	NI	B	-0.137394534389036	0.0583946890709147	0.0109597228439287
TLR1	chr4:38773419:A:G	NI	CD4T	0.0356979697885238	0.0506833733432791	0.243610870228445
TLR1	chr4:38773419:A:G	IAV	NK	0.0181707042783301	0.0410079430811935	0.330808015797046
TLR1	chr4:38773419:A:G	IAV	CD8T	0.0304047262078311	0.0399979056557894	0.22331017052446
TLR1	chr4:38773419:A:G	IAV	monocyte	-0.0121304520606687	0.0460053330926171	0.40004314879419
TLR1	chr4:38773419:A:G	IAV	B	-0.101008848539631	0.0487417341250465	0.0174008576944156
TLR1	chr4:38773419:A:G	IAV	CD4T	0.0211244597964378	0.0377329831217497	0.292326669988027
TLR1	chr4:38773419:A:G	LPS	NK	0.0222914299182829	0.0427998872668425	0.304093726596609
TLR1	chr4:38773419:A:G	LPS	CD8T	0.0257873097928769	0.0413815380439219	0.267379801095706
TLR1	chr4:38773419:A:G	LPS	monocyte	0.0154835019753899	0.0519726818436105	0.392149576191475
TLR1	chr4:38773419:A:G	LPS	B	-0.147240888653562	0.0605952748716779	0.00973118556561714
TLR1	chr4:38773419:A:G	LPS	CD4T	0.0189700052232607	0.0425467508579951	0.330973530730529
TLR1	chr4:38773419:A:G	Tcruzi	NK	0.0247707235893462	0.0460619914411525	0.296873233066244
TLR1	chr4:38773419:A:G	Tcruzi	CD8T	0.0408051968101011	0.0457143192873389	0.185950885628732
TLR1	chr4:38773419:A:G	Tcruzi	monocyte	-0.0139779920446256	0.0494929164483117	0.392411773761207
TLR1	chr4:38773419:A:G	Tcruzi	B	-0.12039452121321	0.0530519102226603	0.012561188280186
TLR1	chr4:38773419:A:G	Tcruzi	CD4T	0.0480239827493678	0.0493715226620804	0.166391826736697
TLR1	chr4:38795105:G:A	NI	NK	0.0889120145701392	0.0959491205331705	0.2186806627157
TLR1	chr4:38795105:G:A	NI	CD8T	0.0882750730014849	0.0948076794318179	0.228433924012092
TLR1	chr4:38795105:G:A	NI	monocyte	0.0808132362708311	0.10739107137812	0.273477585785298
TLR1	chr4:38795105:G:A	NI	B	0.0676846811904143	0.0904047147909787	0.28239203380793
TLR1	chr4:38795105:G:A	NI	CD4T	0.101714581612742	0.110242597611115	0.230099294557489
TLR1	chr4:38795105:G:A	IAV	NK	0.0785914653651286	0.086449555168467	0.224987486431082
TLR1	chr4:38795105:G:A	IAV	CD8T	0.071425076249097	0.0789703968895687	0.226362252466936
TLR1	chr4:38795105:G:A	IAV	monocyte	0.0758434074202175	0.100201732974433	0.272616433124057
TLR1	chr4:38795105:G:A	IAV	B	0.0563352333374803	0.0787151183871785	0.29084989354116
TLR1	chr4:38795105:G:A	IAV	CD4T	0.105593801986434	0.101734726155689	0.199520736099414
TLR1	chr4:38795105:G:A	LPS	NK	0.096496281902478	0.100003773064896	0.203580604156582
TLR1	chr4:38795105:G:A	LPS	CD8T	0.0916879326748166	0.0928567091018558	0.202572209033849
TLR1	chr4:38795105:G:A	LPS	monocyte	0.0391515585352274	0.0996465191337355	0.391949141126297
TLR1	chr4:38795105:G:A	LPS	B	0.0739442513862334	0.0922360404959051	0.262427676557367
TLR1	chr4:38795105:G:A	LPS	CD4T	0.0988461310000664	0.102335032949757	0.220940670166247
TLR1	chr4:38795105:G:A	Tcruzi	NK	0.093661900065566	0.100131186675274	0.214521145528061
TLR1	chr4:38795105:G:A	Tcruzi	CD8T	0.0927893381279254	0.0959293485218486	0.215007338476493
TLR1	chr4:38795105:G:A	Tcruzi	monocyte	0.064925228031917	0.099776446027153	0.317240901942106
TLR1	chr4:38795105:G:A	Tcruzi	B	0.0624637084806434	0.0850991427293654	0.286301587340803
TLR1	chr4:38795105:G:A	Tcruzi	CD4T	0.0982481463487371	0.104741300314041	0.228782005157458
TLR1	chr4:38845390:T:C	NI	NK	0.0979119391146312	0.0464805281797897	0.0176728287570449
TLR1	chr4:38845390:T:C	NI	CD8T	0.211982637923687	0.0478067565446323	6.27269679337014e-06
TLR1	chr4:38845390:T:C	NI	monocyte	-0.0424376438245663	0.050532873618161	0.200615046626349
TLR1	chr4:38845390:T:C	NI	B	0.0758407164299271	0.0491990892971692	0.0611044104442365
TLR1	chr4:38845390:T:C	NI	CD4T	0.305296138709096	0.0526946882070051	6.57690458303616e-09
TLR1	chr4:38845390:T:C	IAV	NK	0.0520479941369335	0.0447023412960855	0.121683201548734
TLR1	chr4:38845390:T:C	IAV	CD8T	0.0792274282948446	0.0441438814880566	0.041404119650444
TLR1	chr4:38845390:T:C	IAV	monocyte	-0.0204980248324821	0.0496664500810974	0.338192154727272
TLR1	chr4:38845390:T:C	IAV	B	0.023266475832128	0.046830494905708	0.300518429883997
TLR1	chr4:38845390:T:C	IAV	CD4T	0.243226002529623	0.0378252876213384	2.87106497099988e-11
TLR1	chr4:38845390:T:C	LPS	NK	0.083304781021453	0.0453051754189547	0.0343090678092001
TLR1	chr4:38845390:T:C	LPS	CD8T	0.163850360373626	0.0448658750825411	0.000147825344236614
TLR1	chr4:38845390:T:C	LPS	monocyte	-0.0557552450563205	0.0541180042675906	0.150264024739722
TLR1	chr4:38845390:T:C	LPS	B	0.0550143937621806	0.048574966288983	0.127699752393885
TLR1	chr4:38845390:T:C	LPS	CD4T	0.272455212567162	0.0429273040682691	1.34873960881021e-10
TLR1	chr4:38845390:T:C	Tcruzi	NK	0.0973221439515752	0.0494769566731038	0.0250536741017836
TLR1	chr4:38845390:T:C	Tcruzi	CD8T	0.221816403765663	0.0498130462774027	1.75855120182257e-06
TLR1	chr4:38845390:T:C	Tcruzi	monocyte	-0.0247337978838768	0.0522176291979126	0.31726882224415
TLR1	chr4:38845390:T:C	Tcruzi	B	0.086419151352527	0.0476073625576757	0.0326622824689785
TLR1	chr4:38845390:T:C	Tcruzi	CD4T	0.314722333757444	0.0522328273820989	8.12554403063828e-11
TLR1	chr4:38861454:G:A	NI	NK	0.14397007516574	0.0624857429272084	0.00464439949146368
TLR1	chr4:38861454:G:A	NI	CD8T	0.154746796768324	0.0591347514998583	0.00342382892868003
TLR1	chr4:38861454:G:A	NI	monocyte	-0.0349975716872313	0.0673363833692062	0.306805782930594
TLR1	chr4:38861454:G:A	NI	B	0.0697851396314723	0.0596888752558888	0.114464365904743
TLR1	chr4:38861454:G:A	NI	CD4T	0.187356991434177	0.0674999803911882	0.0020088054110347
TLR1	chr4:38861454:G:A	IAV	NK	0.101724427085256	0.0531570275941738	0.0228961180670732
TLR1	chr4:38861454:G:A	IAV	CD8T	0.0904050349930336	0.0489716847266586	0.0305162155205143
TLR1	chr4:38861454:G:A	IAV	monocyte	-0.0264703363974655	0.0606703550056625	0.334492723746234
TLR1	chr4:38861454:G:A	IAV	B	0.04309176582994	0.0530372822022154	0.198163947236808
TLR1	chr4:38861454:G:A	IAV	CD4T	0.154646262087365	0.0517298789715818	0.00112958324476734
TLR1	chr4:38861454:G:A	LPS	NK	0.129247561863043	0.058098157010252	0.0081176975691726
TLR1	chr4:38861454:G:A	LPS	CD8T	0.142929167044714	0.0557104792857961	0.00259466529913106
TLR1	chr4:38861454:G:A	LPS	monocyte	-0.073019477506751	0.0743821032124743	0.16041192439527
TLR1	chr4:38861454:G:A	LPS	B	0.0570405175464335	0.0582378488152499	0.156891616727735
TLR1	chr4:38861454:G:A	LPS	CD4T	0.176700180716255	0.0587672346967094	0.000993295889712032
TLR1	chr4:38861454:G:A	Tcruzi	NK	0.153420488326507	0.0669915176323072	0.00420334513483899
TLR1	chr4:38861454:G:A	Tcruzi	CD8T	0.164505288217036	0.0608263727772943	0.00168631016024067
TLR1	chr4:38861454:G:A	Tcruzi	monocyte	-0.0323110731239904	0.067030350443718	0.318581539936331
TLR1	chr4:38861454:G:A	Tcruzi	B	0.0581331604802051	0.0565346928955822	0.144915197949575
TLR1	chr4:38861454:G:A	Tcruzi	CD4T	0.18305855962516	0.0640772870059457	0.00144576302497472
TLR1	chr4:38861729:G:A	NI	NK	-0.120557585841118	0.054613582487893	0.0146421816948249
TLR1	chr4:38861729:G:A	NI	CD8T	-0.236590303109809	0.0598253161745869	1.30112600609245e-05
TLR1	chr4:38861729:G:A	NI	monocyte	-0.00678501318577806	0.0600011137319669	0.449315656709
TLR1	chr4:38861729:G:A	NI	B	-0.00437364896782406	0.0618040992811483	0.455423765345414
TLR1	chr4:38861729:G:A	NI	CD4T	-0.265756731367262	0.0646557838764829	1.34247713908797e-05
TLR1	chr4:38861729:G:A	IAV	NK	-0.0952227923272227	0.0512915738072677	0.0332725323994212
TLR1	chr4:38861729:G:A	IAV	CD8T	-0.142574914539871	0.050662641121766	0.00193883181445098
TLR1	chr4:38861729:G:A	IAV	monocyte	0.00569255835872965	0.0585073450609786	0.468298095429082
TLR1	chr4:38861729:G:A	IAV	B	-0.0226150831261738	0.0541250439675566	0.328527952881202
TLR1	chr4:38861729:G:A	IAV	CD4T	-0.180892834979809	0.0462345015475489	5.9304448499331e-05
TLR1	chr4:38861729:G:A	LPS	NK	-0.133535283651948	0.053610433766767	0.00585359406461383
TLR1	chr4:38861729:G:A	LPS	CD8T	-0.199633543065245	0.0561412498163884	5.16447808811549e-05
TLR1	chr4:38861729:G:A	LPS	monocyte	0.00995374512965306	0.0637794878437404	0.443802389108943
TLR1	chr4:38861729:G:A	LPS	B	-0.0255678208716655	0.0580502332502654	0.321006208659517
TLR1	chr4:38861729:G:A	LPS	CD4T	-0.221223725385993	0.0528016835328467	1.43262465466254e-05
TLR1	chr4:38861729:G:A	Tcruzi	NK	-0.149619710587496	0.0586114499123623	0.00438783093778972
TLR1	chr4:38861729:G:A	Tcruzi	CD8T	-0.246023735771642	0.0630151135783141	3.83453626207064e-06
TLR1	chr4:38861729:G:A	Tcruzi	monocyte	-0.0596355299841537	0.0628253196697187	0.168490693781307
TLR1	chr4:38861729:G:A	Tcruzi	B	-0.0545957134357084	0.0559662373468269	0.160495285754224
TLR1	chr4:38861729:G:A	Tcruzi	CD4T	-0.28927597419422	0.0666185305682259	3.28887256428878e-07
TLR1	chr4:38883267:C:T	NI	NK	0.0187972967261354	0.0734206639897201	0.503392280228842
TLR1	chr4:38883267:C:T	NI	CD8T	0.0361786960172784	0.0869644341346179	0.453363907809959
TLR1	chr4:38883267:C:T	NI	monocyte	0.0879976424810852	0.133527186032578	0.329353635181678
TLR1	chr4:38883267:C:T	NI	B	0.0080330168607555	0.0801740408093975	0.552945025565673
TLR1	chr4:38883267:C:T	NI	CD4T	0.0412024616160931	0.104053368332837	0.454482975959714
TLR1	chr4:38883267:C:T	IAV	NK	0.0270393602215428	0.0708337506876892	0.464305139370842
TLR1	chr4:38883267:C:T	IAV	CD8T	0.0312149001390253	0.0690723993846325	0.439768350920269
TLR1	chr4:38883267:C:T	IAV	monocyte	0.0724373435529144	0.114114222318507	0.35586232175104
TLR1	chr4:38883267:C:T	IAV	B	0.00709575472763092	0.0693807790409363	0.551622452215152
TLR1	chr4:38883267:C:T	IAV	CD4T	0.0452143104385696	0.0908002404962446	0.426554023261465
TLR1	chr4:38883267:C:T	LPS	NK	0.0316225612909625	0.0776354811747369	0.452909673231889
TLR1	chr4:38883267:C:T	LPS	CD8T	0.0332423426145081	0.0764413682259348	0.443431939587724
TLR1	chr4:38883267:C:T	LPS	monocyte	0.0657422103308189	0.114770637978519	0.381802551224196
TLR1	chr4:38883267:C:T	LPS	B	0.00328517464668661	0.0806412126731074	0.565401684711844
TLR1	chr4:38883267:C:T	LPS	CD4T	0.0464698216883941	0.0988425838043427	0.433166298243433
TLR1	chr4:38883267:C:T	Tcruzi	NK	0.032686832995509	0.0811377973352184	0.456241925581195
TLR1	chr4:38883267:C:T	Tcruzi	CD8T	0.0400199977836385	0.0871805996639528	0.437353573988843
TLR1	chr4:38883267:C:T	Tcruzi	monocyte	0.0702304039690989	0.116930938463362	0.375857534230957
TLR1	chr4:38883267:C:T	Tcruzi	B	0.00467098987342654	0.0771774488854464	0.562049746211327
TLR1	chr4:38883267:C:T	Tcruzi	CD4T	0.0442333648149464	0.100812985651012	0.445200097691724
TLR1	chr4:38909584:A:G	NI	NK	0.178642407899051	0.132083385854989	0.0763106617062527
TLR1	chr4:38909584:A:G	NI	CD8T	0.136633077408264	0.105829844727661	0.104375707632741
TLR1	chr4:38909584:A:G	NI	monocyte	-0.0647226249367462	0.11213068815116	0.309614886246056
TLR1	chr4:38909584:A:G	NI	B	-0.0327989029694265	0.0993058220273157	0.416884502545202
TLR1	chr4:38909584:A:G	NI	CD4T	0.161670415616065	0.124513376309756	0.102788195151823
TLR1	chr4:38909584:A:G	IAV	NK	0.0985415986204584	0.0899132536706829	0.13979645250354
TLR1	chr4:38909584:A:G	IAV	CD8T	0.0809852555597901	0.0802523617491698	0.160094211349369
TLR1	chr4:38909584:A:G	IAV	monocyte	-0.0783195277178819	0.106578631513818	0.256349608891188
TLR1	chr4:38909584:A:G	IAV	B	-0.0560325224126137	0.0978257990785601	0.32501565751162
TLR1	chr4:38909584:A:G	IAV	CD4T	0.109486692716869	0.0913949715533333	0.128776984812663
TLR1	chr4:38909584:A:G	LPS	NK	0.141874522537225	0.109837785034586	0.0941450846344717
TLR1	chr4:38909584:A:G	LPS	CD8T	0.106843918896602	0.0905527593756039	0.123665857011567
TLR1	chr4:38909584:A:G	LPS	monocyte	-0.0823913506982625	0.119244494045124	0.270782621174069
TLR1	chr4:38909584:A:G	LPS	B	-0.0149372821601144	0.0932256971936591	0.476170113671745
TLR1	chr4:38909584:A:G	LPS	CD4T	0.120576296662774	0.101339173388372	0.129853830897046
TLR1	chr4:38909584:A:G	Tcruzi	NK	0.156717359292734	0.120264860138965	0.0893992323323594
TLR1	chr4:38909584:A:G	Tcruzi	CD8T	0.132358147940814	0.103274150626017	0.104663216090586
TLR1	chr4:38909584:A:G	Tcruzi	monocyte	-0.0796078796056908	0.11605851892248	0.274182565316323
TLR1	chr4:38909584:A:G	Tcruzi	B	-0.0226616835208888	0.0915158218119747	0.445406943555323
TLR1	chr4:38909584:A:G	Tcruzi	CD4T	0.156182175900979	0.118415088949253	0.100094483872414
TLR1	chr4:38909724:C:T	NI	NK	0.0385488295199602	0.0873935787305372	0.395597431944423
TLR1	chr4:38909724:C:T	NI	CD8T	0.0388174941237893	0.0947897185173511	0.406312808577158
TLR1	chr4:38909724:C:T	NI	monocyte	0.169638401133483	0.172252170444348	0.182911880542641
TLR1	chr4:38909724:C:T	NI	B	0.0747445779356849	0.108257355606226	0.304924284770184
TLR1	chr4:38909724:C:T	NI	CD4T	0.0293546577481947	0.11171030673976	0.449178059379992
TLR1	chr4:38909724:C:T	IAV	NK	0.0384569466872387	0.0819364366380681	0.384893706958507
TLR1	chr4:38909724:C:T	IAV	CD8T	0.0277095602688492	0.0742396133484851	0.417010572807379
TLR1	chr4:38909724:C:T	IAV	monocyte	0.119655263689739	0.130331689976912	0.218434740508402
TLR1	chr4:38909724:C:T	IAV	B	0.0676106040408203	0.0963369386220521	0.298516676689611
TLR1	chr4:38909724:C:T	IAV	CD4T	0.0390189242851319	0.0932219282155969	0.404115505985149
TLR1	chr4:38909724:C:T	LPS	NK	0.0449454070519193	0.0886591281149158	0.370466214785393
TLR1	chr4:38909724:C:T	LPS	CD8T	0.0302740089710465	0.0823931566546579	0.415970579625206
TLR1	chr4:38909724:C:T	LPS	monocyte	0.138192431492944	0.150022820832539	0.214706223356976
TLR1	chr4:38909724:C:T	LPS	B	0.0749120993374548	0.106948660319968	0.299374378261798
TLR1	chr4:38909724:C:T	LPS	CD4T	0.0466128395666501	0.103603779100988	0.392103477645818
TLR1	chr4:38909724:C:T	Tcruzi	NK	0.0297144443232731	0.0883460617913323	0.427443414207285
TLR1	chr4:38909724:C:T	Tcruzi	CD8T	0.0254495400741648	0.09066162303681	0.444874065309354
TLR1	chr4:38909724:C:T	Tcruzi	monocyte	0.166075200866194	0.170904268998842	0.195038079187357
TLR1	chr4:38909724:C:T	Tcruzi	B	0.0715390895517638	0.102868944731574	0.302101464391043
TLR1	chr4:38909724:C:T	Tcruzi	CD4T	0.0231176379919006	0.105806843665855	0.465152874337133
TLR1	chr4:38944213:T:C	NI	NK	-0.00248062821489525	0.0241302082770338	0.673687079081221
TLR1	chr4:38944213:T:C	NI	CD8T	0.0114745131943379	0.0275388617098293	0.562306935343288
TLR1	chr4:38944213:T:C	NI	monocyte	-0.00412404198988313	0.0329397312937504	0.610817774719067
TLR1	chr4:38944213:T:C	NI	B	-0.00219589166368074	0.0261198184175319	0.675507135319234
TLR1	chr4:38944213:T:C	NI	CD4T	0.0219981168758509	0.0369059368425695	0.490411175497636
TLR1	chr4:38944213:T:C	IAV	NK	-0.00047164633078769	0.022021188066324	0.694495379389963
TLR1	chr4:38944213:T:C	IAV	CD8T	0.00521057933178739	0.0211360690554273	0.614815712984597
TLR1	chr4:38944213:T:C	IAV	monocyte	-0.0176950181763584	0.032494611251362	0.517881830716237
TLR1	chr4:38944213:T:C	IAV	B	0.0026861226523792	0.0231708941997238	0.660451408575926
TLR1	chr4:38944213:T:C	IAV	CD4T	0.0159665340003097	0.0278337786812477	0.511595765230827
TLR1	chr4:38944213:T:C	LPS	NK	-0.000422965980757571	0.0236845999531551	0.68709293817342
TLR1	chr4:38944213:T:C	LPS	CD8T	0.00102765453155906	0.0230781374327985	0.660524612802623
TLR1	chr4:38944213:T:C	LPS	monocyte	-0.0388924829933441	0.0524290436383483	0.383692156014878
TLR1	chr4:38944213:T:C	LPS	B	-0.00396897532848656	0.0263444423907948	0.647002577355232
TLR1	chr4:38944213:T:C	LPS	CD4T	0.0164001591337707	0.0309248612872712	0.516936022141277
TLR1	chr4:38944213:T:C	Tcruzi	NK	-0.00347189109194929	0.0254893116430827	0.662663345069865
TLR1	chr4:38944213:T:C	Tcruzi	CD8T	0.00796749056870285	0.0254989632401439	0.591389120369293
TLR1	chr4:38944213:T:C	Tcruzi	monocyte	-0.0141430619935982	0.0321662596115469	0.549664485740671
TLR1	chr4:38944213:T:C	Tcruzi	B	-0.00346103164812406	0.0251518252906106	0.658300109332807
TLR1	chr4:38944213:T:C	Tcruzi	CD4T	0.0165320470129048	0.0317863382907511	0.526126666676581
TLR1	chr4:38945137:G:A	NI	NK	0.00812461821644755	0.0531216359971333	0.55724879288536
TLR1	chr4:38945137:G:A	NI	CD8T	0.0129152045449439	0.0577494635290661	0.533773179412483
TLR1	chr4:38945137:G:A	NI	monocyte	-0.0102208240865799	0.066558435040609	0.545947408798422
TLR1	chr4:38945137:G:A	NI	B	0.0603900152475816	0.0868592514290907	0.355377183350487
TLR1	chr4:38945137:G:A	NI	CD4T	0.0141884201124504	0.068055446832524	0.531664407162632
TLR1	chr4:38945137:G:A	IAV	NK	-0.00369456904390104	0.0499574295621109	0.599580208323156
TLR1	chr4:38945137:G:A	IAV	CD8T	0.000191764040986656	0.0456883212225525	0.598550042739213
TLR1	chr4:38945137:G:A	IAV	monocyte	-0.0104584740033592	0.0576146051438549	0.55367367452872
TLR1	chr4:38945137:G:A	IAV	B	0.0372820103326724	0.063205671302066	0.400975905865948
TLR1	chr4:38945137:G:A	IAV	CD4T	-0.00239804380688434	0.054935913135571	0.609624838043988
TLR1	chr4:38945137:G:A	LPS	NK	0.0072713629953968	0.0525530693816357	0.557687294063717
TLR1	chr4:38945137:G:A	LPS	CD8T	0.0148046225417702	0.052106286513778	0.511780244535047
TLR1	chr4:38945137:G:A	LPS	monocyte	-0.0213265282737165	0.0711162001963098	0.507037172027671
TLR1	chr4:38945137:G:A	LPS	B	0.0555527817317699	0.0818104525063902	0.360108070967322
TLR1	chr4:38945137:G:A	LPS	CD4T	0.0108243839750643	0.0604291785399457	0.543965404592624
TLR1	chr4:38945137:G:A	Tcruzi	NK	8.32699656589182e-06	0.0551219775015234	0.599306545014615
TLR1	chr4:38945137:G:A	Tcruzi	CD8T	0.0173597609110733	0.0574858849534065	0.508379486601647
TLR1	chr4:38945137:G:A	Tcruzi	monocyte	-0.0172694999649706	0.067079409626041	0.527589223194466
TLR1	chr4:38945137:G:A	Tcruzi	B	0.0612589906839287	0.0868366898983935	0.345984620035346
TLR1	chr4:38945137:G:A	Tcruzi	CD4T	0.0262279962772311	0.0683149769336762	0.482506742241606
TLR10	chr4:38719185:T:G	NI	NK	0.00381937917084051	0.0208687937368724	0.675605223732754
TLR10	chr4:38719185:T:G	NI	CD8T	-0.00490695331535116	0.0224202214066458	0.66035113344262
TLR10	chr4:38719185:T:G	NI	monocyte	0.00343527579530458	0.0312393931413689	0.653532387410732
TLR10	chr4:38719185:T:G	NI	B	0.0136020715655634	0.0293326211390391	0.579519247472124
TLR10	chr4:38719185:T:G	NI	CD4T	-0.00629676449579677	0.0294859042242776	0.649587507689552
TLR10	chr4:38719185:T:G	IAV	NK	0.00155330074542833	0.01868184835161	0.700807933979535
TLR10	chr4:38719185:T:G	IAV	CD8T	0.000411593441725732	0.0170626451195778	0.719499278941544
TLR10	chr4:38719185:T:G	IAV	monocyte	0.0043024925447044	0.0247619750024254	0.672550045096044
TLR10	chr4:38719185:T:G	IAV	B	0.013427748371992	0.0275576277614084	0.568549988363705
TLR10	chr4:38719185:T:G	IAV	CD4T	0.00199618164140433	0.0245981337822582	0.703787475810111
TLR10	chr4:38719185:T:G	LPS	NK	-0.00127576403291173	0.0200015140803449	0.69711997442071
TLR10	chr4:38719185:T:G	LPS	CD8T	-0.00599918136337126	0.0200473191934238	0.62931078415673
TLR10	chr4:38719185:T:G	LPS	monocyte	0.000770229607192678	0.0298972997560099	0.694765280455079
TLR10	chr4:38719185:T:G	LPS	B	0.0112363245886725	0.0275521629517457	0.591180022284359
TLR10	chr4:38719185:T:G	LPS	CD4T	-0.00228241424596315	0.0263019322953818	0.687996693156055
TLR10	chr4:38719185:T:G	Tcruzi	NK	-0.000112490898678912	0.021807401203302	0.714773432964614
TLR10	chr4:38719185:T:G	Tcruzi	CD8T	-0.0116117043791279	0.02737500678806	0.591704526666511
TLR10	chr4:38719185:T:G	Tcruzi	monocyte	-0.000710236591225532	0.0279886103755644	0.707941288593517
TLR10	chr4:38719185:T:G	Tcruzi	B	0.0118955500783228	0.0275555068152409	0.585249373345533
TLR10	chr4:38719185:T:G	Tcruzi	CD4T	-0.00583502074034713	0.0272115250929083	0.657565033883671
TLR10	chr4:38721816:G:A	NI	NK	-0.0202184946797703	0.05208123013258	0.495416135526511
TLR10	chr4:38721816:G:A	NI	CD8T	-0.0293130854964653	0.0619777359271953	0.468124414820729
TLR10	chr4:38721816:G:A	NI	monocyte	-0.0133179219556282	0.0695809593599015	0.540788827502458
TLR10	chr4:38721816:G:A	NI	B	0.0201074476374727	0.0635216351525426	0.534937369037756
TLR10	chr4:38721816:G:A	NI	CD4T	-0.0134832976678788	0.0697438919756184	0.549568464882085
TLR10	chr4:38721816:G:A	IAV	NK	-0.0136371075625315	0.0460575402935975	0.523438140684137
TLR10	chr4:38721816:G:A	IAV	CD8T	-0.0242387404130978	0.0484300436508837	0.455800497551125
TLR10	chr4:38721816:G:A	IAV	monocyte	0.000799254989304518	0.0565034719263141	0.622692149147745
TLR10	chr4:38721816:G:A	IAV	B	0.0137948511592355	0.0530551228590584	0.55373775658249
TLR10	chr4:38721816:G:A	IAV	CD4T	-0.0260120693923246	0.0656954213150894	0.495242125510373
TLR10	chr4:38721816:G:A	LPS	NK	-0.0209150998354902	0.0523700589797782	0.487596717589311
TLR10	chr4:38721816:G:A	LPS	CD8T	-0.0279679270363383	0.0546131414462422	0.449116511637153
TLR10	chr4:38721816:G:A	LPS	monocyte	-0.000428255977680776	0.0680739407727132	0.606461650196878
TLR10	chr4:38721816:G:A	LPS	B	0.018413738372592	0.062201449156886	0.538270423861163
TLR10	chr4:38721816:G:A	LPS	CD4T	-0.0154067508590969	0.0656825767605018	0.54079505227134
TLR10	chr4:38721816:G:A	Tcruzi	NK	-0.0194436192556059	0.0542733939462881	0.502594558464021
TLR10	chr4:38721816:G:A	Tcruzi	CD8T	-0.0186851223267403	0.0546522680302105	0.508713352896281
TLR10	chr4:38721816:G:A	Tcruzi	monocyte	-0.0118575091102825	0.065956737935767	0.563907538723597
TLR10	chr4:38721816:G:A	Tcruzi	B	0.0200008119164628	0.061198785731587	0.529322665870706
TLR10	chr4:38721816:G:A	Tcruzi	CD4T	-0.0107833846468168	0.065439408876114	0.56327830785529
TLR10	chr4:38751858:G:C	NI	NK	-0.000847966412865425	0.0391746841458613	0.613983281011891
TLR10	chr4:38751858:G:C	NI	CD8T	-0.0228354556676979	0.0473125727196972	0.471752056586929
TLR10	chr4:38751858:G:C	NI	monocyte	-0.0115074856138493	0.0575541956105833	0.540740122767507
TLR10	chr4:38751858:G:C	NI	B	-0.0174263405435645	0.0475734308483611	0.508971194495977
TLR10	chr4:38751858:G:C	NI	CD4T	-0.0467523428645619	0.071806723433086	0.40079494657761
TLR10	chr4:38751858:G:C	IAV	NK	-0.00570589236417276	0.0361418215035925	0.575443767528278
TLR10	chr4:38751858:G:C	IAV	CD8T	-0.0160822792158822	0.0364747205082392	0.485441984340403
TLR10	chr4:38751858:G:C	IAV	monocyte	-0.0115599749377272	0.0476199214572318	0.552983687449886
TLR10	chr4:38751858:G:C	IAV	B	-0.0207481460061092	0.0448529528327164	0.476744317230154
TLR10	chr4:38751858:G:C	IAV	CD4T	-0.0361500279262607	0.0588897469510564	0.422683869540004
TLR10	chr4:38751858:G:C	LPS	NK	0.00220713693051326	0.0402531663142864	0.631106860738029
TLR10	chr4:38751858:G:C	LPS	CD8T	-0.0106940037487442	0.0375265574210182	0.528070629417649
TLR10	chr4:38751858:G:C	LPS	monocyte	-0.00711768016409556	0.0567816274296144	0.575132123671804
TLR10	chr4:38751858:G:C	LPS	B	-0.0169390291115708	0.0473300236659942	0.507196380994853
TLR10	chr4:38751858:G:C	LPS	CD4T	-0.0467842808798811	0.0704109968691345	0.39863621049921
TLR10	chr4:38751858:G:C	Tcruzi	NK	-0.00480591110064181	0.041366634073238	0.584299402197284
TLR10	chr4:38751858:G:C	Tcruzi	CD8T	-0.0203190879610176	0.0452206692184234	0.479853230179052
TLR10	chr4:38751858:G:C	Tcruzi	monocyte	-0.0113659719119004	0.054522402439293	0.557090924344367
TLR10	chr4:38751858:G:C	Tcruzi	B	-0.0195058584284959	0.0467622228401336	0.490528892005776
TLR10	chr4:38751858:G:C	Tcruzi	CD4T	-0.0501688227520125	0.0733644227633205	0.392163447052366
TLR10	chr4:38752568:G:A	NI	NK	0.0620069436339089	0.0401002153807378	0.056254111459861
TLR10	chr4:38752568:G:A	NI	CD8T	0.0633984044287694	0.0421733632563543	0.0611667474979452
TLR10	chr4:38752568:G:A	NI	monocyte	-0.0452914125491697	0.0541144439562182	0.200927729674571
TLR10	chr4:38752568:G:A	NI	B	0.0856233862557754	0.0476957333332601	0.0339603862833375
TLR10	chr4:38752568:G:A	NI	CD4T	0.0359208010166024	0.0494281730049098	0.234692393907941
TLR10	chr4:38752568:G:A	IAV	NK	0.0337168930614406	0.0355529570282792	0.16937825964106
TLR10	chr4:38752568:G:A	IAV	CD8T	0.0238992660552887	0.0321337141911564	0.225173313495178
TLR10	chr4:38752568:G:A	IAV	monocyte	-0.085181464756779	0.0532700612898357	0.0485014363546797
TLR10	chr4:38752568:G:A	IAV	B	0.0665981518367543	0.0438157946633876	0.0580694635840062
TLR10	chr4:38752568:G:A	IAV	CD4T	0.00456692405866317	0.0459253775819435	0.452098058596556
TLR10	chr4:38752568:G:A	LPS	NK	0.0484731867454556	0.0380595860260952	0.0985966181970786
TLR10	chr4:38752568:G:A	LPS	CD8T	0.0245707006714056	0.0326682951527624	0.224278655909578
TLR10	chr4:38752568:G:A	LPS	monocyte	-0.0815622677817464	0.0582476220467575	0.0776612150459953
TLR10	chr4:38752568:G:A	LPS	B	0.0721195589411471	0.0461391473086492	0.0566970744180052
TLR10	chr4:38752568:G:A	LPS	CD4T	-0.015116738405377	0.0503386881340229	0.402288863664038
TLR10	chr4:38752568:G:A	Tcruzi	NK	0.0391700214900787	0.0442958520178482	0.181015208531965
TLR10	chr4:38752568:G:A	Tcruzi	CD8T	0.0320852476667526	0.0398388797727758	0.206054593433611
TLR10	chr4:38752568:G:A	Tcruzi	monocyte	-0.0934878958024588	0.0575916428893835	0.0481007474124681
TLR10	chr4:38752568:G:A	Tcruzi	B	0.106191190684639	0.0531939100703033	0.017918993048952
TLR10	chr4:38752568:G:A	Tcruzi	CD4T	0.00853928767994034	0.0477369317671995	0.420879389447896
TLR10	chr4:38756620:C:T	NI	NK	-0.0230095892298295	0.0371832183834287	0.297572391584598
TLR10	chr4:38756620:C:T	NI	CD8T	-0.042273404890912	0.0423669450097226	0.190839849597641
TLR10	chr4:38756620:C:T	NI	monocyte	0.00609528741803444	0.0517362972705863	0.483583102385708
TLR10	chr4:38756620:C:T	NI	B	0.0686691659254096	0.055715700563464	0.135280865937329
TLR10	chr4:38756620:C:T	NI	CD4T	0.00472368843689074	0.0497412123126786	0.505349822551167
TLR10	chr4:38756620:C:T	IAV	NK	-0.0232732910716111	0.0349459654049068	0.282857996049564
TLR10	chr4:38756620:C:T	IAV	CD8T	-0.0552132664058042	0.041003231438622	0.110285481326127
TLR10	chr4:38756620:C:T	IAV	monocyte	-0.00227315890663425	0.0441390593195419	0.515233411008726
TLR10	chr4:38756620:C:T	IAV	B	0.0397859039965873	0.0434800628208783	0.212826774299193
TLR10	chr4:38756620:C:T	IAV	CD4T	-0.00165888191079352	0.0443303686787491	0.509371932849572
TLR10	chr4:38756620:C:T	LPS	NK	-0.0310638380655793	0.0377710545751522	0.235860930951557
TLR10	chr4:38756620:C:T	LPS	CD8T	-0.0580440397227538	0.0425555125260655	0.110216510593733
TLR10	chr4:38756620:C:T	LPS	monocyte	0.00956204788790284	0.0527650604238985	0.464056882329898
TLR10	chr4:38756620:C:T	LPS	B	0.0601531085846779	0.052617725974657	0.154039442283997
TLR10	chr4:38756620:C:T	LPS	CD4T	0.00269736794951	0.0473669301288396	0.520686527918709
TLR10	chr4:38756620:C:T	Tcruzi	NK	-0.0379218475864347	0.0438835629415191	0.220897151644895
TLR10	chr4:38756620:C:T	Tcruzi	CD8T	-0.0297807258483084	0.0398919902966498	0.259194486694917
TLR10	chr4:38756620:C:T	Tcruzi	monocyte	0.00702692470718775	0.0491049217270567	0.478547667920464
TLR10	chr4:38756620:C:T	Tcruzi	B	0.0611590195010564	0.0518591380517374	0.145422570964292
TLR10	chr4:38756620:C:T	Tcruzi	CD4T	0.015820282471181	0.0492228110215222	0.425733843089584
TLR10	chr4:38758311:A:G	NI	NK	-0.0145826470326945	0.0908221601539504	0.465780820696913
TLR10	chr4:38758311:A:G	NI	CD8T	0.0780721480282748	0.0957975175420027	0.214348129146151
TLR10	chr4:38758311:A:G	NI	monocyte	-0.0953378133288499	0.127329142261045	0.231477506003978
TLR10	chr4:38758311:A:G	NI	B	0.195194614691937	0.123753932015817	0.0560822358593665
TLR10	chr4:38758311:A:G	NI	CD4T	0.113055519254732	0.12189855611493	0.182489892672825
TLR10	chr4:38758311:A:G	IAV	NK	0.063116412855125	0.0869276301743597	0.243567983819573
TLR10	chr4:38758311:A:G	IAV	CD8T	-0.0163475064307586	0.0774523920224638	0.44786670287644
TLR10	chr4:38758311:A:G	IAV	monocyte	-0.246027506583526	0.156333937945869	0.0470943916161962
TLR10	chr4:38758311:A:G	IAV	B	0.149491457672307	0.108549962005395	0.0794319956557262
TLR10	chr4:38758311:A:G	IAV	CD4T	0.0444727427083094	0.107756871127531	0.337986952304819
TLR10	chr4:38758311:A:G	LPS	NK	0.0314611511190602	0.0876889911283551	0.367130824336496
TLR10	chr4:38758311:A:G	LPS	CD8T	0.0227280972141383	0.0779537262713652	0.385946100708255
TLR10	chr4:38758311:A:G	LPS	monocyte	-0.193792772561912	0.14620498200588	0.0915792738869026
TLR10	chr4:38758311:A:G	LPS	B	0.232503051672671	0.139849849779493	0.043769489120085
TLR10	chr4:38758311:A:G	LPS	CD4T	0.0795055937893053	0.114521435942289	0.24910233954803
TLR10	chr4:38758311:A:G	Tcruzi	NK	0.0187654371984519	0.101331451504891	0.427203393598816
TLR10	chr4:38758311:A:G	Tcruzi	CD8T	0.0609087198260922	0.0939448478417016	0.263515631815926
TLR10	chr4:38758311:A:G	Tcruzi	monocyte	-0.192241165699968	0.139011437056657	0.083803426307019
TLR10	chr4:38758311:A:G	Tcruzi	B	0.213177400987752	0.13069191223561	0.0469372888754808
TLR10	chr4:38758311:A:G	Tcruzi	CD4T	0.114652612105797	0.117593791260045	0.169698291201232
TLR10	chr4:38760141:T:G	NI	NK	0.00883004953530851	0.0403252122106808	0.601454739496942
TLR10	chr4:38760141:T:G	NI	CD8T	-0.00842737715614491	0.0413808832113598	0.585821991130606
TLR10	chr4:38760141:T:G	NI	monocyte	-0.00179924992966215	0.0536708165080526	0.614204721936562
TLR10	chr4:38760141:T:G	NI	B	-0.0208802214889412	0.0487672867747973	0.514973722582169
TLR10	chr4:38760141:T:G	NI	CD4T	-0.022577878143964	0.0575057252960366	0.518577415114953
TLR10	chr4:38760141:T:G	IAV	NK	-0.00315032328350773	0.0339188479083967	0.622823354664302
TLR10	chr4:38760141:T:G	IAV	CD8T	-0.00813755208871724	0.0323793811165159	0.574236610368749
TLR10	chr4:38760141:T:G	IAV	monocyte	0.0111236340324385	0.0461254551652839	0.586228005553887
TLR10	chr4:38760141:T:G	IAV	B	-0.0159971512548615	0.0414682757466305	0.529006305632138
TLR10	chr4:38760141:T:G	IAV	CD4T	-0.0167727271118249	0.0480128221228279	0.541332881995107
TLR10	chr4:38760141:T:G	LPS	NK	0.00240258706114636	0.0371623314814714	0.642253513145489
TLR10	chr4:38760141:T:G	LPS	CD8T	-0.0144796254778609	0.0381295378551096	0.529079469999794
TLR10	chr4:38760141:T:G	LPS	monocyte	0.0172798495167665	0.0581935364800179	0.55280474613555
TLR10	chr4:38760141:T:G	LPS	B	-0.0203713928920173	0.0482025619771631	0.511747866554627
TLR10	chr4:38760141:T:G	LPS	CD4T	-0.0218640235058567	0.0541524928255188	0.519422207728707
TLR10	chr4:38760141:T:G	Tcruzi	NK	0.001704454571758	0.039387569604994	0.651085506310903
TLR10	chr4:38760141:T:G	Tcruzi	CD8T	-0.0069350127363778	0.0400927040758891	0.592095476783662
TLR10	chr4:38760141:T:G	Tcruzi	monocyte	0.00912392617328208	0.05120931424239	0.599652126997751
TLR10	chr4:38760141:T:G	Tcruzi	B	-0.0211468500492969	0.047634988283229	0.507178883187414
TLR10	chr4:38760141:T:G	Tcruzi	CD4T	-0.0249094436260809	0.0563328122452198	0.510065369584611
TLR10	chr4:38781362:T:A	NI	NK	0.00835821445314278	0.0523927028437164	0.57247284472584
TLR10	chr4:38781362:T:A	NI	CD8T	0.0266052091563837	0.0664884583099197	0.498344070869863
TLR10	chr4:38781362:T:A	NI	monocyte	-0.00272467562558088	0.073067924070046	0.60120488497063
TLR10	chr4:38781362:T:A	NI	B	0.0321718173021316	0.0713646724700182	0.476391986207385
TLR10	chr4:38781362:T:A	NI	CD4T	0.026841487994419	0.0798428306144361	0.510657294149026
TLR10	chr4:38781362:T:A	IAV	NK	0.00418545137806141	0.048346154438375	0.592786856174463
TLR10	chr4:38781362:T:A	IAV	CD8T	0.00964884474228344	0.0448290725257829	0.555750034744036
TLR10	chr4:38781362:T:A	IAV	monocyte	-0.0112590403445611	0.0625644718596066	0.580082666102206
TLR10	chr4:38781362:T:A	IAV	B	0.0194690781803981	0.0559867422718651	0.51280664749044
TLR10	chr4:38781362:T:A	IAV	CD4T	0.0174055197582634	0.065798305554828	0.540677944963294
TLR10	chr4:38781362:T:A	LPS	NK	0.0165637318729263	0.0556607923865266	0.527835984640602
TLR10	chr4:38781362:T:A	LPS	CD8T	0.0134023523246616	0.0511392522534862	0.537468553159323
TLR10	chr4:38781362:T:A	LPS	monocyte	-0.0173633557137989	0.0780999153383482	0.554226661384378
TLR10	chr4:38781362:T:A	LPS	B	0.0361654725399384	0.0753138538139758	0.458788050087034
TLR10	chr4:38781362:T:A	LPS	CD4T	0.0158996571403031	0.0712754244285801	0.547844630625087
TLR10	chr4:38781362:T:A	Tcruzi	NK	0.0110762857763837	0.0555906082608037	0.559807685402469
TLR10	chr4:38781362:T:A	Tcruzi	CD8T	0.0126395591908608	0.0576820605360085	0.551976359065949
TLR10	chr4:38781362:T:A	Tcruzi	monocyte	-0.0102390902360897	0.0713222175574779	0.586308956453321
TLR10	chr4:38781362:T:A	Tcruzi	B	0.0332625796963646	0.0707462712783851	0.466175863964543
TLR10	chr4:38781362:T:A	Tcruzi	CD4T	0.0207603052467246	0.0730106853331334	0.533539209532239
TLR10	chr4:38782747:T:C	NI	NK	-0.0270527087672317	0.0557765832016029	0.453553808066272
TLR10	chr4:38782747:T:C	NI	CD8T	-0.0383734919968077	0.067179530935763	0.424301671726172
TLR10	chr4:38782747:T:C	NI	monocyte	0.00327976453158838	0.0722473099769333	0.599333852828259
TLR10	chr4:38782747:T:C	NI	B	-0.0266292631229232	0.0627227446839752	0.476038393531796
TLR10	chr4:38782747:T:C	NI	CD4T	-0.0326531006753641	0.0773612253758389	0.467274511146467
TLR10	chr4:38782747:T:C	IAV	NK	-0.0235540251645758	0.0506543614624048	0.460400980700042
TLR10	chr4:38782747:T:C	IAV	CD8T	-0.0229101077982659	0.0470116483986838	0.452560794467515
TLR10	chr4:38782747:T:C	IAV	monocyte	0.00419836776687234	0.0596550798629317	0.612065046575165
TLR10	chr4:38782747:T:C	IAV	B	-0.0253972454805629	0.0560464285126736	0.465435209074053
TLR10	chr4:38782747:T:C	IAV	CD4T	-0.0342265049299634	0.0686748669010216	0.449734233365901
TLR10	chr4:38782747:T:C	LPS	NK	-0.0367135607374565	0.0626467266694735	0.409155794404158
TLR10	chr4:38782747:T:C	LPS	CD8T	-0.0368464976142316	0.060046941544077	0.40186649229806
TLR10	chr4:38782747:T:C	LPS	monocyte	-0.00160483407345858	0.0705261986810708	0.59431127095484
TLR10	chr4:38782747:T:C	LPS	B	-0.0230963841426807	0.0603208086648606	0.483750667687487
TLR10	chr4:38782747:T:C	LPS	CD4T	-0.0376322133607612	0.0752450260021307	0.443816091839182
TLR10	chr4:38782747:T:C	Tcruzi	NK	-0.0280373745477232	0.0583361202220998	0.452860137592384
TLR10	chr4:38782747:T:C	Tcruzi	CD8T	-0.0341046037536338	0.0627667624368773	0.432908962960257
TLR10	chr4:38782747:T:C	Tcruzi	monocyte	0.0043882043484911	0.0689044632310012	0.609556956936573
TLR10	chr4:38782747:T:C	Tcruzi	B	-0.0239914104107152	0.0588364841312151	0.480233667429595
TLR10	chr4:38782747:T:C	Tcruzi	CD4T	-0.0406585126069828	0.0775147527282079	0.439764354850202
TLR10	chr4:38793700:A:G	NI	NK	0.0195011800019417	0.0623035433339218	0.515435634748437
TLR10	chr4:38793700:A:G	NI	CD8T	0.0107511607237032	0.0660821703862869	0.566112289847584
TLR10	chr4:38793700:A:G	NI	monocyte	-0.020481157978766	0.0844550844140589	0.514390753748369
TLR10	chr4:38793700:A:G	NI	B	-0.0399583252800581	0.0824251505847373	0.447629724022243
TLR10	chr4:38793700:A:G	NI	CD4T	-0.00394709473769949	0.0826930422370736	0.590946305248006
TLR10	chr4:38793700:A:G	IAV	NK	0.0177603917366467	0.057593619205834	0.516622856872961
TLR10	chr4:38793700:A:G	IAV	CD8T	0.00468278358968013	0.0488630538823708	0.582038265002902
TLR10	chr4:38793700:A:G	IAV	monocyte	-0.0219782073304324	0.0721846811318875	0.514746830406156
TLR10	chr4:38793700:A:G	IAV	B	-0.0540202597078137	0.0938319038949607	0.395614670558571
TLR10	chr4:38793700:A:G	IAV	CD4T	-0.0148971150993572	0.0732859713933385	0.552344022468573
TLR10	chr4:38793700:A:G	LPS	NK	0.0200551391042088	0.0624085162218745	0.508547286359077
TLR10	chr4:38793700:A:G	LPS	CD8T	0.011440347758833	0.0562181600307887	0.548239864447218
TLR10	chr4:38793700:A:G	LPS	monocyte	-0.00587594869434287	0.0815938525136321	0.573151497248586
TLR10	chr4:38793700:A:G	LPS	B	-0.040213739136818	0.0820476471742314	0.442387571527143
TLR10	chr4:38793700:A:G	LPS	CD4T	-0.0120640619740731	0.0785437835178182	0.563873391520166
TLR10	chr4:38793700:A:G	Tcruzi	NK	0.0178570696499888	0.0646483922065823	0.525936418775546
TLR10	chr4:38793700:A:G	Tcruzi	CD8T	0.000310116971811253	0.0625411935923423	0.608871279132913
TLR10	chr4:38793700:A:G	Tcruzi	monocyte	-0.0215488460837131	0.0813177605313775	0.522828653247605
TLR10	chr4:38793700:A:G	Tcruzi	B	-0.0380571316521095	0.0783979940495563	0.445412232677831
TLR10	chr4:38793700:A:G	Tcruzi	CD4T	-0.00851361774967326	0.0783211811981604	0.578730393455921
TLR10	chr4:38800543:G:A	NI	NK	0.00512797405282137	0.0189125456215496	0.582081841494892
TLR10	chr4:38800543:G:A	NI	CD8T	0.0167411120140786	0.0247933552356699	0.458066136797194
TLR10	chr4:38800543:G:A	NI	monocyte	0.00585159444220861	0.0287665474553231	0.575455032540164
TLR10	chr4:38800543:G:A	NI	B	0.0191927417827948	0.0282686398117437	0.451215721012611
TLR10	chr4:38800543:G:A	NI	CD4T	0.020180329757104	0.031652152500015	0.45582691180455
TLR10	chr4:38800543:G:A	IAV	NK	0.0061743667217555	0.0177724884163244	0.560621190816437
TLR10	chr4:38800543:G:A	IAV	CD8T	0.0119519475256396	0.0189886454226124	0.470561659322081
TLR10	chr4:38800543:G:A	IAV	monocyte	0.00556610349660449	0.0226386029643775	0.596242810962471
TLR10	chr4:38800543:G:A	IAV	B	0.0149115355201763	0.0237131326970949	0.467439288137092
TLR10	chr4:38800543:G:A	IAV	CD4T	0.0237001685245445	0.0319906475740331	0.429345297874159
TLR10	chr4:38800543:G:A	LPS	NK	0.00338555462056154	0.0190986887857348	0.60080949217096
TLR10	chr4:38800543:G:A	LPS	CD8T	0.0116797921066838	0.0194786563272591	0.47806252170604
TLR10	chr4:38800543:G:A	LPS	monocyte	0.00959753693121107	0.02868135938664	0.554218682564112
TLR10	chr4:38800543:G:A	LPS	B	0.0229385575630861	0.0315421270126849	0.425112543057924
TLR10	chr4:38800543:G:A	LPS	CD4T	0.0220649284285977	0.031172348987778	0.440459679972136
TLR10	chr4:38800543:G:A	Tcruzi	NK	0.0102854048247989	0.0220722972828039	0.52183538681154
TLR10	chr4:38800543:G:A	Tcruzi	CD8T	0.014044023640759	0.0228972434492426	0.475472673715525
TLR10	chr4:38800543:G:A	Tcruzi	monocyte	0.00452721698372034	0.0259142759447458	0.608911835596048
TLR10	chr4:38800543:G:A	Tcruzi	B	0.0168324246259735	0.0259467304981468	0.459600446099181
TLR10	chr4:38800543:G:A	Tcruzi	CD4T	0.020803948900067	0.0302680125730466	0.451420527006296
TLR10	chr4:38801023:A:G	NI	NK	0.0371033860214905	0.0820690428342208	0.324061909674675
TLR10	chr4:38801023:A:G	NI	CD8T	0.0361835199918427	0.0855396728420974	0.333704139680362
TLR10	chr4:38801023:A:G	NI	monocyte	-0.0320363204918388	0.117483032587217	0.386592032691596
TLR10	chr4:38801023:A:G	NI	B	0.346484831032199	0.106144619558032	0.000292200169476124
TLR10	chr4:38801023:A:G	NI	CD4T	0.163234033040474	0.109204020391035	0.0632476363001962
TLR10	chr4:38801023:A:G	IAV	NK	0.0538344700381276	0.0779260516686946	0.244652423827136
TLR10	chr4:38801023:A:G	IAV	CD8T	-0.0499220982372576	0.0737315508033194	0.251396166611852
TLR10	chr4:38801023:A:G	IAV	monocyte	-0.163754304712227	0.108253020203851	0.0581542394968059
TLR10	chr4:38801023:A:G	IAV	B	0.257498794469665	0.0962955549580518	0.00212642250732956
TLR10	chr4:38801023:A:G	IAV	CD4T	0.0565237420094001	0.100567932791543	0.281488117003313
TLR10	chr4:38801023:A:G	LPS	NK	0.0354567719557606	0.0810024628047018	0.330083897367388
TLR10	chr4:38801023:A:G	LPS	CD8T	-0.0847793410955499	0.0778077175137554	0.135655382639099
TLR10	chr4:38801023:A:G	LPS	monocyte	-0.118661244828134	0.119984262426842	0.158805943509721
TLR10	chr4:38801023:A:G	LPS	B	0.299633696533334	0.101794097342239	0.00107042413051155
TLR10	chr4:38801023:A:G	LPS	CD4T	0.039315566163503	0.104215523565778	0.34556940879387
TLR10	chr4:38801023:A:G	Tcruzi	NK	0.026992847443855	0.100099598497199	0.390145385016831
TLR10	chr4:38801023:A:G	Tcruzi	CD8T	0.0606140285085417	0.0892583076117642	0.246195633878069
TLR10	chr4:38801023:A:G	Tcruzi	monocyte	-0.177626906055384	0.117630498464051	0.0597239196760412
TLR10	chr4:38801023:A:G	Tcruzi	B	0.387350928352565	0.117278281942207	0.000157630031548932
TLR10	chr4:38801023:A:G	Tcruzi	CD4T	0.14665424001696	0.105353105133926	0.0772114538120163
TLR10	chr4:38828194:A:G	NI	NK	0.0153838544424511	0.0380027855301571	0.389009829474247
TLR10	chr4:38828194:A:G	NI	CD8T	-0.00823740838907822	0.038898903790878	0.434496238576981
TLR10	chr4:38828194:A:G	NI	monocyte	-0.0137088392043094	0.0525459688863545	0.408879853231791
TLR10	chr4:38828194:A:G	NI	B	-0.0946722223222725	0.0588895309901878	0.0763531787089958
TLR10	chr4:38828194:A:G	NI	CD4T	-0.0534251119519345	0.0522839295762844	0.179034876448602
TLR10	chr4:38828194:A:G	IAV	NK	-0.00100791655224037	0.0339801127932266	0.511104819411265
TLR10	chr4:38828194:A:G	IAV	CD8T	0.0141568843807696	0.0337181448176581	0.388654424421775
TLR10	chr4:38828194:A:G	IAV	monocyte	-0.0229196634723243	0.0448397740428692	0.330015505863763
TLR10	chr4:38828194:A:G	IAV	B	-0.0651323197729386	0.0466730532027564	0.101006175000241
TLR10	chr4:38828194:A:G	IAV	CD4T	-0.0730741824631166	0.0552524417894742	0.109599219975445
TLR10	chr4:38828194:A:G	LPS	NK	0.00580084957684596	0.0364895896321128	0.479423044666233
TLR10	chr4:38828194:A:G	LPS	CD8T	-0.00833328445197692	0.0323382786663103	0.419478009280858
TLR10	chr4:38828194:A:G	LPS	monocyte	-0.0624134751660607	0.0597876278656851	0.164377305030373
TLR10	chr4:38828194:A:G	LPS	B	-0.0974354509753754	0.0598362532378587	0.0721016142257164
TLR10	chr4:38828194:A:G	LPS	CD4T	-0.0734588807749631	0.0557007091118564	0.113075204792388
TLR10	chr4:38828194:A:G	Tcruzi	NK	-0.00377831677265258	0.0415262890522793	0.492301606050862
TLR10	chr4:38828194:A:G	Tcruzi	CD8T	-0.0125011355655872	0.0387691096175332	0.394891917872329
TLR10	chr4:38828194:A:G	Tcruzi	monocyte	-0.0234963176613254	0.0496086417914314	0.342497295212236
TLR10	chr4:38828194:A:G	Tcruzi	B	-0.0766108677480375	0.0513549621633515	0.0892157518491701
TLR10	chr4:38828194:A:G	Tcruzi	CD4T	-0.0492229414918457	0.049514494020131	0.186605210396111
TLR10	chr4:38843577:G:A	NI	NK	0.0190801587625101	0.0362463901883991	0.296761432528964
TLR10	chr4:38843577:G:A	NI	CD8T	0.0098267880182715	0.0381739956716827	0.394849486987387
TLR10	chr4:38843577:G:A	NI	monocyte	-0.0362350899947914	0.0530669005547957	0.249961466544898
TLR10	chr4:38843577:G:A	NI	B	0.16072837287633	0.0482062924218261	0.000419311766117822
TLR10	chr4:38843577:G:A	NI	CD4T	0.0253478110615291	0.0475770827474806	0.295265591579482
TLR10	chr4:38843577:G:A	IAV	NK	0.0294183143475684	0.0343066514976505	0.193048621904366
TLR10	chr4:38843577:G:A	IAV	CD8T	-0.0084969744821765	0.0320256376196207	0.402897669174945
TLR10	chr4:38843577:G:A	IAV	monocyte	0.00354349290584726	0.045062166298892	0.468557565304689
TLR10	chr4:38843577:G:A	IAV	B	0.117452748294321	0.0426540854866469	0.00207439476743333
TLR10	chr4:38843577:G:A	IAV	CD4T	0.0522042961742166	0.0465290368464411	0.125042301219917
TLR10	chr4:38843577:G:A	LPS	NK	0.0178979963529701	0.0359803270288514	0.305756918703717
TLR10	chr4:38843577:G:A	LPS	CD8T	0.000591772258275215	0.0318779867127874	0.487074125436948
TLR10	chr4:38843577:G:A	LPS	monocyte	0.0310746335299576	0.0535695619013718	0.282396713264389
TLR10	chr4:38843577:G:A	LPS	B	0.172845556219201	0.0510909391726844	0.000356751236276797
TLR10	chr4:38843577:G:A	LPS	CD4T	-0.0119419902691248	0.048458533303416	0.414109462664579
TLR10	chr4:38843577:G:A	Tcruzi	NK	0.0190322988061719	0.0438850526978206	0.328062896519653
TLR10	chr4:38843577:G:A	Tcruzi	CD8T	0.011753087784215	0.0390983705440982	0.377797087316311
TLR10	chr4:38843577:G:A	Tcruzi	monocyte	-0.0385266024217571	0.0501047275185482	0.22255503169865
TLR10	chr4:38843577:G:A	Tcruzi	B	0.146946137899255	0.0465147281887589	0.000563444457616339
TLR10	chr4:38843577:G:A	Tcruzi	CD4T	0.010690960078077	0.0459191253478381	0.40213842175079
TLR10	chr4:38869806:T:A	NI	NK	-0.0106406069707229	0.0216299413552094	0.550235029700051
TLR10	chr4:38869806:T:A	NI	CD8T	-0.0100690876946472	0.0227060393337994	0.568653313829953
TLR10	chr4:38869806:T:A	NI	monocyte	0.0135859395502855	0.0328395487471895	0.539741618037894
TLR10	chr4:38869806:T:A	NI	B	-0.0147085773163599	0.0272982146130985	0.53339853749788
TLR10	chr4:38869806:T:A	NI	CD4T	-0.000658732556262824	0.0265460867873519	0.681881298387856
TLR10	chr4:38869806:T:A	IAV	NK	-0.00727120339213358	0.0186447158426945	0.582966052699198
TLR10	chr4:38869806:T:A	IAV	CD8T	-0.0037769371318203	0.0161104073959665	0.627925729417169
TLR10	chr4:38869806:T:A	IAV	monocyte	0.0076180072392057	0.0242827458867324	0.614327001114727
TLR10	chr4:38869806:T:A	IAV	B	-0.0108330720209292	0.0228765479859657	0.555291139995746
TLR10	chr4:38869806:T:A	IAV	CD4T	0.00198401177505264	0.023312793339389	0.69387558327355
TLR10	chr4:38869806:T:A	LPS	NK	-0.00957959180093703	0.0210008026620208	0.556893164498994
TLR10	chr4:38869806:T:A	LPS	CD8T	-0.00742758685175213	0.0185722182810983	0.576296538222465
TLR10	chr4:38869806:T:A	LPS	monocyte	0.0114798808176408	0.0310304950850318	0.578804646796876
TLR10	chr4:38869806:T:A	LPS	B	-0.0142650966366316	0.0270748977177998	0.532274759651823
TLR10	chr4:38869806:T:A	LPS	CD4T	0.00913082462137377	0.0292887653744737	0.621388349632604
TLR10	chr4:38869806:T:A	Tcruzi	NK	-0.00666754800567355	0.0213020637456251	0.600481296324304
TLR10	chr4:38869806:T:A	Tcruzi	CD8T	-0.00801947740243956	0.0213088386208257	0.586442235347138
TLR10	chr4:38869806:T:A	Tcruzi	monocyte	0.00805252086666642	0.0275323063923093	0.613503113577006
TLR10	chr4:38869806:T:A	Tcruzi	B	-0.0140049144564401	0.0262519572041373	0.532400275225234
TLR10	chr4:38869806:T:A	Tcruzi	CD4T	-0.000873965433359036	0.0244966355118125	0.686365266421815
TLR2	chr4:153600157:G:A	NI	NK	0.0418019711476692	0.0574933877368593	0.272359274865243
TLR2	chr4:153600157:G:A	NI	CD8T	0.0219588196984659	0.0563028708643037	0.396971980214424
TLR2	chr4:153600157:G:A	NI	monocyte	-0.0890627725898607	0.0616512539705343	0.0927240098266018
TLR2	chr4:153600157:G:A	NI	B	-0.0745817455359095	0.069339452612847	0.156787520602741
TLR2	chr4:153600157:G:A	NI	CD4T	-0.0250063786122472	0.0642789652920152	0.381437033116906
TLR2	chr4:153600157:G:A	IAV	NK	0.0391766913567112	0.0550151290445552	0.277099781420425
TLR2	chr4:153600157:G:A	IAV	CD8T	0.0290194194816691	0.0485144199860579	0.318318640529848
TLR2	chr4:153600157:G:A	IAV	monocyte	-0.060035918438313	0.0501005969533198	0.139936152529567
TLR2	chr4:153600157:G:A	IAV	B	-0.036025065517439	0.0519618229514384	0.268907171445791
TLR2	chr4:153600157:G:A	IAV	CD4T	-0.00598041309610921	0.0561527861134701	0.480044932108382
TLR2	chr4:153600157:G:A	LPS	NK	0.0453267824683849	0.0594500301446165	0.259805391623411
TLR2	chr4:153600157:G:A	LPS	CD8T	0.019371039155051	0.0494834578134179	0.394297936317724
TLR2	chr4:153600157:G:A	LPS	monocyte	-0.0876030751006351	0.0630134941660143	0.102403089744255
TLR2	chr4:153600157:G:A	LPS	B	-0.0598822102688569	0.0627688568600965	0.191498992311013
TLR2	chr4:153600157:G:A	LPS	CD4T	-0.0149941461602782	0.059770674561702	0.428850887567515
TLR2	chr4:153600157:G:A	Tcruzi	NK	0.0413821711504368	0.0593807485717641	0.282265204604513
TLR2	chr4:153600157:G:A	Tcruzi	CD8T	0.00746838582061224	0.0520298344706731	0.483138872178698
TLR2	chr4:153600157:G:A	Tcruzi	monocyte	-0.078140015933462	0.0581659009424188	0.114238479865224
TLR2	chr4:153600157:G:A	Tcruzi	B	-0.0787674879621963	0.0695943094783677	0.13910542789245
TLR2	chr4:153600157:G:A	Tcruzi	CD4T	-0.0242287236732022	0.0606081334958479	0.379260845816872
TLR2	chr4:153606463:A:G	NI	NK	0.00484452031030325	0.0470172182927471	0.621383969451571
TLR2	chr4:153606463:A:G	NI	CD8T	0.00357386570820448	0.0539431498706255	0.630676184603982
TLR2	chr4:153606463:A:G	NI	monocyte	0.0143891585689505	0.059620437378636	0.550872396329135
TLR2	chr4:153606463:A:G	NI	B	0.0112897794409883	0.0538387523580581	0.5898368425368
TLR2	chr4:153606463:A:G	NI	CD4T	0.00550953660463513	0.0669157627544617	0.617219893186672
TLR2	chr4:153606463:A:G	IAV	NK	0.00506399861676542	0.0437058621425254	0.617501762334355
TLR2	chr4:153606463:A:G	IAV	CD8T	0.00619864740270746	0.0409523997946292	0.607727235755365
TLR2	chr4:153606463:A:G	IAV	monocyte	0.00881638339882835	0.0486827725287863	0.594695899211002
TLR2	chr4:153606463:A:G	IAV	B	0.00535478609974011	0.0448037077733717	0.615272360991147
TLR2	chr4:153606463:A:G	IAV	CD4T	0.00822262678010423	0.0570406298397718	0.609004940938184
TLR2	chr4:153606463:A:G	LPS	NK	0.00367998511540263	0.0471959980683484	0.62210367792015
TLR2	chr4:153606463:A:G	LPS	CD8T	0.006695154279283	0.046920263273634	0.6042528884606
TLR2	chr4:153606463:A:G	LPS	monocyte	0.0129077734793353	0.0588021409090122	0.569079581692029
TLR2	chr4:153606463:A:G	LPS	B	0.00811885274773612	0.0523025799978467	0.599576788552339
TLR2	chr4:153606463:A:G	LPS	CD4T	0.0123405811061795	0.0639452628623402	0.58966513730087
TLR2	chr4:153606463:A:G	Tcruzi	NK	0.00316878057438702	0.0484446781279488	0.629587045471813
TLR2	chr4:153606463:A:G	Tcruzi	CD8T	0.00153321758825447	0.0520314690438712	0.6386556545016
TLR2	chr4:153606463:A:G	Tcruzi	monocyte	0.0173704046451524	0.0587894054355285	0.555072348103608
TLR2	chr4:153606463:A:G	Tcruzi	B	0.009524768093254	0.0505698675589398	0.594021161850318
TLR2	chr4:153606463:A:G	Tcruzi	CD4T	0.00763634851124898	0.0631619493955802	0.613865626592356
TLR2	chr4:153622546:A:C	NI	NK	-0.000746787973549704	0.0210447799985529	0.736626763706815
TLR2	chr4:153622546:A:C	NI	CD8T	0.00344667506693949	0.0238767561531212	0.709830698198481
TLR2	chr4:153622546:A:C	NI	monocyte	-0.00476009077017983	0.0275859291434989	0.658761410165874
TLR2	chr4:153622546:A:C	NI	B	-0.00920101226013814	0.0275868886077854	0.651035027674892
TLR2	chr4:153622546:A:C	NI	CD4T	-0.000611601661150112	0.0290461125877979	0.725170494041665
TLR2	chr4:153622546:A:C	IAV	NK	-2.85355563801416e-05	0.0196904343251888	0.744722185168507
TLR2	chr4:153622546:A:C	IAV	CD8T	0.00537608246897096	0.0206772923289636	0.677484145098071
TLR2	chr4:153622546:A:C	IAV	monocyte	0.00333924391738876	0.0200933332510301	0.699638655886578
TLR2	chr4:153622546:A:C	IAV	B	-0.00788379914043174	0.024043949581377	0.652475875151966
TLR2	chr4:153622546:A:C	IAV	CD4T	-0.0028037996642182	0.0246007403364844	0.715925180008959
TLR2	chr4:153622546:A:C	LPS	NK	-0.000123075243704295	0.0211537039470769	0.736853965008956
TLR2	chr4:153622546:A:C	LPS	CD8T	0.00159978150130293	0.0204111862299158	0.718796073923745
TLR2	chr4:153622546:A:C	LPS	monocyte	0.00722534905153939	0.0262845913711461	0.648089389868006
TLR2	chr4:153622546:A:C	LPS	B	-0.00849836563228954	0.026843410797838	0.649223913694873
TLR2	chr4:153622546:A:C	LPS	CD4T	-0.00310492617507422	0.0267309059446161	0.70851826617323
TLR2	chr4:153622546:A:C	Tcruzi	NK	-0.00289234098470267	0.0226573916839604	0.711881357942965
TLR2	chr4:153622546:A:C	Tcruzi	CD8T	0.00407530984587865	0.0235397391663641	0.699901469806877
TLR2	chr4:153622546:A:C	Tcruzi	monocyte	0.00248327929338856	0.0231248679810989	0.70673178931023
TLR2	chr4:153622546:A:C	Tcruzi	B	-0.0072083894773878	0.0249296316314257	0.661829906090102
TLR2	chr4:153622546:A:C	Tcruzi	CD4T	-0.00102852589782903	0.026390972533186	0.73180063609573
TLR2	chr4:153625521:C:T	NI	NK	0.00785924232075512	0.0240594061674625	0.605295537507142
TLR2	chr4:153625521:C:T	NI	CD8T	0.0023316509211546	0.0239208301744245	0.671747014124233
TLR2	chr4:153625521:C:T	NI	monocyte	-0.000299333786526998	0.0245241995716395	0.676225351291607
TLR2	chr4:153625521:C:T	NI	B	-0.0237974076227823	0.0394161970309535	0.501374555731903
TLR2	chr4:153625521:C:T	NI	CD4T	0.000414420835358787	0.0291969008292358	0.688070855671743
TLR2	chr4:153625521:C:T	IAV	NK	0.00902798045663985	0.0238133999246784	0.58817926870332
TLR2	chr4:153625521:C:T	IAV	CD8T	0.00724269722699868	0.021358207042939	0.6015240634064
TLR2	chr4:153625521:C:T	IAV	monocyte	0.00548075927441372	0.0209092333447451	0.62611141347539
TLR2	chr4:153625521:C:T	IAV	B	-0.0138520102768135	0.0278304867433037	0.54520325357234
TLR2	chr4:153625521:C:T	IAV	CD4T	0.00251797605358891	0.0252641917639955	0.675405487580033
TLR2	chr4:153625521:C:T	LPS	NK	0.0103732120434138	0.0256980659735529	0.572712891466782
TLR2	chr4:153625521:C:T	LPS	CD8T	0.00828803792474313	0.0235071135159835	0.590978680128472
TLR2	chr4:153625521:C:T	LPS	monocyte	0.00204917018626802	0.024037996497979	0.659575414067158
TLR2	chr4:153625521:C:T	LPS	B	-0.0165246477022014	0.0320703270587946	0.532813000258853
TLR2	chr4:153625521:C:T	LPS	CD4T	0.00203010241342042	0.0269333979077268	0.674009656963908
TLR2	chr4:153625521:C:T	Tcruzi	NK	0.00235550387266656	0.0235406315398899	0.66458970833383
TLR2	chr4:153625521:C:T	Tcruzi	CD8T	0.00908187236707356	0.0260594128863697	0.599068561843372
TLR2	chr4:153625521:C:T	Tcruzi	monocyte	0.00493775000014975	0.0236812680246114	0.634867095250596
TLR2	chr4:153625521:C:T	Tcruzi	B	-0.0185587739318556	0.0330687138162808	0.518620036896651
TLR2	chr4:153625521:C:T	Tcruzi	CD4T	-0.00334469375306713	0.0274651888513315	0.670755422465736
TLR2	chr4:153647696:C:T	NI	NK	0.0983330331369499	0.0743000558602263	0.103584731783245
TLR2	chr4:153647696:C:T	NI	CD8T	0.0983839718857184	0.0718997698735826	0.108770348489043
TLR2	chr4:153647696:C:T	NI	monocyte	0.0750236423703637	0.0655717930463387	0.146737581655902
TLR2	chr4:153647696:C:T	NI	B	0.0755064307579163	0.0690069880070532	0.156710104013748
TLR2	chr4:153647696:C:T	NI	CD4T	0.115911966813087	0.0855456139725597	0.109146674047141
TLR2	chr4:153647696:C:T	IAV	NK	0.0729134773750724	0.0602178643067458	0.130241378827486
TLR2	chr4:153647696:C:T	IAV	CD8T	0.0625486479879408	0.0534568109216391	0.140773497320764
TLR2	chr4:153647696:C:T	IAV	monocyte	0.0508943674214118	0.054312551173704	0.203558627689151
TLR2	chr4:153647696:C:T	IAV	B	0.0620847861298387	0.0594701891907976	0.167773321722609
TLR2	chr4:153647696:C:T	IAV	CD4T	0.0926828904462653	0.071681899519578	0.122221627851915
TLR2	chr4:153647696:C:T	LPS	NK	0.0840940232606571	0.066095938220556	0.117931086226863
TLR2	chr4:153647696:C:T	LPS	CD8T	0.0812418955620701	0.0616301638620211	0.114801881605954
TLR2	chr4:153647696:C:T	LPS	monocyte	0.0337299694267967	0.0611334815526661	0.313991694009656
TLR2	chr4:153647696:C:T	LPS	B	0.0694447674465893	0.0661839364312664	0.168143964797541
TLR2	chr4:153647696:C:T	LPS	CD4T	0.108246547494454	0.0801490413146554	0.111398036745791
TLR2	chr4:153647696:C:T	Tcruzi	NK	0.0820116775035896	0.0667624596682981	0.127271592752878
TLR2	chr4:153647696:C:T	Tcruzi	CD8T	0.0867400475195777	0.0663205071477104	0.119836776489335
TLR2	chr4:153647696:C:T	Tcruzi	monocyte	0.0561355472791436	0.0609081793621394	0.208394786747929
TLR2	chr4:153647696:C:T	Tcruzi	B	0.0676264891993954	0.0642637847958943	0.167025247115089
TLR2	chr4:153647696:C:T	Tcruzi	CD4T	0.100209576061713	0.0770890027686952	0.122946387027766
TLR2	chr4:153658827:G:A	NI	NK	-0.139913024555794	0.0784770289117665	0.0334621622411423
TLR2	chr4:153658827:G:A	NI	CD8T	-0.174923969775146	0.080190173698942	0.0148670944121505
TLR2	chr4:153658827:G:A	NI	monocyte	-0.252316012373696	0.0742399571886169	0.000234214596847693
TLR2	chr4:153658827:G:A	NI	B	-0.197484474320148	0.088522547759137	0.0103667064610301
TLR2	chr4:153658827:G:A	NI	CD4T	-0.270755246116386	0.0977244856420243	0.00171213913664447
TLR2	chr4:153658827:G:A	IAV	NK	-0.116133460248888	0.0753507539276191	0.05785378808777
TLR2	chr4:153658827:G:A	IAV	CD8T	-0.106290383014055	0.0700790299927868	0.0603330108489936
TLR2	chr4:153658827:G:A	IAV	monocyte	-0.220823546805997	0.0672986618381043	0.000307373194177063
TLR2	chr4:153658827:G:A	IAV	B	-0.154064433412856	0.078507334525083	0.0226838993404697
TLR2	chr4:153658827:G:A	IAV	CD4T	-0.239715994887643	0.0883322819397177	0.0020167990854395
TLR2	chr4:153658827:G:A	LPS	NK	-0.136190554519273	0.0779072272321795	0.038266367906865
TLR2	chr4:153658827:G:A	LPS	CD8T	-0.11272778765549	0.074789032362937	0.0664160031677785
TLR2	chr4:153658827:G:A	LPS	monocyte	-0.310075306594709	0.0842160464406816	1.44300115582086e-05
TLR2	chr4:153658827:G:A	LPS	B	-0.21226297908484	0.0886497168335644	0.00576187739318856
TLR2	chr4:153658827:G:A	LPS	CD4T	-0.25289532715743	0.0909910112394022	0.0019307643752895
TLR2	chr4:153658827:G:A	Tcruzi	NK	-0.151257703093105	0.0829415150212066	0.0294579079574971
TLR2	chr4:153658827:G:A	Tcruzi	CD8T	-0.159882566032976	0.077832112360515	0.0209875998083632
TLR2	chr4:153658827:G:A	Tcruzi	monocyte	-0.190587496421608	0.0721197350675191	0.00599249588302286
TLR2	chr4:153658827:G:A	Tcruzi	B	-0.210355363651429	0.0870142009144989	0.00462374989595815
TLR2	chr4:153658827:G:A	Tcruzi	CD4T	-0.226072987718798	0.0883152719885569	0.00518535741829362
TLR2	chr4:153666134:G:C	NI	NK	0.00588576698137984	0.0438543132632824	0.623029806052629
TLR2	chr4:153666134:G:C	NI	CD8T	-0.00174361915650027	0.0489765880722483	0.647830885825467
TLR2	chr4:153666134:G:C	NI	monocyte	-0.0145990485998243	0.0538653870290562	0.543348258846241
TLR2	chr4:153666134:G:C	NI	B	-0.00254734279613955	0.0477624094997366	0.641096051843115
TLR2	chr4:153666134:G:C	NI	CD4T	0.00155907492215191	0.0607596827548149	0.644374141081372
TLR2	chr4:153666134:G:C	IAV	NK	0.00477022046204835	0.0406279955877533	0.628090938133213
TLR2	chr4:153666134:G:C	IAV	CD8T	0.000626601684589408	0.0369713964946482	0.655613569099979
TLR2	chr4:153666134:G:C	IAV	monocyte	-0.0156758140611036	0.0454323051222684	0.547781381030958
TLR2	chr4:153666134:G:C	IAV	B	-0.000215888716879151	0.0411103018859953	0.653606229835352
TLR2	chr4:153666134:G:C	IAV	CD4T	-0.00137912828435983	0.0512632213881342	0.649002359616003
TLR2	chr4:153666134:G:C	LPS	NK	0.00990342380081172	0.0464152409334757	0.594718375153257
TLR2	chr4:153666134:G:C	LPS	CD8T	0.00169659293320224	0.0423131018321849	0.644511176919974
TLR2	chr4:153666134:G:C	LPS	monocyte	-0.0238941397896562	0.0583322553304883	0.508964453199507
TLR2	chr4:153666134:G:C	LPS	B	-0.000132636178406802	0.0474804820722784	0.649360748828573
TLR2	chr4:153666134:G:C	LPS	CD4T	-0.00146478787742836	0.0563882536279845	0.64434715238062
TLR2	chr4:153666134:G:C	Tcruzi	NK	0.00325067577229331	0.0444952555161622	0.638246913425148
TLR2	chr4:153666134:G:C	Tcruzi	CD8T	0.00261120685374209	0.0472878524398001	0.644020846899343
TLR2	chr4:153666134:G:C	Tcruzi	monocyte	-0.0186166619307884	0.0530023120964612	0.539902080439382
TLR2	chr4:153666134:G:C	Tcruzi	B	0.00131350580724137	0.0454894945508527	0.653328574016911
TLR2	chr4:153666134:G:C	Tcruzi	CD4T	-0.000351721241679697	0.0567869699833239	0.653170164011426
TLR2	chr4:153677405:T:G	NI	NK	0.0339712799694027	0.0557085745443985	0.383894592840107
TLR2	chr4:153677405:T:G	NI	CD8T	0.0341958547155833	0.0592257217543191	0.397479025465286
TLR2	chr4:153677405:T:G	NI	monocyte	0.0561862308883039	0.0692481727224268	0.297349791650612
TLR2	chr4:153677405:T:G	NI	B	0.0172078301874893	0.0548349874357189	0.482678962002784
TLR2	chr4:153677405:T:G	NI	CD4T	0.0393159491248967	0.0715968439849193	0.400963945236203
TLR2	chr4:153677405:T:G	IAV	NK	0.0346369962624332	0.054012674991118	0.370426037072951
TLR2	chr4:153677405:T:G	IAV	CD8T	0.0211059937130089	0.0441878016023225	0.427953166661808
TLR2	chr4:153677405:T:G	IAV	monocyte	0.0439679381504109	0.057258233379173	0.329747529626711
TLR2	chr4:153677405:T:G	IAV	B	0.0133200127165799	0.0475131927705299	0.492038707639055
TLR2	chr4:153677405:T:G	IAV	CD4T	0.0375723316357767	0.0630116634277524	0.390757926945005
TLR2	chr4:153677405:T:G	LPS	NK	0.0285782009415043	0.05277835941213	0.403122918935961
TLR2	chr4:153677405:T:G	LPS	CD8T	0.0348404638249938	0.0542992500614127	0.369611417448044
TLR2	chr4:153677405:T:G	LPS	monocyte	0.0498003384942594	0.066512938447664	0.326489652816647
TLR2	chr4:153677405:T:G	LPS	B	0.0211140260802142	0.0551297506818431	0.456281178196682
TLR2	chr4:153677405:T:G	LPS	CD4T	0.0477150320290925	0.0723200700651402	0.364573382219984
TLR2	chr4:153677405:T:G	Tcruzi	NK	0.0322409647101816	0.0559231774768912	0.394293242641048
TLR2	chr4:153677405:T:G	Tcruzi	CD8T	0.0353748066281586	0.0582837455936009	0.385949055801252
TLR2	chr4:153677405:T:G	Tcruzi	monocyte	0.0552680073100818	0.0681726641726121	0.311860690226982
TLR2	chr4:153677405:T:G	Tcruzi	B	0.0169214880372619	0.0521577254562665	0.47746771528065
TLR2	chr4:153677405:T:G	Tcruzi	CD4T	0.0385955116336474	0.0678995578691707	0.399955266051899
TLR2	chr4:153723777:G:A	NI	NK	-0.0562776912817805	0.0441834627316014	0.0931678624652684
TLR2	chr4:153723777:G:A	NI	CD8T	-0.0371512273397089	0.0463942614757582	0.204068431957385
TLR2	chr4:153723777:G:A	NI	monocyte	-0.124046640537929	0.0458482689677745	0.00413672097085671
TLR2	chr4:153723777:G:A	NI	B	-0.0553027599638724	0.0489163910157365	0.122692162110479
TLR2	chr4:153723777:G:A	NI	CD4T	-0.0463498004706253	0.0538362421597028	0.191166707386552
TLR2	chr4:153723777:G:A	IAV	NK	-0.0630312553074621	0.0433451781897947	0.0607381049787024
TLR2	chr4:153723777:G:A	IAV	CD8T	-0.0388918160935544	0.0385577485535919	0.14660861276215
TLR2	chr4:153723777:G:A	IAV	monocyte	-0.106698644246573	0.0412158543508962	0.00480012599870672
TLR2	chr4:153723777:G:A	IAV	B	-0.0520452246198672	0.0436261262977261	0.107987897244679
TLR2	chr4:153723777:G:A	IAV	CD4T	-0.0535484627832962	0.047965291869533	0.127915859191191
TLR2	chr4:153723777:G:A	LPS	NK	-0.06740299626623	0.0452925266838326	0.0580129793902479
TLR2	chr4:153723777:G:A	LPS	CD8T	-0.0404548569745278	0.0410861126094036	0.155316778339716
TLR2	chr4:153723777:G:A	LPS	monocyte	-0.115093058807981	0.0464577430018266	0.006588631161076
TLR2	chr4:153723777:G:A	LPS	B	-0.0694172755682558	0.0494651560047675	0.0716665248998478
TLR2	chr4:153723777:G:A	LPS	CD4T	-0.0610611451205652	0.0508499435040278	0.111982605580732
TLR2	chr4:153723777:G:A	Tcruzi	NK	-0.0560055254092577	0.0457809587097709	0.102612584292294
TLR2	chr4:153723777:G:A	Tcruzi	CD8T	-0.0356811046339121	0.0450771193507108	0.205979330598584
TLR2	chr4:153723777:G:A	Tcruzi	monocyte	-0.138967440776849	0.0493431981869581	0.00296513456359659
TLR2	chr4:153723777:G:A	Tcruzi	B	-0.0622170840458707	0.0472658425153306	0.0858539079922575
TLR2	chr4:153723777:G:A	Tcruzi	CD4T	-0.0450664960370963	0.0509086900286697	0.184554997381218
TLR2	chr4:153757885:T:C	NI	NK	-0.0225249088596557	0.0618821693725148	0.512409672637495
TLR2	chr4:153757885:T:C	NI	CD8T	-0.0257169050816501	0.0705951682289973	0.512229866029657
TLR2	chr4:153757885:T:C	NI	monocyte	-0.0157839592832618	0.0698024390477162	0.535446524192247
TLR2	chr4:153757885:T:C	NI	B	-0.016968358920173	0.0646325872804087	0.545829982951472
TLR2	chr4:153757885:T:C	NI	CD4T	-0.0433165253274013	0.0958692778548313	0.471739316463769
TLR2	chr4:153757885:T:C	IAV	NK	-0.0222294545617484	0.058401625179417	0.506107704780869
TLR2	chr4:153757885:T:C	IAV	CD8T	-0.0186599140145397	0.0525480745813983	0.514983102181883
TLR2	chr4:153757885:T:C	IAV	monocyte	-0.00789727993625373	0.0561659082691988	0.584585874951305
TLR2	chr4:153757885:T:C	IAV	B	-0.0191535938078599	0.058016038536389	0.52414579733344
TLR2	chr4:153757885:T:C	IAV	CD4T	-0.0353283815306921	0.0800460721700775	0.484285305417921
TLR2	chr4:153757885:T:C	LPS	NK	-0.0207292181423632	0.0608788919056557	0.51604865412978
TLR2	chr4:153757885:T:C	LPS	CD8T	-0.0204299633486148	0.0597918768648951	0.515240886833625
TLR2	chr4:153757885:T:C	LPS	monocyte	-0.010022750873037	0.0677411349771509	0.570481700259241
TLR2	chr4:153757885:T:C	LPS	B	-0.0185210814046179	0.0649791488439709	0.534587793356555
TLR2	chr4:153757885:T:C	LPS	CD4T	-0.0397820186976202	0.0889294440137893	0.478147480539336
TLR2	chr4:153757885:T:C	Tcruzi	NK	-0.0191552819272849	0.0615073561835895	0.528002397016954
TLR2	chr4:153757885:T:C	Tcruzi	CD8T	-0.0267849350936398	0.0693734942824369	0.503071737047907
TLR2	chr4:153757885:T:C	Tcruzi	monocyte	-0.0139069922492134	0.0672321063831689	0.560112016869558
TLR2	chr4:153757885:T:C	Tcruzi	B	-0.018698461912748	0.0627152763308323	0.532900817134463
TLR2	chr4:153757885:T:C	Tcruzi	CD4T	-0.0424525619050365	0.092118560856244	0.474980392319313
TLR2	chr4:153796113:G:A	NI	NK	-0.0661879567898416	0.0966476484917809	0.266116610353576
TLR2	chr4:153796113:G:A	NI	CD8T	-0.0828229476392524	0.106557946378544	0.238722376546425
TLR2	chr4:153796113:G:A	NI	monocyte	-0.162404972291684	0.128685920541458	0.110955341335184
TLR2	chr4:153796113:G:A	NI	B	-0.0913311155397048	0.112865590066504	0.22553243776895
TLR2	chr4:153796113:G:A	NI	CD4T	-0.158620299953287	0.148447338793934	0.154568773196653
TLR2	chr4:153796113:G:A	IAV	NK	-0.0855099157608196	0.100027708994864	0.20849161528817
TLR2	chr4:153796113:G:A	IAV	CD8T	-0.0486817820470735	0.0834139000661742	0.291438847832264
TLR2	chr4:153796113:G:A	IAV	monocyte	-0.126667419803007	0.10676935804901	0.129553490621634
TLR2	chr4:153796113:G:A	IAV	B	-0.0780879571922857	0.0988247852894498	0.228939417816753
TLR2	chr4:153796113:G:A	IAV	CD4T	-0.162939479563765	0.145132285556494	0.133678505619178
TLR2	chr4:153796113:G:A	LPS	NK	-0.0913190099162712	0.105261061163521	0.206154533338611
TLR2	chr4:153796113:G:A	LPS	CD8T	-0.0377200672627983	0.0959050220994566	0.33990841314626
TLR2	chr4:153796113:G:A	LPS	monocyte	-0.119961513038633	0.113610555583794	0.161746951813645
TLR2	chr4:153796113:G:A	LPS	B	-0.101097835047215	0.115611009177764	0.203735340129516
TLR2	chr4:153796113:G:A	LPS	CD4T	-0.183341036137042	0.160382412362878	0.129046921827386
TLR2	chr4:153796113:G:A	Tcruzi	NK	-0.0776925282511142	0.103053465005227	0.243164219075505
TLR2	chr4:153796113:G:A	Tcruzi	CD8T	-0.0643407552027554	0.102203650608091	0.277502019100784
TLR2	chr4:153796113:G:A	Tcruzi	monocyte	-0.15727716570095	0.126857328410971	0.118436284228785
TLR2	chr4:153796113:G:A	Tcruzi	B	-0.099328515723357	0.11232884753178	0.200364125462802
TLR2	chr4:153796113:G:A	Tcruzi	CD4T	-0.137812585667289	0.13403774749489	0.169054821939422
TLR3	chr4:185973838:A:G	NI	NK	-0.00875561360749966	0.0349205239521758	0.596343534221061
TLR3	chr4:185973838:A:G	NI	CD8T	-0.0157332477241336	0.0401353648549484	0.552897350714093
TLR3	chr4:185973838:A:G	NI	monocyte	-0.00943782223919729	0.0465125907592259	0.581244417927956
TLR3	chr4:185973838:A:G	NI	B	0.00249024169415895	0.0302262955884739	0.661326922275527
TLR3	chr4:185973838:A:G	NI	CD4T	-0.0268382778736905	0.0539968361926262	0.504525496000152
TLR3	chr4:185973838:A:G	IAV	NK	-0.00465444835560089	0.031363892435671	0.623466525893005
TLR3	chr4:185973838:A:G	IAV	CD8T	-0.0131472472517101	0.0323080741532328	0.546848902983897
TLR3	chr4:185973838:A:G	IAV	monocyte	-0.0076810885631153	0.0372390994197766	0.614980731879753
TLR3	chr4:185973838:A:G	IAV	B	-0.000128078144042665	0.0284783735130559	0.672735917460024
TLR3	chr4:185973838:A:G	IAV	CD4T	-0.0219043212226511	0.043628191947554	0.516535919061558
TLR3	chr4:185973838:A:G	LPS	NK	-0.0158743537854557	0.0389450191310487	0.540926592459426
TLR3	chr4:185973838:A:G	LPS	CD8T	-0.0106158056918357	0.03321352592545	0.568157699856706
TLR3	chr4:185973838:A:G	LPS	monocyte	-0.00533604260034011	0.0444750394892349	0.622520927554101
TLR3	chr4:185973838:A:G	LPS	B	0.000810368683533923	0.0315406827930913	0.672708450445023
TLR3	chr4:185973838:A:G	LPS	CD4T	-0.0230381157054269	0.0475139430046913	0.516367867880216
TLR3	chr4:185973838:A:G	Tcruzi	NK	-0.0110067743306498	0.0369837853171518	0.580781403609062
TLR3	chr4:185973838:A:G	Tcruzi	CD8T	-0.0146547013245327	0.038422194271492	0.554162987130598
TLR3	chr4:185973838:A:G	Tcruzi	monocyte	-0.00172240386547437	0.0422567581956209	0.653329748371332
TLR3	chr4:185973838:A:G	Tcruzi	B	0.00290395066651436	0.029962122374357	0.655584601997472
TLR3	chr4:185973838:A:G	Tcruzi	CD4T	-0.0231974027852378	0.0492410987785156	0.524713785155892
TLR3	chr4:185978357:T:C	NI	NK	0.00100797954693625	0.0578492194761423	0.629697406875164
TLR3	chr4:185978357:T:C	NI	CD8T	0.00591846459225959	0.0635733659870622	0.608057819662063
TLR3	chr4:185978357:T:C	NI	monocyte	-0.0379600246742891	0.0899651398101582	0.465463170581352
TLR3	chr4:185978357:T:C	NI	B	-0.00751433832385143	0.0527593172329181	0.587664397200138
TLR3	chr4:185978357:T:C	NI	CD4T	0.00640729457223754	0.0760942804703946	0.602355521282347
TLR3	chr4:185978357:T:C	IAV	NK	-0.00644740263486499	0.0537095922722144	0.594602791442522
TLR3	chr4:185978357:T:C	IAV	CD8T	-0.00605079910357163	0.0492107839037266	0.595671609351048
TLR3	chr4:185978357:T:C	IAV	monocyte	-0.0271186034966344	0.0702240405002526	0.500420480625705
TLR3	chr4:185978357:T:C	IAV	B	-0.00993064551542752	0.0506965225053066	0.571295157705485
TLR3	chr4:185978357:T:C	IAV	CD4T	-0.00469064569807883	0.0615964572071514	0.607984323228218
TLR3	chr4:185978357:T:C	LPS	NK	-0.00273151335252808	0.0571164500958604	0.609943995898974
TLR3	chr4:185978357:T:C	LPS	CD8T	-0.00123683618690508	0.0540724100035746	0.618214710155276
TLR3	chr4:185978357:T:C	LPS	monocyte	-0.037523248470371	0.0886009552807624	0.474529279615192
TLR3	chr4:185978357:T:C	LPS	B	-0.00854476528935448	0.0550917868503066	0.579117626075454
TLR3	chr4:185978357:T:C	LPS	CD4T	0.00446460223519227	0.0692419044419992	0.61234814834318
TLR3	chr4:185978357:T:C	Tcruzi	NK	0.00179299688506123	0.0598334036951372	0.624468787085552
TLR3	chr4:185978357:T:C	Tcruzi	CD8T	0.0139179430541321	0.0659235963936458	0.572162031634469
TLR3	chr4:185978357:T:C	Tcruzi	monocyte	-0.0483645898422494	0.098100745207055	0.450815378509176
TLR3	chr4:185978357:T:C	Tcruzi	B	0.00943786119597385	0.0555703997653327	0.586688973943011
TLR3	chr4:185978357:T:C	Tcruzi	CD4T	0.00470413773443575	0.0712044258064583	0.61295606597962
TLR3	chr4:186002689:G:A	NI	NK	0.0181104818304088	0.0283010495558002	0.424672466080352
TLR3	chr4:186002689:G:A	NI	CD8T	0.0134625369394565	0.0260351828121511	0.464274836193135
TLR3	chr4:186002689:G:A	NI	monocyte	-0.00436344211590733	0.0313010404779443	0.591459613750908
TLR3	chr4:186002689:G:A	NI	B	0.0106281206014422	0.0194190921312251	0.466327229251773
TLR3	chr4:186002689:G:A	NI	CD4T	0.0225737683553489	0.0329074579903346	0.405677098615757
TLR3	chr4:186002689:G:A	IAV	NK	0.0273555341364973	0.0342494380266572	0.361964668366831
TLR3	chr4:186002689:G:A	IAV	CD8T	0.0105811035780612	0.0214638955086888	0.468358136635745
TLR3	chr4:186002689:G:A	IAV	monocyte	-0.00481433406843757	0.0253091348354309	0.599987275653928
TLR3	chr4:186002689:G:A	IAV	B	0.0246323431629729	0.0312409871818845	0.366573813831616
TLR3	chr4:186002689:G:A	IAV	CD4T	0.0193456289448429	0.0260422974566575	0.401160478877582
TLR3	chr4:186002689:G:A	LPS	NK	0.0198836498627571	0.0285919244727802	0.402658042719987
TLR3	chr4:186002689:G:A	LPS	CD8T	0.0153842820438556	0.0238721359121527	0.422061553639693
TLR3	chr4:186002689:G:A	LPS	monocyte	0.00128350933598084	0.0295023155749955	0.623888258376929
TLR3	chr4:186002689:G:A	LPS	B	0.00412754486732209	0.0209051955270418	0.560128686290133
TLR3	chr4:186002689:G:A	LPS	CD4T	0.0263288614276588	0.0321787004855443	0.371173358953313
TLR3	chr4:186002689:G:A	Tcruzi	NK	0.0176593532136393	0.0288884009915954	0.43212733553312
TLR3	chr4:186002689:G:A	Tcruzi	CD8T	0.0167419888973086	0.026435839478701	0.428350485966276
TLR3	chr4:186002689:G:A	Tcruzi	monocyte	-0.0107005668096452	0.0308836611630744	0.541816699838196
TLR3	chr4:186002689:G:A	Tcruzi	B	0.00633017114849954	0.0190974265121949	0.527350897991123
TLR3	chr4:186002689:G:A	Tcruzi	CD4T	0.0163575845635847	0.0293440145516404	0.451703995196867
TLR3	chr4:186045668:C:A	NI	NK	-0.00256580231310622	0.0230684596156365	0.626133494067258
TLR3	chr4:186045668:C:A	NI	CD8T	0.0103098210754633	0.0232724324682393	0.479882375980267
TLR3	chr4:186045668:C:A	NI	monocyte	-0.000691117688646991	0.0298679714961733	0.605909775734159
TLR3	chr4:186045668:C:A	NI	B	0.0112933584622458	0.0183118692922842	0.430134238885979
TLR3	chr4:186045668:C:A	NI	CD4T	0.031199734559495	0.0351714431194697	0.330936773244032
TLR3	chr4:186045668:C:A	IAV	NK	-0.00209326922149936	0.0209755542886864	0.63053194568258
TLR3	chr4:186045668:C:A	IAV	CD8T	0.0014301153717722	0.0187519454563816	0.591280764640486
TLR3	chr4:186045668:C:A	IAV	monocyte	0.00583681249239578	0.0230586349380385	0.550341864568321
TLR3	chr4:186045668:C:A	IAV	B	0.0112639686805619	0.0194216810732246	0.434402546111685
TLR3	chr4:186045668:C:A	IAV	CD4T	0.026071090391092	0.0282318756221152	0.334124216044454
TLR3	chr4:186045668:C:A	LPS	NK	-0.00455570321121337	0.0237440067081671	0.599456022519179
TLR3	chr4:186045668:C:A	LPS	CD8T	-0.000548665094351315	0.0213142838995881	0.612880702546085
TLR3	chr4:186045668:C:A	LPS	monocyte	0.00580565894829374	0.0277107425045647	0.551945836803251
TLR3	chr4:186045668:C:A	LPS	B	0.0254479634962997	0.0279036156123208	0.323891555451624
TLR3	chr4:186045668:C:A	LPS	CD4T	0.0301327221032939	0.0321415533217499	0.324213367337551
TLR3	chr4:186045668:C:A	Tcruzi	NK	-0.00218932789151463	0.0237954876623779	0.631181019054386
TLR3	chr4:186045668:C:A	Tcruzi	CD8T	0.00781464128867819	0.0222179459426513	0.505068708865525
TLR3	chr4:186045668:C:A	Tcruzi	monocyte	0.00217282605985087	0.0262658505031384	0.597635428436929
TLR3	chr4:186045668:C:A	Tcruzi	B	0.0115904829193146	0.0188473470824845	0.426510718826414
TLR3	chr4:186045668:C:A	Tcruzi	CD4T	0.0284215322254359	0.0327674549941441	0.34537442108493
TLR3	chr4:186047827:T:C	NI	NK	0.0403492514989853	0.059699755218483	0.308765573453143
TLR3	chr4:186047827:T:C	NI	CD8T	0.00916674131908431	0.0550665944423267	0.48084203223746
TLR3	chr4:186047827:T:C	NI	monocyte	0.0525458567387593	0.0758856165572517	0.292958649001912
TLR3	chr4:186047827:T:C	NI	B	0.0643345013174744	0.0548117712025424	0.177647729668979
TLR3	chr4:186047827:T:C	NI	CD4T	-0.0274732561738428	0.0761606657687766	0.447956113655247
TLR3	chr4:186047827:T:C	IAV	NK	0.0404590843713827	0.0558896729411366	0.29212912635642
TLR3	chr4:186047827:T:C	IAV	CD8T	0.0126256887987524	0.0441767988137626	0.440257343332662
TLR3	chr4:186047827:T:C	IAV	monocyte	0.023415624016127	0.0578635733155676	0.400557768214336
TLR3	chr4:186047827:T:C	IAV	B	0.0447736083045324	0.0493192744833305	0.235786961258309
TLR3	chr4:186047827:T:C	IAV	CD4T	0.00360485447902858	0.0521582364942565	0.519069920698843
TLR3	chr4:186047827:T:C	LPS	NK	0.0367466837393546	0.0567922031098659	0.317643245401085
TLR3	chr4:186047827:T:C	LPS	CD8T	0.0214640428126703	0.0485556293331909	0.389249119761194
TLR3	chr4:186047827:T:C	LPS	monocyte	0.0292619356033408	0.0692587855786323	0.389378612771136
TLR3	chr4:186047827:T:C	LPS	B	0.063745894764179	0.058022225821323	0.187338982966131
TLR3	chr4:186047827:T:C	LPS	CD4T	-0.0041597222749231	0.0595717906473349	0.554040856124401
TLR3	chr4:186047827:T:C	Tcruzi	NK	0.0353273828399601	0.0590154022470266	0.33402300245946
TLR3	chr4:186047827:T:C	Tcruzi	CD8T	0.0105629938114903	0.0531210775452727	0.468490472343603
TLR3	chr4:186047827:T:C	Tcruzi	monocyte	0.0419816460064427	0.0695857104775144	0.33326292078537
TLR3	chr4:186047827:T:C	Tcruzi	B	0.0756257867513924	0.063081461103832	0.161712964934366
TLR3	chr4:186047827:T:C	Tcruzi	CD4T	0.0045568156197245	0.0620038614926494	0.516195380495485
TLR3	chr4:186069688:T:G	NI	NK	-0.0222187342942027	0.0429477797909257	0.496586720364416
TLR3	chr4:186069688:T:G	NI	CD8T	-0.0163589511085363	0.0396314409796141	0.537267586288625
TLR3	chr4:186069688:T:G	NI	monocyte	-0.00899056642184191	0.0464550330958904	0.574828960332713
TLR3	chr4:186069688:T:G	NI	B	0.00308307950765169	0.0292714760133878	0.646795763858234
TLR3	chr4:186069688:T:G	NI	CD4T	-0.00926137106895868	0.0438140503587631	0.590406539562483
TLR3	chr4:186069688:T:G	IAV	NK	-0.0193585963310451	0.0382582923534009	0.501395377859096
TLR3	chr4:186069688:T:G	IAV	CD8T	-0.0177601788572164	0.0350745234276823	0.50155694954798
TLR3	chr4:186069688:T:G	IAV	monocyte	-0.0196002038784958	0.0442779062858484	0.524375457180069
TLR3	chr4:186069688:T:G	IAV	B	-0.00370602873429963	0.0286408445252253	0.630206591174162
TLR3	chr4:186069688:T:G	IAV	CD4T	-0.00681370743151419	0.0345984853486363	0.604825333229045
TLR3	chr4:186069688:T:G	LPS	NK	-0.0243072046943256	0.0441038097501557	0.475318824406732
TLR3	chr4:186069688:T:G	LPS	CD8T	-0.0268507706627578	0.0454222210104039	0.458701486357698
TLR3	chr4:186069688:T:G	LPS	monocyte	-0.0141372602854392	0.0463437671035213	0.553495457224767
TLR3	chr4:186069688:T:G	LPS	B	-0.00271235199930991	0.0307912313306558	0.633976617010998
TLR3	chr4:186069688:T:G	LPS	CD4T	-0.00404190483215831	0.0388022703723103	0.621324460759986
TLR3	chr4:186069688:T:G	Tcruzi	NK	-0.0235442935912862	0.0452300701190602	0.492617917865257
TLR3	chr4:186069688:T:G	Tcruzi	CD8T	-0.0147530053055929	0.0379052186853966	0.542320669764538
TLR3	chr4:186069688:T:G	Tcruzi	monocyte	-0.00887593904901388	0.0433743389834841	0.595213550704754
TLR3	chr4:186069688:T:G	Tcruzi	B	0.00153808606244784	0.0294487318822598	0.660561258430785
TLR3	chr4:186069688:T:G	Tcruzi	CD4T	-0.0094173842148846	0.0413995647615056	0.594527222533527
TLR3	chr4:186078132:G:A	NI	NK	-0.0098421319277812	0.0673103284391276	0.450077020678236
TLR3	chr4:186078132:G:A	NI	CD8T	0.0475492892538831	0.064525895404565	0.224234551673504
TLR3	chr4:186078132:G:A	NI	monocyte	-0.155690573376757	0.0765031980622951	0.018394948828378
TLR3	chr4:186078132:G:A	NI	B	0.0337429249714469	0.0420328212867926	0.21032513369761
TLR3	chr4:186078132:G:A	NI	CD4T	0.186809805556427	0.0714803712293445	0.00451009316591941
TLR3	chr4:186078132:G:A	IAV	NK	0.00773834361939618	0.0596460296099605	0.4401483933559
TLR3	chr4:186078132:G:A	IAV	CD8T	0.059786923181144	0.0542561405219761	0.130532231885405
TLR3	chr4:186078132:G:A	IAV	monocyte	-0.132529458584981	0.0637938011281015	0.0157700738222106
TLR3	chr4:186078132:G:A	IAV	B	0.0485454439444197	0.0518505885172883	0.171281820349983
TLR3	chr4:186078132:G:A	IAV	CD4T	0.256527530851086	0.0586835800199988	1.61251732854274e-06
TLR3	chr4:186078132:G:A	LPS	NK	0.0374540122023746	0.0625484829655827	0.27148270157246
TLR3	chr4:186078132:G:A	LPS	CD8T	0.0533784986480406	0.0545419846164833	0.160808905223081
TLR3	chr4:186078132:G:A	LPS	monocyte	-0.146953753072145	0.0735420061841815	0.020746469050176
TLR3	chr4:186078132:G:A	LPS	B	0.048471887174527	0.0497954979638023	0.163174591625965
TLR3	chr4:186078132:G:A	LPS	CD4T	0.217420253676193	0.0597479479285881	9.24124495768438e-05
TLR3	chr4:186078132:G:A	Tcruzi	NK	-0.00712431117229076	0.0699553825484316	0.467241758807555
TLR3	chr4:186078132:G:A	Tcruzi	CD8T	0.0253034217421812	0.0645787423524793	0.333943247356759
TLR3	chr4:186078132:G:A	Tcruzi	monocyte	-0.171610486640419	0.0725483878147731	0.00706761481161489
TLR3	chr4:186078132:G:A	Tcruzi	B	-0.0179845939366497	0.0474224410609571	0.358065038993898
TLR3	chr4:186078132:G:A	Tcruzi	CD4T	0.188695655960425	0.0694614961894955	0.00310026761868258
TLR3	chr4:186084711:C:T	NI	NK	-0.0814531920877034	0.0940593554272346	0.242676971650621
TLR3	chr4:186084711:C:T	NI	CD8T	-0.0970135382741652	0.101719557457939	0.224080501373064
TLR3	chr4:186084711:C:T	NI	monocyte	-0.0109141938855625	0.0891076839383096	0.49628577668296
TLR3	chr4:186084711:C:T	NI	B	-0.00757465743583183	0.0613620477760985	0.508611176800983
TLR3	chr4:186084711:C:T	NI	CD4T	-0.0958760119589938	0.107837874019276	0.246451967994377
TLR3	chr4:186084711:C:T	IAV	NK	-0.073759142947033	0.0850665529519812	0.243547858536843
TLR3	chr4:186084711:C:T	IAV	CD8T	-0.0763606093386401	0.082631276747817	0.223701350415921
TLR3	chr4:186084711:C:T	IAV	monocyte	-0.0186507865264903	0.0733001296268806	0.4667497036515
TLR3	chr4:186084711:C:T	IAV	B	-0.0145604034792497	0.0583754270381025	0.465402357592953
TLR3	chr4:186084711:C:T	IAV	CD4T	-0.0982186782897219	0.0998106461558749	0.219875941072817
TLR3	chr4:186084711:C:T	LPS	NK	-0.0796375403727233	0.0912398056394574	0.24080744341419
TLR3	chr4:186084711:C:T	LPS	CD8T	-0.0870754232924932	0.0908839605069207	0.217318102737454
TLR3	chr4:186084711:C:T	LPS	monocyte	-0.0289436620941619	0.0891119274689834	0.438144734662093
TLR3	chr4:186084711:C:T	LPS	B	-0.00796272957726202	0.0643130624239269	0.503070013066746
TLR3	chr4:186084711:C:T	LPS	CD4T	-0.100833338508801	0.104905566807769	0.226649070539247
TLR3	chr4:186084711:C:T	Tcruzi	NK	-0.0841289880846092	0.0971801751598141	0.241565057792232
TLR3	chr4:186084711:C:T	Tcruzi	CD8T	-0.0939905876495035	0.0984606853006837	0.22228457303557
TLR3	chr4:186084711:C:T	Tcruzi	monocyte	-0.0218232846379777	0.0849502453747399	0.463894485837954
TLR3	chr4:186084711:C:T	Tcruzi	B	-0.00347604847477593	0.0607982527320808	0.527339876955631
TLR3	chr4:186084711:C:T	Tcruzi	CD4T	-0.111170719738476	0.115077113026035	0.221560822721383
TLR3	chr4:186099326:T:C	NI	NK	0.0293175504858824	0.0369358265875223	0.341842000145756
TLR3	chr4:186099326:T:C	NI	CD8T	0.00822639696722502	0.0282471892367275	0.521426066301873
TLR3	chr4:186099326:T:C	NI	monocyte	-0.00935721372937072	0.0346753934137048	0.502148155013896
TLR3	chr4:186099326:T:C	NI	B	-0.0143363787078854	0.0216429294935532	0.387750754868993
TLR3	chr4:186099326:T:C	NI	CD4T	-0.00472877304609095	0.0324462548636528	0.54954837341609
TLR3	chr4:186099326:T:C	IAV	NK	0.0371056772061643	0.041554373190866	0.304045171981557
TLR3	chr4:186099326:T:C	IAV	CD8T	0.0105338019338122	0.024426713381031	0.469363159602171
TLR3	chr4:186099326:T:C	IAV	monocyte	-0.00751053784103375	0.0282182781871746	0.525063087675552
TLR3	chr4:186099326:T:C	IAV	B	-0.00132401558815264	0.0230297954819081	0.570218719180353
TLR3	chr4:186099326:T:C	IAV	CD4T	-0.0130731251208407	0.0262761116222096	0.44571934307072
TLR3	chr4:186099326:T:C	LPS	NK	0.0267858626581124	0.0349679621384587	0.349939658961277
TLR3	chr4:186099326:T:C	LPS	CD8T	0.0135852426312033	0.0266843405848509	0.443941429567119
TLR3	chr4:186099326:T:C	LPS	monocyte	0.00468780669472856	0.0336414700990159	0.568650107859702
TLR3	chr4:186099326:T:C	LPS	B	-0.0250989072573164	0.0288380590729431	0.314475502984727
TLR3	chr4:186099326:T:C	LPS	CD4T	-0.0177905632483527	0.0304711383963616	0.412750762887749
TLR3	chr4:186099326:T:C	Tcruzi	NK	0.029727622105894	0.0381807978254042	0.345309365251532
TLR3	chr4:186099326:T:C	Tcruzi	CD8T	0.00791802839985375	0.0273914063325029	0.520846356921832
TLR3	chr4:186099326:T:C	Tcruzi	monocyte	-0.000916183203596662	0.0312594288413863	0.595498844246683
TLR3	chr4:186099326:T:C	Tcruzi	B	-0.0210918011691211	0.0253665317032226	0.330991019691348
TLR3	chr4:186099326:T:C	Tcruzi	CD4T	-0.00610559026676062	0.0306031650833354	0.538697825347263
TLR3	chr4:186127513:G:A	NI	NK	-0.0546621704471793	0.0808825053408322	0.271852593062878
TLR3	chr4:186127513:G:A	NI	CD8T	-0.0670764781164296	0.0832425758239072	0.233379715558261
TLR3	chr4:186127513:G:A	NI	monocyte	-0.108004015789362	0.11139319809209	0.179338217040678
TLR3	chr4:186127513:G:A	NI	B	0.0952271014557475	0.0835822314530687	0.150066218791145
TLR3	chr4:186127513:G:A	NI	CD4T	-0.0985439561223248	0.101927201674238	0.187947157539901
TLR3	chr4:186127513:G:A	IAV	NK	-0.0695922984450248	0.0784803995889405	0.20585428754635
TLR3	chr4:186127513:G:A	IAV	CD8T	-0.041664309269494	0.0668240175479205	0.283784325186862
TLR3	chr4:186127513:G:A	IAV	monocyte	-0.0676613736749546	0.0843224531605777	0.235418104900947
TLR3	chr4:186127513:G:A	IAV	B	-0.0185130980985447	0.0658466896032169	0.43361633658378
TLR3	chr4:186127513:G:A	IAV	CD4T	-0.105494504848991	0.0876620704452442	0.134828009757017
TLR3	chr4:186127513:G:A	LPS	NK	-0.0701544092820024	0.0824685400818922	0.216301475046691
TLR3	chr4:186127513:G:A	LPS	CD8T	-0.0640985933798969	0.0736232483503799	0.212475486284789
TLR3	chr4:186127513:G:A	LPS	monocyte	-0.0849538107883951	0.102016870419486	0.224019075263823
TLR3	chr4:186127513:G:A	LPS	B	0.0127089633918946	0.0661655339983695	0.451148969046204
TLR3	chr4:186127513:G:A	LPS	CD4T	-0.130599333865898	0.104028297974824	0.12069534494261
TLR3	chr4:186127513:G:A	Tcruzi	NK	-0.0692015975254103	0.0879050446868247	0.234971279282388
TLR3	chr4:186127513:G:A	Tcruzi	CD8T	-0.0634688583287724	0.0810121653410252	0.238697801127151
TLR3	chr4:186127513:G:A	Tcruzi	monocyte	-0.0867114165338599	0.100893895182436	0.218110287933876
TLR3	chr4:186127513:G:A	Tcruzi	B	0.0337293011874209	0.0649265469870551	0.337236621332936
TLR3	chr4:186127513:G:A	Tcruzi	CD4T	-0.0932928675552728	0.097361863238042	0.190650326737641
TLR3	chr4:186148059:G:T	NI	NK	0.011745789713795	0.0572732204339369	0.543400626449278
TLR3	chr4:186148059:G:T	NI	CD8T	-0.0177315304608805	0.0569199155535334	0.474723323889231
TLR3	chr4:186148059:G:T	NI	monocyte	-0.0870219089329443	0.0990660941739618	0.248801449749115
TLR3	chr4:186148059:G:T	NI	B	-0.00109041128463212	0.0439533945368976	0.577509822694485
TLR3	chr4:186148059:G:T	NI	CD4T	-0.0438255966314497	0.0740303130805749	0.376828848938353
TLR3	chr4:186148059:G:T	IAV	NK	0.0042715343915657	0.0500265536255715	0.582309408503274
TLR3	chr4:186148059:G:T	IAV	CD8T	0.0049255768151127	0.0469385219929786	0.581991898688423
TLR3	chr4:186148059:G:T	IAV	monocyte	-0.0551721968219471	0.070898949945398	0.312267352779281
TLR3	chr4:186148059:G:T	IAV	B	0.0151905193314801	0.0493751662145013	0.505459690025693
TLR3	chr4:186148059:G:T	IAV	CD4T	-0.042726046684497	0.0622296044970988	0.352135373524134
TLR3	chr4:186148059:G:T	LPS	NK	0.0116404372975836	0.0566359025471237	0.542010569702641
TLR3	chr4:186148059:G:T	LPS	CD8T	-0.00807924825838895	0.0486409451525033	0.51734990488233
TLR3	chr4:186148059:G:T	LPS	monocyte	-0.0616106428123054	0.0820885754430102	0.314767906144022
TLR3	chr4:186148059:G:T	LPS	B	0.0119005200417786	0.0505891211866282	0.526558047429885
TLR3	chr4:186148059:G:T	LPS	CD4T	-0.0612279127163673	0.0782188954657357	0.313686042474259
TLR3	chr4:186148059:G:T	Tcruzi	NK	-0.000857737370417732	0.0559846881928916	0.572960809499505
TLR3	chr4:186148059:G:T	Tcruzi	CD8T	-0.0207589369410791	0.0558866220917847	0.455139004927869
TLR3	chr4:186148059:G:T	Tcruzi	monocyte	-0.0665885928384706	0.083191788075056	0.302496478190166
TLR3	chr4:186148059:G:T	Tcruzi	B	-0.00504178829283697	0.0450648173721567	0.547822517919608
TLR3	chr4:186148059:G:T	Tcruzi	CD4T	-0.0433948129412157	0.0709791794530286	0.374292315834357
TLR3	chr4:186164791:C:G	NI	NK	-0.0062620516156856	0.0244036754632193	0.607884580077327
TLR3	chr4:186164791:C:G	NI	CD8T	-0.00679410611821426	0.0250482911279569	0.601431731310557
TLR3	chr4:186164791:C:G	NI	monocyte	0.0137537880735252	0.0373699895732656	0.524769340844191
TLR3	chr4:186164791:C:G	NI	B	-0.0102406299111097	0.0211726135780784	0.536718715456034
TLR3	chr4:186164791:C:G	NI	CD4T	-0.00794586912776585	0.0305387898298192	0.591646521205304
TLR3	chr4:186164791:C:G	IAV	NK	-0.00496335173856551	0.0220082166587644	0.61742408756327
TLR3	chr4:186164791:C:G	IAV	CD8T	-0.00193272258801484	0.0197040756798127	0.649758654506055
TLR3	chr4:186164791:C:G	IAV	monocyte	0.0275191996789763	0.04245687214617	0.451945706210695
TLR3	chr4:186164791:C:G	IAV	B	-0.0102588862569894	0.0220192243566315	0.539796899811654
TLR3	chr4:186164791:C:G	IAV	CD4T	-0.00810653757909908	0.0240412658803408	0.582698928146768
TLR3	chr4:186164791:C:G	LPS	NK	-0.00596723832005953	0.0238799172229615	0.602213040841418
TLR3	chr4:186164791:C:G	LPS	CD8T	-0.00647616187995478	0.0219778134720625	0.587340941953021
TLR3	chr4:186164791:C:G	LPS	monocyte	0.0213572163800268	0.0378685449370213	0.490880843043273
TLR3	chr4:186164791:C:G	LPS	B	-0.0108862775514664	0.022971878335111	0.530912093655457
TLR3	chr4:186164791:C:G	LPS	CD4T	-0.0145872781543139	0.0295739631860012	0.526275348586951
TLR3	chr4:186164791:C:G	Tcruzi	NK	-0.00563546568450401	0.0251087493528609	0.615553493086573
TLR3	chr4:186164791:C:G	Tcruzi	CD8T	-0.00538816339953848	0.0240148745405715	0.612242395049766
TLR3	chr4:186164791:C:G	Tcruzi	monocyte	0.0235564294671629	0.0381988117789093	0.478356047180936
TLR3	chr4:186164791:C:G	Tcruzi	B	-0.00874940119394306	0.0208944974812095	0.553846464608937
TLR3	chr4:186164791:C:G	Tcruzi	CD4T	-0.00795896707480978	0.02826600883118	0.59546755769202
TLR3	chr4:186171720:G:A	NI	NK	-0.079443220298767	0.0808684386858212	0.196546163806996
TLR3	chr4:186171720:G:A	NI	CD8T	-0.0798370730094769	0.0771230091327827	0.194311241566715
TLR3	chr4:186171720:G:A	NI	monocyte	0.00371104562092216	0.0750371372473575	0.529240475539794
TLR3	chr4:186171720:G:A	NI	B	0.0349214044477852	0.0579645543081683	0.349273297095
TLR3	chr4:186171720:G:A	NI	CD4T	-0.0882838364792865	0.0880824493141653	0.201852603824863
TLR3	chr4:186171720:G:A	IAV	NK	-0.0632806288115879	0.0677863658183164	0.215764739761774
TLR3	chr4:186171720:G:A	IAV	CD8T	-0.0765013375255596	0.0724662239482308	0.174112229865415
TLR3	chr4:186171720:G:A	IAV	monocyte	0.0244733290450615	0.0663258838763114	0.429924974216126
TLR3	chr4:186171720:G:A	IAV	B	-0.0230482306069203	0.0528022780239915	0.395363513907421
TLR3	chr4:186171720:G:A	IAV	CD4T	-0.0798550055997538	0.0734328954509522	0.186335883475488
TLR3	chr4:186171720:G:A	LPS	NK	-0.0722665511855199	0.074475614835998	0.203139551202065
TLR3	chr4:186171720:G:A	LPS	CD8T	-0.0745202848333626	0.0697928442902494	0.181199034176196
TLR3	chr4:186171720:G:A	LPS	monocyte	0.0133624404046912	0.074172621194072	0.488577363630756
TLR3	chr4:186171720:G:A	LPS	B	-0.0124540089544014	0.0525716244473766	0.46295097448448
TLR3	chr4:186171720:G:A	LPS	CD4T	-0.08137644403285	0.0781219788184872	0.196548545770139
TLR3	chr4:186171720:G:A	Tcruzi	NK	-0.0735475645768864	0.078251341735984	0.211496963848415
TLR3	chr4:186171720:G:A	Tcruzi	CD8T	-0.0711115297996062	0.0715661631021985	0.205453932704889
TLR3	chr4:186171720:G:A	Tcruzi	monocyte	0.0254416789796157	0.0736636427811674	0.434965954163542
TLR3	chr4:186171720:G:A	Tcruzi	B	-0.00407854128527898	0.0483905728658786	0.518133368113083
TLR3	chr4:186171720:G:A	Tcruzi	CD4T	-0.072916138067869	0.0787295396794769	0.226973724688536
TLR3	chr4:186180705:G:T	NI	NK	-0.0617324333219721	0.0428093304212506	0.0807243632304985
TLR3	chr4:186180705:G:T	NI	CD8T	-0.0459190047512314	0.0380658582100428	0.128372521770856
TLR3	chr4:186180705:G:T	NI	monocyte	-0.00592324995987253	0.0447949608846712	0.472584751256531
TLR3	chr4:186180705:G:T	NI	B	0.003738750377789	0.0259174618258881	0.475458552508053
TLR3	chr4:186180705:G:T	NI	CD4T	-0.0531524657881749	0.0434644536696467	0.125772337552035
TLR3	chr4:186180705:G:T	IAV	NK	-0.0617417115458674	0.0401203111980765	0.0684410251975337
TLR3	chr4:186180705:G:T	IAV	CD8T	-0.0369622320273013	0.0325078786271993	0.136723857353259
TLR3	chr4:186180705:G:T	IAV	monocyte	0.0324648926616429	0.0399544127815934	0.231991014006029
TLR3	chr4:186180705:G:T	IAV	B	-0.0103279423144635	0.0295024525817543	0.376432823921527
TLR3	chr4:186180705:G:T	IAV	CD4T	-0.0475232197995653	0.0335601361193737	0.0973787946123464
TLR3	chr4:186180705:G:T	LPS	NK	-0.0705832335093518	0.0434985901815684	0.055576150314804
TLR3	chr4:186180705:G:T	LPS	CD8T	-0.0715358258953673	0.040348201559608	0.0449882384600127
TLR3	chr4:186180705:G:T	LPS	monocyte	0.027244359050071	0.0442595600609474	0.291039935274399
TLR3	chr4:186180705:G:T	LPS	B	-0.00808528518042176	0.0294237401800952	0.399909856928428
TLR3	chr4:186180705:G:T	LPS	CD4T	-0.0830663654876837	0.0443645068391109	0.044100694666486
TLR3	chr4:186180705:G:T	Tcruzi	NK	-0.0728122049380712	0.0479020129486863	0.0668162543594146
TLR3	chr4:186180705:G:T	Tcruzi	CD8T	-0.0350204467172191	0.0373997314004257	0.182468045753424
TLR3	chr4:186180705:G:T	Tcruzi	monocyte	0.0301189230649732	0.0431600361503403	0.268532832125011
TLR3	chr4:186180705:G:T	Tcruzi	B	-0.0206148580400088	0.0281725967255751	0.251781693301702
TLR3	chr4:186180705:G:T	Tcruzi	CD4T	-0.0499750283453375	0.041903642932301	0.131285313850575
TLR3	chr4:186184478:C:G	NI	NK	-0.00176443873687167	0.0254516479886856	0.634873588419061
TLR3	chr4:186184478:C:G	NI	CD8T	-0.012519092363563	0.0274850342047208	0.518617530556446
TLR3	chr4:186184478:C:G	NI	monocyte	-0.0264277411465542	0.0406493678930131	0.42314434404413
TLR3	chr4:186184478:C:G	NI	B	0.00107376559282861	0.0198555165238352	0.66933505041974
TLR3	chr4:186184478:C:G	NI	CD4T	-0.0329053101190025	0.0428860758923152	0.388729736907774
TLR3	chr4:186184478:C:G	IAV	NK	-0.00492522447853319	0.0231898653630019	0.593987301169722
TLR3	chr4:186184478:C:G	IAV	CD8T	-0.00296326317120562	0.0212087648411762	0.609361634994441
TLR3	chr4:186184478:C:G	IAV	monocyte	-0.019808190675187	0.0311584838828808	0.457228690181395
TLR3	chr4:186184478:C:G	IAV	B	-0.0140640953229749	0.0253176235315365	0.48713107395843
TLR3	chr4:186184478:C:G	IAV	CD4T	-0.0224040915227505	0.0310282878080635	0.433130134596949
TLR3	chr4:186184478:C:G	LPS	NK	-0.00290005474085842	0.0248293894573511	0.616754072005939
TLR3	chr4:186184478:C:G	LPS	CD8T	-0.00940814101515139	0.0234082944004131	0.531215337690803
TLR3	chr4:186184478:C:G	LPS	monocyte	-0.0211946397705996	0.0362428318249228	0.462276713534307
TLR3	chr4:186184478:C:G	LPS	B	-0.00745811971719433	0.0222701613785374	0.558766042219275
TLR3	chr4:186184478:C:G	LPS	CD4T	-0.0171263975969317	0.0298750150757856	0.478546551596239
TLR3	chr4:186184478:C:G	Tcruzi	NK	0.00065120153977961	0.0270573129760107	0.658293997148786
TLR3	chr4:186184478:C:G	Tcruzi	CD8T	-0.0112138844929214	0.0262310477306548	0.525556913894905
TLR3	chr4:186184478:C:G	Tcruzi	monocyte	-0.0402399741716783	0.0480311917998188	0.358168935402076
TLR3	chr4:186184478:C:G	Tcruzi	B	0.000493305043248732	0.0203031624554445	0.665798595218526
TLR3	chr4:186184478:C:G	Tcruzi	CD4T	-0.021296898757207	0.0341666348051129	0.461903461352408
TLR3	chr4:186184853:A:G	NI	NK	0.00999816619545033	0.0424351756177461	0.604374662450051
TLR3	chr4:186184853:A:G	NI	CD8T	0.00415244026060517	0.0442509207726856	0.646828894893553
TLR3	chr4:186184853:A:G	NI	monocyte	0.00391650223829061	0.0534033919065571	0.622328649781308
TLR3	chr4:186184853:A:G	NI	B	-0.00604537577791682	0.0374409039257091	0.624194139335484
TLR3	chr4:186184853:A:G	NI	CD4T	-0.00526990860317904	0.0543611117881795	0.634988450396521
TLR3	chr4:186184853:A:G	IAV	NK	0.0137078545941619	0.0426367263197142	0.576138655448489
TLR3	chr4:186184853:A:G	IAV	CD8T	0.0102312585681855	0.0374245711934523	0.593459861701312
TLR3	chr4:186184853:A:G	IAV	monocyte	0.00829798647976208	0.0451625382184106	0.620095753974462
TLR3	chr4:186184853:A:G	IAV	B	-0.00349101768776782	0.0344715859887058	0.640300688554098
TLR3	chr4:186184853:A:G	IAV	CD4T	-0.00216142680457124	0.0439223709286123	0.657873018954083
TLR3	chr4:186184853:A:G	LPS	NK	0.0130130360484404	0.0445813602166099	0.581549384606069
TLR3	chr4:186184853:A:G	LPS	CD8T	0.0061684886513705	0.0389173457755234	0.623516722040312
TLR3	chr4:186184853:A:G	LPS	monocyte	-0.00417727936755377	0.055011213095842	0.635564603906599
TLR3	chr4:186184853:A:G	LPS	B	-0.00685538530494279	0.0390290510344137	0.614379055254969
TLR3	chr4:186184853:A:G	LPS	CD4T	-0.00318678927417272	0.0489354073355519	0.647718948520412
TLR3	chr4:186184853:A:G	Tcruzi	NK	0.0152494832666339	0.0477323341784742	0.575034554463213
TLR3	chr4:186184853:A:G	Tcruzi	CD8T	0.002604467939717	0.0422708287962253	0.653266269818747
TLR3	chr4:186184853:A:G	Tcruzi	monocyte	0.00532105783366306	0.0502199206480183	0.635751271613357
TLR3	chr4:186184853:A:G	Tcruzi	B	-0.00686086406265626	0.0368360695161199	0.615316159958147
TLR3	chr4:186184853:A:G	Tcruzi	CD4T	-0.00397927300653043	0.0506282947375708	0.648436459536845
TLR6	chr4:38730690:G:A	NI	NK	0.035601037982094	0.0644933054228717	0.406638202274455
TLR6	chr4:38730690:G:A	NI	CD8T	0.0474775508595333	0.0751439539530914	0.37989050889349
TLR6	chr4:38730690:G:A	NI	monocyte	0.0634828297813772	0.0933536815463255	0.3391822966284
TLR6	chr4:38730690:G:A	NI	B	0.014209900282819	0.0632602340882156	0.514439178919766
TLR6	chr4:38730690:G:A	NI	CD4T	0.045225621244741	0.0840600496415751	0.407904516587123
TLR6	chr4:38730690:G:A	IAV	NK	0.0328244913478183	0.0598690534992342	0.406964903641383
TLR6	chr4:38730690:G:A	IAV	CD8T	0.036064473660789	0.0585067341844189	0.381350550618902
TLR6	chr4:38730690:G:A	IAV	monocyte	0.0627324631385672	0.0884318219310018	0.334363959769526
TLR6	chr4:38730690:G:A	IAV	B	0.0236254396614842	0.0573737980224809	0.456536387593185
TLR6	chr4:38730690:G:A	IAV	CD4T	0.0369724260082662	0.0706060920170025	0.418721458417013
TLR6	chr4:38730690:G:A	LPS	NK	0.0346938596906084	0.0637600266075139	0.406217388943059
TLR6	chr4:38730690:G:A	LPS	CD8T	0.0364637147397277	0.062605407615999	0.393737392288767
TLR6	chr4:38730690:G:A	LPS	monocyte	0.0501605348114712	0.0854127089625578	0.381913090580711
TLR6	chr4:38730690:G:A	LPS	B	0.020258865151337	0.0628969973544832	0.482065539591212
TLR6	chr4:38730690:G:A	LPS	CD4T	0.0399813861453415	0.077234635109025	0.41826858235571
TLR6	chr4:38730690:G:A	Tcruzi	NK	0.033632110757731	0.0645479094012177	0.416204654384025
TLR6	chr4:38730690:G:A	Tcruzi	CD8T	0.0472452633477577	0.0734832899953168	0.373896716632813
TLR6	chr4:38730690:G:A	Tcruzi	monocyte	0.0632878904389699	0.0918038444157803	0.349493120532613
TLR6	chr4:38730690:G:A	Tcruzi	B	0.0192809947909356	0.0603220514348647	0.484917895458176
TLR6	chr4:38730690:G:A	Tcruzi	CD4T	0.0374253970081578	0.0768624009033545	0.430122260754569
TLR6	chr4:38745609:G:A	NI	NK	-0.00258965487687892	0.0365280509168333	0.659893248761184
TLR6	chr4:38745609:G:A	NI	CD8T	0.00100779516870519	0.0407760784869048	0.676074030197818
TLR6	chr4:38745609:G:A	NI	monocyte	-0.010329897400997	0.051770508907622	0.590271540550727
TLR6	chr4:38745609:G:A	NI	B	-0.00330867247403004	0.0401886501745254	0.655817822861951
TLR6	chr4:38745609:G:A	NI	CD4T	0.00334420486680331	0.0503977584339975	0.653417374369472
TLR6	chr4:38745609:G:A	IAV	NK	-8.04649913118061e-05	0.0337999996502679	0.677402908246291
TLR6	chr4:38745609:G:A	IAV	CD8T	-0.00484266420361295	0.0320396470724881	0.638835863699821
TLR6	chr4:38745609:G:A	IAV	monocyte	-0.00722618922605165	0.0413146607335921	0.628584852378341
TLR6	chr4:38745609:G:A	IAV	B	-0.000684089869688574	0.0345756767872834	0.672015235400443
TLR6	chr4:38745609:G:A	IAV	CD4T	0.00223422963446212	0.042069174499186	0.667738664493541
TLR6	chr4:38745609:G:A	LPS	NK	-0.00294985793886561	0.0366990077220643	0.651714136268289
TLR6	chr4:38745609:G:A	LPS	CD8T	-0.00500848174070718	0.0362861208775888	0.637036764254344
TLR6	chr4:38745609:G:A	LPS	monocyte	0.00319998972177198	0.0551666491201677	0.653085963946675
TLR6	chr4:38745609:G:A	LPS	B	-0.00306250778655595	0.0396330364941509	0.651549072183218
TLR6	chr4:38745609:G:A	LPS	CD4T	0.00185334663153624	0.0462501789438229	0.665410338150644
TLR6	chr4:38745609:G:A	Tcruzi	NK	-0.000902644379376364	0.0377980427046605	0.668864801076127
TLR6	chr4:38745609:G:A	Tcruzi	CD8T	-0.00237772903344258	0.0393881576478472	0.66041750613596
TLR6	chr4:38745609:G:A	Tcruzi	monocyte	-0.0128099323036347	0.0509227006539937	0.597319873930778
TLR6	chr4:38745609:G:A	Tcruzi	B	-0.00861899909186478	0.0411112261441487	0.617661109647412
TLR6	chr4:38745609:G:A	Tcruzi	CD4T	0.00123225122723568	0.0469151606696403	0.672870971617609
TLR6	chr4:38760565:T:C	NI	NK	-0.0401170365635123	0.0449077435488068	0.197819737612876
TLR6	chr4:38760565:T:C	NI	CD8T	-0.0389645888958407	0.0456534530007732	0.211997028131427
TLR6	chr4:38760565:T:C	NI	monocyte	-0.0085890939802916	0.0521191686405033	0.44446142861522
TLR6	chr4:38760565:T:C	NI	B	-0.0648064749967849	0.0510540776479345	0.116633562601497
TLR6	chr4:38760565:T:C	NI	CD4T	-0.0195136500749899	0.0520021114036064	0.359920029578423
TLR6	chr4:38760565:T:C	IAV	NK	-0.0519940685628278	0.0447633616559344	0.133091696313786
TLR6	chr4:38760565:T:C	IAV	CD8T	-0.0641054336335897	0.0479337285115334	0.0901266345271116
TLR6	chr4:38760565:T:C	IAV	monocyte	-0.013953121687745	0.0454004475357	0.398779459043358
TLR6	chr4:38760565:T:C	IAV	B	-0.0920480834806947	0.0592373267825037	0.0653319697232409
TLR6	chr4:38760565:T:C	IAV	CD4T	-0.0182565881884552	0.0455744819498015	0.348576930201466
TLR6	chr4:38760565:T:C	LPS	NK	-0.0621181756334371	0.0484614468098403	0.109241543899819
TLR6	chr4:38760565:T:C	LPS	CD8T	-0.0302480621920386	0.0413884276956463	0.240605860976328
TLR6	chr4:38760565:T:C	LPS	monocyte	0.00770360411585569	0.0546730841347467	0.484201805789858
TLR6	chr4:38760565:T:C	LPS	B	-0.0900203972228714	0.0571128883347271	0.0693337594729874
TLR6	chr4:38760565:T:C	LPS	CD4T	-0.0394635981852644	0.0478764268995624	0.223830889128717
TLR6	chr4:38760565:T:C	Tcruzi	NK	-0.0870361541096249	0.0619071847981106	0.0780511793478211
TLR6	chr4:38760565:T:C	Tcruzi	CD8T	-0.0251384872552347	0.0453449593512655	0.291777735162149
TLR6	chr4:38760565:T:C	Tcruzi	monocyte	-0.0148700470838076	0.0518957526532724	0.405332494898497
TLR6	chr4:38760565:T:C	Tcruzi	B	-0.0714365987851649	0.0511716429830077	0.0927676238237726
TLR6	chr4:38760565:T:C	Tcruzi	CD4T	-0.0481172995305692	0.0505471734823074	0.18833517889515
TLR6	chr4:38766666:C:T	NI	NK	0.0202030841626049	0.0542078810901168	0.461468080099642
TLR6	chr4:38766666:C:T	NI	CD8T	0.0494293783848314	0.0706797711123443	0.353313423200629
TLR6	chr4:38766666:C:T	NI	monocyte	0.0168862389731666	0.0696041266710094	0.495114292155302
TLR6	chr4:38766666:C:T	NI	B	0.0439186329394208	0.0687986178618139	0.372448369177456
TLR6	chr4:38766666:C:T	NI	CD4T	0.0678593798870466	0.090348963727213	0.328956141764215
TLR6	chr4:38766666:C:T	IAV	NK	0.020123353483318	0.0505437256104235	0.454210670861027
TLR6	chr4:38766666:C:T	IAV	CD8T	0.0296442095468558	0.0504249287922164	0.390531495629044
TLR6	chr4:38766666:C:T	IAV	monocyte	-0.00222476402824217	0.0577687116386712	0.60181924696965
TLR6	chr4:38766666:C:T	IAV	B	0.0303311387465433	0.0554010212810926	0.40450680622169
TLR6	chr4:38766666:C:T	IAV	CD4T	0.0502525098596442	0.0717634506968217	0.354054787833623
TLR6	chr4:38766666:C:T	LPS	NK	0.0259135165481625	0.0556142936824587	0.428855393241436
TLR6	chr4:38766666:C:T	LPS	CD8T	0.0385875800411551	0.0590676731208754	0.364998897883144
TLR6	chr4:38766666:C:T	LPS	monocyte	-0.0089152826888914	0.0719323859672988	0.568288082886678
TLR6	chr4:38766666:C:T	LPS	B	0.0537513664661562	0.0755590090093537	0.338399949237305
TLR6	chr4:38766666:C:T	LPS	CD4T	0.0628083667573698	0.083626215648054	0.331858783626898
TLR6	chr4:38766666:C:T	Tcruzi	NK	0.0288250597134269	0.0588287016270961	0.423217710413049
TLR6	chr4:38766666:C:T	Tcruzi	CD8T	0.0460688070065508	0.0671818921780788	0.35650714909968
TLR6	chr4:38766666:C:T	Tcruzi	monocyte	0.00708187480770202	0.0667007017808455	0.553230616152086
TLR6	chr4:38766666:C:T	Tcruzi	B	0.0445002251264437	0.0672987019747552	0.361619832090222
TLR6	chr4:38766666:C:T	Tcruzi	CD4T	0.0702443634619239	0.0900989627961366	0.321662822305012
TLR6	chr4:38800907:G:A	NI	NK	-0.0574920641398608	0.0854884208649109	0.342045462156303
TLR6	chr4:38800907:G:A	NI	CD8T	-0.0246567285337146	0.0729822828773596	0.473205046719356
TLR6	chr4:38800907:G:A	NI	monocyte	0.0669987465397441	0.0969549330182285	0.319974462177178
TLR6	chr4:38800907:G:A	NI	B	0.0240248919822377	0.0722152965121885	0.464018815498535
TLR6	chr4:38800907:G:A	NI	CD4T	0.024387394867496	0.0826570619805894	0.476123680297833
TLR6	chr4:38800907:G:A	IAV	NK	-0.0493567888885764	0.077467056964513	0.356023209857221
TLR6	chr4:38800907:G:A	IAV	CD8T	-0.00638417796669596	0.054952188330796	0.536359981061165
TLR6	chr4:38800907:G:A	IAV	monocyte	0.0651543066614288	0.0877880335147085	0.312393225791288
TLR6	chr4:38800907:G:A	IAV	B	0.0251178600249005	0.0649016438020899	0.445815676827593
TLR6	chr4:38800907:G:A	IAV	CD4T	0.00651487552408761	0.068733258639714	0.542870943478719
TLR6	chr4:38800907:G:A	LPS	NK	-0.0603502196416318	0.0884672002788896	0.335462078915358
TLR6	chr4:38800907:G:A	LPS	CD8T	-0.0110986681167133	0.0608575905569064	0.518354047077819
TLR6	chr4:38800907:G:A	LPS	monocyte	0.113744901733467	0.13029578726692	0.24065435368455
TLR6	chr4:38800907:G:A	LPS	B	0.0064084784011263	0.068236813513656	0.534543338893496
TLR6	chr4:38800907:G:A	LPS	CD4T	0.0268092544428144	0.0779252944587942	0.461808221367775
TLR6	chr4:38800907:G:A	Tcruzi	NK	-0.0525636259883318	0.0838544139953082	0.359875135586247
TLR6	chr4:38800907:G:A	Tcruzi	CD8T	-0.00309556951664829	0.0660851271531151	0.562963492096496
TLR6	chr4:38800907:G:A	Tcruzi	monocyte	0.0547134161525076	0.0900560455114073	0.357447020614321
TLR6	chr4:38800907:G:A	Tcruzi	B	0.0243537246141139	0.0689888396614928	0.455672326120735
TLR6	chr4:38800907:G:A	Tcruzi	CD4T	0.0320622918850976	0.0818048346435748	0.448278105738472
TLR6	chr4:38843881:C:T	NI	NK	0.362092695735801	0.0599682892769477	2.49748694577634e-09
TLR6	chr4:38843881:C:T	NI	CD8T	0.427584349672699	0.0609723489676958	1.94022901742232e-12
TLR6	chr4:38843881:C:T	NI	monocyte	0.128218321611722	0.0663207899789702	0.026432698006064
TLR6	chr4:38843881:C:T	NI	B	-0.0280059437133031	0.0640224604739062	0.333181780537833
TLR6	chr4:38843881:C:T	NI	CD4T	0.419124099417067	0.0643425766747618	2.40638105042238e-11
TLR6	chr4:38843881:C:T	IAV	NK	0.359872163612826	0.0589769290531607	2.00927148659777e-10
TLR6	chr4:38843881:C:T	IAV	CD8T	0.285622111646123	0.0530048280963372	9.17082672327e-08
TLR6	chr4:38843881:C:T	IAV	monocyte	0.1062800875276	0.0614410792270134	0.0409283073254516
TLR6	chr4:38843881:C:T	IAV	B	-0.0178678834704799	0.0585256682140994	0.382624968176939
TLR6	chr4:38843881:C:T	IAV	CD4T	0.277514060609342	0.0568243745380296	1.03079839859387e-06
TLR6	chr4:38843881:C:T	LPS	NK	0.389263938639561	0.0603886374462009	3.72646629945029e-11
TLR6	chr4:38843881:C:T	LPS	CD8T	0.332401288817221	0.0568764736374322	1.42421756728884e-08
TLR6	chr4:38843881:C:T	LPS	monocyte	-0.00165899397362462	0.0702863285881123	0.493515229127711
TLR6	chr4:38843881:C:T	LPS	B	0.00245259341426785	0.0593007616202668	0.482015079241686
TLR6	chr4:38843881:C:T	LPS	CD4T	0.271575374266396	0.0600482639461741	7.73992022011059e-06
TLR6	chr4:38843881:C:T	Tcruzi	NK	0.371392190644966	0.0639146616978723	1.49360948633709e-08
TLR6	chr4:38843881:C:T	Tcruzi	CD8T	0.360038168839036	0.0600254587607149	1.49612596534218e-08
TLR6	chr4:38843881:C:T	Tcruzi	monocyte	0.119255064752228	0.0684992474836076	0.040234877959286
TLR6	chr4:38843881:C:T	Tcruzi	B	-0.00669313763512467	0.0605852364058161	0.458219063468165
TLR6	chr4:38843881:C:T	Tcruzi	CD4T	0.373985802790229	0.0620790408003466	1.45853453863602e-09
TLR6	chr4:38923516:T:C	NI	NK	0.0226623522887742	0.0408162666754281	0.437070964715119
TLR6	chr4:38923516:T:C	NI	CD8T	0.0338802321085589	0.0493928703262788	0.393277637338434
TLR6	chr4:38923516:T:C	NI	monocyte	-0.00146420092451891	0.0473337476789411	0.606535740000076
TLR6	chr4:38923516:T:C	NI	B	-0.0220222052902555	0.0500779715736937	0.497339461136186
TLR6	chr4:38923516:T:C	NI	CD4T	0.0193496423386564	0.0491154344999571	0.483598677581259
TLR6	chr4:38923516:T:C	IAV	NK	0.0247304596250047	0.0403356291037931	0.416420258005469
TLR6	chr4:38923516:T:C	IAV	CD8T	0.0245011601680964	0.0378752379192881	0.403882750946639
TLR6	chr4:38923516:T:C	IAV	monocyte	-0.00962469428947722	0.0415241992311314	0.566662350931379
TLR6	chr4:38923516:T:C	IAV	B	-0.00555036228015195	0.0355137409431302	0.592720194761314
TLR6	chr4:38923516:T:C	IAV	CD4T	0.0260997041542673	0.0453114303165062	0.434618367566743
TLR6	chr4:38923516:T:C	LPS	NK	0.0336343016513272	0.0483255422384231	0.37850788263401
TLR6	chr4:38923516:T:C	LPS	CD8T	0.0258040444953059	0.0406462857284705	0.405156065126766
TLR6	chr4:38923516:T:C	LPS	monocyte	0.000855742629200225	0.0470805214702697	0.610704903957067
TLR6	chr4:38923516:T:C	LPS	B	-0.00657951542938297	0.0398747588504891	0.586026322948962
TLR6	chr4:38923516:T:C	LPS	CD4T	0.0260635952855843	0.0478767741532719	0.440018004179644
TLR6	chr4:38923516:T:C	Tcruzi	NK	0.0271447311730138	0.0444913946748476	0.415695479144289
TLR6	chr4:38923516:T:C	Tcruzi	CD8T	0.0319922813401244	0.047235679903466	0.394102708916133
TLR6	chr4:38923516:T:C	Tcruzi	monocyte	-0.00173712052783947	0.0455827306468691	0.620243965850501
TLR6	chr4:38923516:T:C	Tcruzi	B	-0.00406995020183761	0.0379911873312158	0.604849252739124
TLR6	chr4:38923516:T:C	Tcruzi	CD4T	0.0210449008460557	0.046480618308099	0.472630236374825
TLR9	chr3:52144169:C:T	NI	NK	-0.00577936995482466	0.0162849323998736	0.640864487048444
TLR9	chr3:52144169:C:T	NI	CD8T	-0.00559827854895398	0.0188598536476028	0.655495321189623
TLR9	chr3:52144169:C:T	NI	monocyte	-0.007807782710996	0.0255354584978851	0.616691438143663
TLR9	chr3:52144169:C:T	NI	B	-0.00135301399936768	0.02431588931478	0.71737890781046
TLR9	chr3:52144169:C:T	NI	CD4T	-0.0120874520885665	0.0279215656290842	0.602082167137924
TLR9	chr3:52144169:C:T	IAV	NK	-0.00514828662102677	0.0142681178713474	0.639991642322432
TLR9	chr3:52144169:C:T	IAV	CD8T	-0.00101141166681211	0.0149398309471099	0.709471772903114
TLR9	chr3:52144169:C:T	IAV	monocyte	-0.00803759135099578	0.0206143642085339	0.632283478416622
TLR9	chr3:52144169:C:T	IAV	B	-0.00246626266634726	0.0208386940128812	0.701940729090554
TLR9	chr3:52144169:C:T	IAV	CD4T	-0.0111441785564508	0.0247001084846745	0.609675577942385
TLR9	chr3:52144169:C:T	LPS	NK	-0.00870593869912242	0.0177711699897969	0.592404168613959
TLR9	chr3:52144169:C:T	LPS	CD8T	-0.00471463400434502	0.0163669877926779	0.649904688882921
TLR9	chr3:52144169:C:T	LPS	monocyte	0.00393184844040076	0.0272287473805544	0.698751098743865
TLR9	chr3:52144169:C:T	LPS	B	-0.00227648961584084	0.0241054388345503	0.699810857092506
TLR9	chr3:52144169:C:T	LPS	CD4T	-0.0154453834927006	0.0302905776286195	0.581016767413241
TLR9	chr3:52144169:C:T	Tcruzi	NK	-0.00712635243651275	0.0193661391428998	0.630641281163029
TLR9	chr3:52144169:C:T	Tcruzi	CD8T	-0.00653263048124289	0.0186809780397303	0.638434493599558
TLR9	chr3:52144169:C:T	Tcruzi	monocyte	-0.0057606786278942	0.0220620135703094	0.661244322591223
TLR9	chr3:52144169:C:T	Tcruzi	B	-0.00212696776981093	0.0230487271840831	0.705396861558498
TLR9	chr3:52144169:C:T	Tcruzi	CD4T	-0.0121264070267286	0.0264931335167975	0.606156068187302
TLR9	chr3:52173136:T:C	NI	NK	0.0406574438210373	0.0386324966234562	0.181869200469078
TLR9	chr3:52173136:T:C	NI	CD8T	0.0207061345382715	0.0453526558313933	0.346019681885674
TLR9	chr3:52173136:T:C	NI	monocyte	0.0505111949010403	0.0549827844504576	0.212809342409336
TLR9	chr3:52173136:T:C	NI	B	-0.0250958431299551	0.0767862566854787	0.446620529655334
TLR9	chr3:52173136:T:C	NI	CD4T	-0.0029611698483925	0.0590049072312997	0.534797340131117
TLR9	chr3:52173136:T:C	IAV	NK	0.0425850432444629	0.0332446517856318	0.139418189873166
TLR9	chr3:52173136:T:C	IAV	CD8T	0.0426024822810996	0.0395663202955969	0.16927469212294
TLR9	chr3:52173136:T:C	IAV	monocyte	0.0448076004417845	0.045066391391973	0.195870336619801
TLR9	chr3:52173136:T:C	IAV	B	-0.00451228517279952	0.0623539437420858	0.53169599104378
TLR9	chr3:52173136:T:C	IAV	CD4T	0.0154965871761417	0.0548394390147255	0.408820368040584
TLR9	chr3:52173136:T:C	LPS	NK	0.0823874882940048	0.0426234111629486	0.03060522475
TLR9	chr3:52173136:T:C	LPS	CD8T	0.089790841980097	0.0546834587792516	0.0365159160789629
TLR9	chr3:52173136:T:C	LPS	monocyte	0.0831190556320943	0.0574569315895863	0.0707911888680659
TLR9	chr3:52173136:T:C	LPS	B	-0.00400022047132345	0.0735249051563503	0.4903880187586
TLR9	chr3:52173136:T:C	LPS	CD4T	0.0127516540366374	0.0611324364221895	0.401589255093123
TLR9	chr3:52173136:T:C	Tcruzi	NK	0.0355107475050962	0.0506969169401996	0.252958370993694
TLR9	chr3:52173136:T:C	Tcruzi	CD8T	0.0126301440639998	0.0454136344465723	0.401052708893913
TLR9	chr3:52173136:T:C	Tcruzi	monocyte	0.0545500338691063	0.054646477986837	0.19339117137088
TLR9	chr3:52173136:T:C	Tcruzi	B	-0.0172517614452879	0.0706066091036899	0.477565427128453
TLR9	chr3:52173136:T:C	Tcruzi	CD4T	-0.0133311901925351	0.0609188792395276	0.482098525466697
TLR9	chr3:52173872:G:T	NI	NK	0.0102213609332716	0.0132329876069783	0.282619435967233
TLR9	chr3:52173872:G:T	NI	CD8T	0.00837733177898245	0.0149284029708639	0.349834505114163
TLR9	chr3:52173872:G:T	NI	monocyte	0.0256894379951641	0.019981411579165	0.159470348220395
TLR9	chr3:52173872:G:T	NI	B	0.00364866219436794	0.0228105521385105	0.473983574984898
TLR9	chr3:52173872:G:T	NI	CD4T	0.0131542700001156	0.0195472864370272	0.311453171740813
TLR9	chr3:52173872:G:T	IAV	NK	-0.000438112259696065	0.0103701189914993	0.551537929167544
TLR9	chr3:52173872:G:T	IAV	CD8T	-0.00432444609946436	0.0135520761117007	0.458959217842417
TLR9	chr3:52173872:G:T	IAV	monocyte	0.0369251934680513	0.0212878469482784	0.101818545877951
TLR9	chr3:52173872:G:T	IAV	B	0.00415351495360489	0.0198441242880195	0.455668869997261
TLR9	chr3:52173872:G:T	IAV	CD4T	0.00707943403843281	0.0181052144224881	0.398110317673424
TLR9	chr3:52173872:G:T	LPS	NK	0.00544779012666449	0.0114035657070707	0.378470100908035
TLR9	chr3:52173872:G:T	LPS	CD8T	-0.0019749221772381	0.0136034340594877	0.523060614121984
TLR9	chr3:52173872:G:T	LPS	monocyte	0.0305186817576605	0.020188211367897	0.131635110170158
TLR9	chr3:52173872:G:T	LPS	B	0.00518957310770045	0.0224572977199313	0.448575077483998
TLR9	chr3:52173872:G:T	LPS	CD4T	0.00984100909389233	0.0195604882895526	0.362566704865091
TLR9	chr3:52173872:G:T	Tcruzi	NK	0.00637117423928451	0.0162643929875474	0.398922526412647
TLR9	chr3:52173872:G:T	Tcruzi	CD8T	0.00504459644201538	0.0143222303547062	0.416521930861668
TLR9	chr3:52173872:G:T	Tcruzi	monocyte	0.0328651083917202	0.0209443181781356	0.12341664790606
TLR9	chr3:52173872:G:T	Tcruzi	B	0.00369009343746657	0.0217402909795202	0.467427342116827
TLR9	chr3:52173872:G:T	Tcruzi	CD4T	0.0179902858714023	0.0206392414327944	0.249513780357459
TLR9	chr3:52179438:T:A	NI	NK	-0.00667224774051172	0.0223505659230961	0.534356456720991
TLR9	chr3:52179438:T:A	NI	CD8T	-0.0159590411434145	0.0282067618082769	0.448496932376732
TLR9	chr3:52179438:T:A	NI	monocyte	-0.0276149935511132	0.0398964245743076	0.374767872805944
TLR9	chr3:52179438:T:A	NI	B	0.0024607250322592	0.0384785416610013	0.635737102030315
TLR9	chr3:52179438:T:A	NI	CD4T	-0.0236178762722634	0.0379531807441405	0.42263605249567
TLR9	chr3:52179438:T:A	IAV	NK	-0.00469226312088006	0.0187566737437046	0.550428995378476
TLR9	chr3:52179438:T:A	IAV	CD8T	0.000276442797960818	0.0216966789622681	0.621273426720705
TLR9	chr3:52179438:T:A	IAV	monocyte	-0.0273904665828566	0.033139214375573	0.360878791688424
TLR9	chr3:52179438:T:A	IAV	B	0.00537626895013523	0.0347182731004556	0.622958292307003
TLR9	chr3:52179438:T:A	IAV	CD4T	-0.0182842701733776	0.0334379830990385	0.451345549268853
TLR9	chr3:52179438:T:A	LPS	NK	-0.00717427733883334	0.0214122129938352	0.518863167846322
TLR9	chr3:52179438:T:A	LPS	CD8T	-0.00966657379145081	0.0234120682809353	0.490780794215371
TLR9	chr3:52179438:T:A	LPS	monocyte	-0.0576981040724797	0.0546366093967608	0.242264906900756
TLR9	chr3:52179438:T:A	LPS	B	0.00738505880910865	0.0408872060972066	0.613003396493131
TLR9	chr3:52179438:T:A	LPS	CD4T	-0.0177607314438381	0.0353791567664837	0.4609707619795
TLR9	chr3:52179438:T:A	Tcruzi	NK	-0.00256806253580302	0.0267348083168177	0.586759442232179
TLR9	chr3:52179438:T:A	Tcruzi	CD8T	-0.0140826299092494	0.0269515982502024	0.460340777191328
TLR9	chr3:52179438:T:A	Tcruzi	monocyte	-0.0402685565654542	0.0444967689377101	0.327868857453122
TLR9	chr3:52179438:T:A	Tcruzi	B	0.00359460104718531	0.0371697755608291	0.641084228743987
TLR9	chr3:52179438:T:A	Tcruzi	CD4T	-0.0192194239054982	0.0351250578018999	0.451597505639456
TLR9	chr3:52191549:G:T	NI	NK	0.0201920905066173	0.0264552385157454	0.321997259156789
TLR9	chr3:52191549:G:T	NI	CD8T	0.0252267691355856	0.0318494920296813	0.31473377727671
TLR9	chr3:52191549:G:T	NI	monocyte	0.016294138200465	0.0371593508434231	0.403695109529751
TLR9	chr3:52191549:G:T	NI	B	-0.00194789495719777	0.0430151250805288	0.569613451024418
TLR9	chr3:52191549:G:T	NI	CD4T	0.0237460584762924	0.039739578641161	0.369135708781261
TLR9	chr3:52191549:G:T	IAV	NK	0.0281563777096265	0.0270289074548514	0.246741137446651
TLR9	chr3:52191549:G:T	IAV	CD8T	0.0204015744021786	0.0258933463328451	0.310050165530739
TLR9	chr3:52191549:G:T	IAV	monocyte	0.0318610097616585	0.0350856318323706	0.277992048872334
TLR9	chr3:52191549:G:T	IAV	B	0.00878973716611493	0.0351604221148447	0.475977076626369
TLR9	chr3:52191549:G:T	IAV	CD4T	0.0318515645781372	0.0395072797720474	0.304837083217842
TLR9	chr3:52191549:G:T	LPS	NK	0.034012681430536	0.0304439107002032	0.216250237336143
TLR9	chr3:52191549:G:T	LPS	CD8T	0.0292060905664093	0.0301025881674753	0.249570514593286
TLR9	chr3:52191549:G:T	LPS	monocyte	0.0435688471920797	0.0437785324347578	0.228473983689203
TLR9	chr3:52191549:G:T	LPS	B	0.00534056799508503	0.0412888737926324	0.4979513750419
TLR9	chr3:52191549:G:T	LPS	CD4T	0.026094844101846	0.0394721911770398	0.337930056029282
TLR9	chr3:52191549:G:T	Tcruzi	NK	0.0248753039451515	0.0320531920132718	0.30849789062415
TLR9	chr3:52191549:G:T	Tcruzi	CD8T	0.0169716421355062	0.029466885391198	0.374209449599211
TLR9	chr3:52191549:G:T	Tcruzi	monocyte	0.0192341772984878	0.0349319675712819	0.384625331377404
TLR9	chr3:52191549:G:T	Tcruzi	B	0.00144095435942812	0.0396801015869402	0.542423705457541
TLR9	chr3:52191549:G:T	Tcruzi	CD4T	0.0166424970331011	0.0375032621204941	0.416893691773661
TLR9	chr3:52193686:C:T	NI	NK	-0.006412342422455	0.0213187141759303	0.654755898546398
TLR9	chr3:52193686:C:T	NI	CD8T	-0.00631080754705154	0.0248261190166167	0.668361339882513
TLR9	chr3:52193686:C:T	NI	monocyte	0.00382962697646233	0.0317455859652659	0.669709339397271
TLR9	chr3:52193686:C:T	NI	B	0.000707436290731086	0.0279752135721711	0.741064652647504
TLR9	chr3:52193686:C:T	NI	CD4T	-0.00241301241786948	0.031924532038753	0.700949840920192
TLR9	chr3:52193686:C:T	IAV	NK	-0.00402759073320576	0.0180636861323504	0.676403356435677
TLR9	chr3:52193686:C:T	IAV	CD8T	-0.00604904386129477	0.0196413430398057	0.652232195786751
TLR9	chr3:52193686:C:T	IAV	monocyte	0.00227006329454027	0.0229124079759451	0.71694341177485
TLR9	chr3:52193686:C:T	IAV	B	0.00158918591378124	0.0242221567748136	0.730846128325607
TLR9	chr3:52193686:C:T	IAV	CD4T	-0.00214648215469611	0.0266064336544522	0.713564012429813
TLR9	chr3:52193686:C:T	LPS	NK	-0.00422412651985554	0.0199265451781136	0.670697333351971
TLR9	chr3:52193686:C:T	LPS	CD8T	-0.00712813242038948	0.0224609203541063	0.641641211377275
TLR9	chr3:52193686:C:T	LPS	monocyte	0.000179921252799568	0.028783736545826	0.720579132807979
TLR9	chr3:52193686:C:T	LPS	B	-0.000654020620474504	0.02769866174942	0.721516872326871
TLR9	chr3:52193686:C:T	LPS	CD4T	-0.00139979080855445	0.0295700453263522	0.713211904537941
TLR9	chr3:52193686:C:T	Tcruzi	NK	-0.00594676289538686	0.0228362036888509	0.662442670557813
TLR9	chr3:52193686:C:T	Tcruzi	CD8T	-0.00604732869738887	0.0239202784307783	0.66572367638702
TLR9	chr3:52193686:C:T	Tcruzi	monocyte	0.00140723164714686	0.0273770856469367	0.719718820233051
TLR9	chr3:52193686:C:T	Tcruzi	B	0.000725549039828587	0.0266713483138241	0.737619739419799
TLR9	chr3:52193686:C:T	Tcruzi	CD4T	-0.00192601007907894	0.0292870553580551	0.714500343093718
TLR9	chr3:52198169:C:T	NI	NK	-0.00876761472312541	0.0247248399777488	0.610006804062193
TLR9	chr3:52198169:C:T	NI	CD8T	-0.00902670476918815	0.0282411979633318	0.619440927712301
TLR9	chr3:52198169:C:T	NI	monocyte	-0.00504473413133838	0.0366787612962201	0.627692228116302
TLR9	chr3:52198169:C:T	NI	B	-0.0103311246851285	0.0346512410282741	0.624635531306902
TLR9	chr3:52198169:C:T	NI	CD4T	-0.0156336146778409	0.0398607008855855	0.581918806850523
TLR9	chr3:52198169:C:T	IAV	NK	-0.00310366779544632	0.0201142854380774	0.665730968276114
TLR9	chr3:52198169:C:T	IAV	CD8T	-0.00692912429930841	0.0217607317283907	0.619651181533978
TLR9	chr3:52198169:C:T	IAV	monocyte	-0.0087794481649278	0.0286739095256451	0.624313198408414
TLR9	chr3:52198169:C:T	IAV	B	-0.00785334646852748	0.029071580866027	0.632947785475542
TLR9	chr3:52198169:C:T	IAV	CD4T	-0.0115679270755013	0.0329810656558199	0.60933352817116
TLR9	chr3:52198169:C:T	LPS	NK	-0.00586296828817694	0.0228594551292318	0.631462833706768
TLR9	chr3:52198169:C:T	LPS	CD8T	-0.00514813955104091	0.0234732595163302	0.639698035632418
TLR9	chr3:52198169:C:T	LPS	monocyte	-0.0107566365092768	0.0354990309474627	0.60543383688467
TLR9	chr3:52198169:C:T	LPS	B	-0.00824460840316886	0.0332574176165556	0.632733569465072
TLR9	chr3:52198169:C:T	LPS	CD4T	-0.0119830963466528	0.0359875156826655	0.608408930240082
TLR9	chr3:52198169:C:T	Tcruzi	NK	-0.00575731743604571	0.0252063781828709	0.641683452991034
TLR9	chr3:52198169:C:T	Tcruzi	CD8T	-0.00818144894151835	0.0269495818168676	0.621113525653683
TLR9	chr3:52198169:C:T	Tcruzi	monocyte	-0.00833291206232543	0.0328898800605991	0.630424388169741
TLR9	chr3:52198169:C:T	Tcruzi	B	-0.011904074669327	0.0366965466554884	0.608558671862923
TLR9	chr3:52198169:C:T	Tcruzi	CD4T	-0.0131904917101946	0.0363163774654804	0.603299485558958
TLR9	chr3:52245578:G:A	NI	NK	0.00283960455762725	0.00871615118125436	0.791374252208883
TLR9	chr3:52245578:G:A	NI	CD8T	0.00148667466493442	0.00826796014271421	0.828700091774318
TLR9	chr3:52245578:G:A	NI	monocyte	-0.00401066341244998	0.0135019389285629	0.749131169946947
TLR9	chr3:52245578:G:A	NI	B	-0.002209214226354	0.0120090088803352	0.827273814581124
TLR9	chr3:52245578:G:A	NI	CD4T	0.000648653776147015	0.0112751652717138	0.83912694688066
TLR9	chr3:52245578:G:A	IAV	NK	-0.00116150065699324	0.00600532534483492	0.825696181760205
TLR9	chr3:52245578:G:A	IAV	CD8T	-0.000576310476040001	0.00642726716034559	0.848803263891983
TLR9	chr3:52245578:G:A	IAV	monocyte	-0.00281698445984689	0.00902100247970742	0.794927816232521
TLR9	chr3:52245578:G:A	IAV	B	-0.00174235356225089	0.0101308726663171	0.828946950990294
TLR9	chr3:52245578:G:A	IAV	CD4T	0.000378387843033561	0.00930041414077918	0.858540356830392
TLR9	chr3:52245578:G:A	LPS	NK	-0.000849923261608495	0.00686099903724806	0.828390923809242
TLR9	chr3:52245578:G:A	LPS	CD8T	-0.00086056901211036	0.00743779424855065	0.830639186923367
TLR9	chr3:52245578:G:A	LPS	monocyte	-0.00545266854234114	0.0135741619050545	0.732623489112378
TLR9	chr3:52245578:G:A	LPS	B	-0.00270990883860885	0.0122311172604858	0.802077362979402
TLR9	chr3:52245578:G:A	LPS	CD4T	0.000161939773967767	0.0105598089162772	0.853294130123238
TLR9	chr3:52245578:G:A	Tcruzi	NK	3.48252282971937e-05	0.00806356931547608	0.859912033568351
TLR9	chr3:52245578:G:A	Tcruzi	CD8T	0.00180382854236792	0.00840923804125941	0.817446047316815
TLR9	chr3:52245578:G:A	Tcruzi	monocyte	-0.00162273792725364	0.0105179158326908	0.81579066217723
TLR9	chr3:52245578:G:A	Tcruzi	B	-0.00187523033109904	0.011303643267337	0.827606030681541
TLR9	chr3:52245578:G:A	Tcruzi	CD4T	0.000495159675684372	0.00989802086309629	0.851865472355579
TLR9	chr3:52266210:C:T	NI	NK	0.00788508469492312	0.0233469608408159	0.595890894006771
TLR9	chr3:52266210:C:T	NI	CD8T	0.00796816372189656	0.0273087906934116	0.610646572886384
TLR9	chr3:52266210:C:T	NI	monocyte	0.000996434978935662	0.0338321540554418	0.659354040704524
TLR9	chr3:52266210:C:T	NI	B	-0.00227828226830052	0.0347926594604599	0.705661326126232
TLR9	chr3:52266210:C:T	NI	CD4T	0.000164934993517659	0.0387361283734584	0.66393812865586
TLR9	chr3:52266210:C:T	IAV	NK	0.0145400537220924	0.0255075732557509	0.521650432253477
TLR9	chr3:52266210:C:T	IAV	CD8T	0.0103419545037877	0.023757850817644	0.565428500062145
TLR9	chr3:52266210:C:T	IAV	monocyte	0.0030030073370852	0.0254945557825481	0.668567041537028
TLR9	chr3:52266210:C:T	IAV	B	-0.000916457412664141	0.0296283268328682	0.699353212659102
TLR9	chr3:52266210:C:T	IAV	CD4T	0.0121259444062863	0.0331217826060231	0.590437115555625
TLR9	chr3:52266210:C:T	LPS	NK	0.0109233401696341	0.0242085151067408	0.557027832307864
TLR9	chr3:52266210:C:T	LPS	CD8T	0.00838154308460817	0.024154021429285	0.588373801948564
TLR9	chr3:52266210:C:T	LPS	monocyte	-0.00271117346184384	0.0326375515186249	0.676194394605409
TLR9	chr3:52266210:C:T	LPS	B	-0.00185066316226554	0.034440554633738	0.70057409403963
TLR9	chr3:52266210:C:T	LPS	CD4T	0.0122190068937848	0.0359001478841437	0.593643199277071
TLR9	chr3:52266210:C:T	Tcruzi	NK	0.0112792696593813	0.0276348130745913	0.567519892354795
TLR9	chr3:52266210:C:T	Tcruzi	CD8T	0.012842347730374	0.0290508074897822	0.561360450594018
TLR9	chr3:52266210:C:T	Tcruzi	monocyte	0.00555554226573584	0.0313758495105231	0.641580671878547
TLR9	chr3:52266210:C:T	Tcruzi	B	0.000361238372135182	0.0325047574218685	0.684650444383146
TLR9	chr3:52266210:C:T	Tcruzi	CD4T	0.00990359533986707	0.0341858314359124	0.608668854631827
TLR9	chr3:52268769:T:C	NI	NK	0.0044981243178437	0.0246952483729823	0.641493383306564
TLR9	chr3:52268769:T:C	NI	CD8T	0.0127670466364626	0.0323336684710257	0.578558527634009
TLR9	chr3:52268769:T:C	NI	monocyte	0.00992231675708725	0.0384444298003735	0.582989110606255
TLR9	chr3:52268769:T:C	NI	B	0.00592475601611144	0.0367109325688609	0.645409751345306
TLR9	chr3:52268769:T:C	NI	CD4T	0.0151376071019075	0.0416809045662271	0.571646335394304
TLR9	chr3:52268769:T:C	IAV	NK	0.00458153819211771	0.0219699176515608	0.635089732748558
TLR9	chr3:52268769:T:C	IAV	CD8T	0.0140434975002805	0.0295467095021288	0.546120353205108
TLR9	chr3:52268769:T:C	IAV	monocyte	0.00647520392271337	0.0288582900774273	0.628225748723599
TLR9	chr3:52268769:T:C	IAV	B	0.00423575505580859	0.0313567718557404	0.652593091582618
TLR9	chr3:52268769:T:C	IAV	CD4T	0.00567788928714312	0.0332783457364202	0.640713782626669
TLR9	chr3:52268769:T:C	LPS	NK	-0.000226525320563147	0.0245099876889308	0.685432175180394
TLR9	chr3:52268769:T:C	LPS	CD8T	0.00952904873307121	0.0273900811211205	0.586038727193653
TLR9	chr3:52268769:T:C	LPS	monocyte	0.0156202503625195	0.039977007215146	0.558501853039605
TLR9	chr3:52268769:T:C	LPS	B	0.00568138294113494	0.0364887439270377	0.64144322630692
TLR9	chr3:52268769:T:C	LPS	CD4T	0.00550434795683473	0.036796369226311	0.640489602728603
TLR9	chr3:52268769:T:C	Tcruzi	NK	0.00570623456820586	0.0278671059503736	0.631720576729389
TLR9	chr3:52268769:T:C	Tcruzi	CD8T	0.0121122875268624	0.0310437428558578	0.577478038587235
TLR9	chr3:52268769:T:C	Tcruzi	monocyte	0.0109522053667181	0.0356310235713106	0.596909772961026
TLR9	chr3:52268769:T:C	Tcruzi	B	0.00676306200858809	0.0351608168684924	0.63462650365869
TLR9	chr3:52268769:T:C	Tcruzi	CD4T	0.00837809722047446	0.0364587394348238	0.623351009469528
TLR9	chr3:52275153:G:A	NI	NK	-0.0120609829978022	0.0271350535694556	0.534702814499017
TLR9	chr3:52275153:G:A	NI	CD8T	-0.0177941611993626	0.0343173454115328	0.510123429318566
TLR9	chr3:52275153:G:A	NI	monocyte	-0.0298049757076156	0.0472721093844829	0.424254602449901
TLR9	chr3:52275153:G:A	NI	B	-0.0167001313020758	0.0415413008247276	0.543896049772846
TLR9	chr3:52275153:G:A	NI	CD4T	-0.0196267591072063	0.0432821538072259	0.520350802065846
TLR9	chr3:52275153:G:A	IAV	NK	-0.0112882623649958	0.024202850634888	0.528898031237722
TLR9	chr3:52275153:G:A	IAV	CD8T	-0.0100674213659804	0.0249141401162099	0.544573074588624
TLR9	chr3:52275153:G:A	IAV	monocyte	-0.00406157862707672	0.0306462086436174	0.617278622012758
TLR9	chr3:52275153:G:A	IAV	B	-0.0141259595145519	0.0357373339198231	0.546180346162566
TLR9	chr3:52275153:G:A	IAV	CD4T	-0.0114449438306189	0.0353703989106867	0.567756914381796
TLR9	chr3:52275153:G:A	LPS	NK	-0.00856701973243611	0.025115743982192	0.560087215162713
TLR9	chr3:52275153:G:A	LPS	CD8T	-0.0143478859145897	0.0290661188503775	0.511951546887001
TLR9	chr3:52275153:G:A	LPS	monocyte	-0.0172399159975502	0.0388151382872398	0.519259514358102
TLR9	chr3:52275153:G:A	LPS	B	-0.0170327888582586	0.0415185480642813	0.535470840703447
TLR9	chr3:52275153:G:A	LPS	CD4T	-0.017639475628372	0.0408414644966026	0.531461123280877
TLR9	chr3:52275153:G:A	Tcruzi	NK	-0.011497846989049	0.0297220828373117	0.546494062271952
TLR9	chr3:52275153:G:A	Tcruzi	CD8T	-0.0168699387847735	0.0329305269331217	0.509340494524116
TLR9	chr3:52275153:G:A	Tcruzi	monocyte	-0.0250142206270223	0.0433791892503464	0.479161406465877
TLR9	chr3:52275153:G:A	Tcruzi	B	-0.016327565989785	0.0397155474557126	0.537802752416629
TLR9	chr3:52275153:G:A	Tcruzi	CD4T	-0.0189712577687412	0.0410220016783219	0.525614940930367
TLR9	chr3:52279416:G:C	NI	NK	-0.0153222107647464	0.0278712054594459	0.35360211664537
TLR9	chr3:52279416:G:C	NI	CD8T	-0.010877463799505	0.0327130470299198	0.42596400869162
TLR9	chr3:52279416:G:C	NI	monocyte	-0.0574895609548501	0.0490152455434393	0.168210390906727
TLR9	chr3:52279416:G:C	NI	B	-0.0257252996316456	0.0469457983745128	0.349973241850269
TLR9	chr3:52279416:G:C	NI	CD4T	-0.0142283322713606	0.0425359090330417	0.425276794151829
TLR9	chr3:52279416:G:C	IAV	NK	-0.0285557950997325	0.0280478194230627	0.217003905089003
TLR9	chr3:52279416:G:C	IAV	CD8T	-0.0113447761396222	0.0265207082278466	0.390421831602623
TLR9	chr3:52279416:G:C	IAV	monocyte	-0.0603955508413604	0.0461190067247031	0.149720213519358
TLR9	chr3:52279416:G:C	IAV	B	-0.0173748139908737	0.0392957043062857	0.381742669279514
TLR9	chr3:52279416:G:C	IAV	CD4T	-0.00850243949792939	0.0386840580685553	0.459855257778916
TLR9	chr3:52279416:G:C	LPS	NK	-0.0246612361805993	0.0284468989986901	0.257299548916221
TLR9	chr3:52279416:G:C	LPS	CD8T	-0.0124470749275097	0.0285883175948927	0.388698232133915
TLR9	chr3:52279416:G:C	LPS	monocyte	-0.0560012136939377	0.0475263051145538	0.172946587220606
TLR9	chr3:52279416:G:C	LPS	B	-0.0236463279802311	0.0457686448799124	0.356988491304695
TLR9	chr3:52279416:G:C	LPS	CD4T	-0.00319307136531108	0.0430919130798919	0.506895094974797
TLR9	chr3:52279416:G:C	Tcruzi	NK	-0.0223795874559307	0.0337049114441379	0.311500895905478
TLR9	chr3:52279416:G:C	Tcruzi	CD8T	-0.00751439810217616	0.0318910723183383	0.455637922112402
TLR9	chr3:52279416:G:C	Tcruzi	monocyte	-0.0638893787665947	0.0505404366797937	0.156537990567398
TLR9	chr3:52279416:G:C	Tcruzi	B	-0.0229126230945534	0.0439616168983705	0.357145326702317
TLR9	chr3:52279416:G:C	Tcruzi	CD4T	-0.0104234435961293	0.0406850290501942	0.453042509935336
TLR9	chr3:52300764:C:G	NI	NK	-0.00947490325977204	0.0302895805271482	0.604443062199805
TLR9	chr3:52300764:C:G	NI	CD8T	-0.00104825471822606	0.0326525381352514	0.685045890105384
TLR9	chr3:52300764:C:G	NI	monocyte	0.0033719227894716	0.0418827886178232	0.636248574799271
TLR9	chr3:52300764:C:G	NI	B	0.000384510160903221	0.0380904897718971	0.694652327139642
TLR9	chr3:52300764:C:G	NI	CD4T	0.0115440843990169	0.0469220102375304	0.613411406357093
TLR9	chr3:52300764:C:G	IAV	NK	-0.0082695410195011	0.0272087442193781	0.60718358789034
TLR9	chr3:52300764:C:G	IAV	CD8T	-0.00395837548967465	0.0251952830319581	0.65043580230641
TLR9	chr3:52300764:C:G	IAV	monocyte	0.00717079708007333	0.0328866011534079	0.633120250480698
TLR9	chr3:52300764:C:G	IAV	B	0.000112879718361691	0.0325948802650917	0.696451407940586
TLR9	chr3:52300764:C:G	IAV	CD4T	0.00413759172142742	0.0374363704568084	0.668902664059464
TLR9	chr3:52300764:C:G	LPS	NK	-0.00648180311369469	0.0282839302843032	0.622990842854726
TLR9	chr3:52300764:C:G	LPS	CD8T	-0.003458902867047	0.0283242316421423	0.654774579212573
TLR9	chr3:52300764:C:G	LPS	monocyte	0.0104677295021842	0.0411026211646601	0.604358434123281
TLR9	chr3:52300764:C:G	LPS	B	6.73453242469948e-05	0.0378704019664535	0.690811529949735
TLR9	chr3:52300764:C:G	LPS	CD4T	0.00506820430683176	0.0414153203602102	0.659320556399704
TLR9	chr3:52300764:C:G	Tcruzi	NK	-0.00645010088519915	0.0309511931502902	0.632103222254446
TLR9	chr3:52300764:C:G	Tcruzi	CD8T	-0.00307929350951784	0.0317420189046746	0.665954353108121
TLR9	chr3:52300764:C:G	Tcruzi	monocyte	0.00796134925787313	0.0389240293099829	0.629175867197474
TLR9	chr3:52300764:C:G	Tcruzi	B	0.00112062490786491	0.0362465028775589	0.686707666567032
TLR9	chr3:52300764:C:G	Tcruzi	CD4T	0.00539220237709327	0.0413986941996171	0.660896073643224
TM2D1	chr1:61584184:G:T	NI	NK	0.016993754376666	0.0428328511561384	0.463611884520174
TM2D1	chr1:61584184:G:T	NI	CD8T	0.0398258298593499	0.05420697159217	0.352382564901045
TM2D1	chr1:61584184:G:T	NI	monocyte	0.0158707097737599	0.0560484401251026	0.486394266975044
TM2D1	chr1:61584184:G:T	NI	B	0.0295210384087746	0.0503704807797645	0.400846730955466
TM2D1	chr1:61584184:G:T	NI	CD4T	0.0577474479298895	0.0704479132502628	0.316850891483445
TM2D1	chr1:61584184:G:T	IAV	NK	0.0083274364261818	0.0396231798615067	0.517374099677541
TM2D1	chr1:61584184:G:T	IAV	CD8T	0.0172800238211387	0.0377249967837765	0.439129422056828
TM2D1	chr1:61584184:G:T	IAV	monocyte	0.00317774345166381	0.0466729287057958	0.570218289353233
TM2D1	chr1:61584184:G:T	IAV	B	0.0165957601025262	0.0417937578637789	0.45787173462849
TM2D1	chr1:61584184:G:T	IAV	CD4T	0.0437346501501663	0.0575200698414853	0.343269701144146
TM2D1	chr1:61584184:G:T	LPS	NK	0.0173547142250589	0.0432101281796857	0.455842574690408
TM2D1	chr1:61584184:G:T	LPS	CD8T	0.0284538039709611	0.0446218926309243	0.378368804247584
TM2D1	chr1:61584184:G:T	LPS	monocyte	0.0197913808317845	0.0565666120048952	0.474105572059445
TM2D1	chr1:61584184:G:T	LPS	B	0.0387302448794752	0.0556315790397517	0.356301330467209
TM2D1	chr1:61584184:G:T	LPS	CD4T	0.0507871427888194	0.0635864553800424	0.327052764241169
TM2D1	chr1:61584184:G:T	Tcruzi	NK	0.00891334257548664	0.044071199135555	0.516844341640291
TM2D1	chr1:61584184:G:T	Tcruzi	CD8T	0.0399454687522188	0.0533605516034587	0.34487715349078
TM2D1	chr1:61584184:G:T	Tcruzi	monocyte	0.0183927855897781	0.0543119631440346	0.484634536414903
TM2D1	chr1:61584184:G:T	Tcruzi	B	0.044208761068956	0.0600359297120048	0.336260917727025
TM2D1	chr1:61584184:G:T	Tcruzi	CD4T	0.0496498491310282	0.0631105002418093	0.335004839938637
TM2D1	chr1:61587496:A:G	NI	NK	0.00730683734678803	0.0550330850640575	0.590498565421797
TM2D1	chr1:61587496:A:G	NI	CD8T	0.0168921068393428	0.0648692905054533	0.552832601111956
TM2D1	chr1:61587496:A:G	NI	monocyte	-0.0138174123121	0.0754173460227697	0.559189852194813
TM2D1	chr1:61587496:A:G	NI	B	0.00884935128346852	0.0611347858479896	0.59056266212965
TM2D1	chr1:61587496:A:G	NI	CD4T	0.0231670269949865	0.080751563723791	0.536925436609046
TM2D1	chr1:61587496:A:G	IAV	NK	0.0114610954666254	0.0527333074261931	0.566415188519471
TM2D1	chr1:61587496:A:G	IAV	CD8T	0.00647162613532186	0.0475925487905454	0.587767301514748
TM2D1	chr1:61587496:A:G	IAV	monocyte	-0.0293503675814087	0.0880244274759244	0.517884704760793
TM2D1	chr1:61587496:A:G	IAV	B	-0.000642610620915376	0.0522887590085527	0.633585406579924
TM2D1	chr1:61587496:A:G	IAV	CD4T	0.0219881509125607	0.0700704815270851	0.535996036605191
TM2D1	chr1:61587496:A:G	LPS	NK	0.012789691134438	0.0571509574369578	0.560178705777951
TM2D1	chr1:61587496:A:G	LPS	CD8T	0.0125509110344475	0.0554007990802362	0.558006068075074
TM2D1	chr1:61587496:A:G	LPS	monocyte	-0.0144797864958706	0.074777591600505	0.565434180929046
TM2D1	chr1:61587496:A:G	LPS	B	0.00272271283528891	0.0599003953640923	0.613135236013716
TM2D1	chr1:61587496:A:G	LPS	CD4T	0.0272692499575481	0.0788590068112502	0.52135481688877
TM2D1	chr1:61587496:A:G	Tcruzi	NK	0.0138212118521971	0.0591275649853615	0.560108531380574
TM2D1	chr1:61587496:A:G	Tcruzi	CD8T	0.0194719408410135	0.0642039710179464	0.537858362286588
TM2D1	chr1:61587496:A:G	Tcruzi	monocyte	-0.0138339385226895	0.0724785836366586	0.574421040386798
TM2D1	chr1:61587496:A:G	Tcruzi	B	0.00527794791390272	0.0573055667816132	0.603409343075733
TM2D1	chr1:61587496:A:G	Tcruzi	CD4T	0.0227855396593078	0.076433117070208	0.539523082213962
TM2D1	chr1:61659131:C:G	NI	NK	-0.0654145678698453	0.0499259952342992	0.124116586874992
TM2D1	chr1:61659131:C:G	NI	CD8T	-0.0411455993220191	0.0426632530102588	0.205521873118842
TM2D1	chr1:61659131:C:G	NI	monocyte	-0.00224891448299657	0.0489121679718154	0.502352468794676
TM2D1	chr1:61659131:C:G	NI	B	-0.0460389284490075	0.0456464196686218	0.193067665980101
TM2D1	chr1:61659131:C:G	NI	CD4T	-0.0179422357823937	0.0459280475826758	0.381131593471769
TM2D1	chr1:61659131:C:G	IAV	NK	-0.0584930438224282	0.0463669880231253	0.131520684447065
TM2D1	chr1:61659131:C:G	IAV	CD8T	-0.0217945366153356	0.0366177810427355	0.297105899763013
TM2D1	chr1:61659131:C:G	IAV	monocyte	-0.0200395903565047	0.0430288203754109	0.365596698376369
TM2D1	chr1:61659131:C:G	IAV	B	-0.0272680843401813	0.0398550650695101	0.276492734537314
TM2D1	chr1:61659131:C:G	IAV	CD4T	-0.0283208038891828	0.0422183916220049	0.290974744131405
TM2D1	chr1:61659131:C:G	LPS	NK	-0.0685935587041798	0.0512573645469053	0.112638891070341
TM2D1	chr1:61659131:C:G	LPS	CD8T	-0.0502146116074132	0.0433176375253523	0.147181244287338
TM2D1	chr1:61659131:C:G	LPS	monocyte	-0.00927581056242967	0.0487311516760898	0.4522205372347
TM2D1	chr1:61659131:C:G	LPS	B	-0.0866116502399225	0.0640974805315576	0.104088386792486
TM2D1	chr1:61659131:C:G	LPS	CD4T	-0.0140777149895487	0.0434938166540684	0.397670233681388
TM2D1	chr1:61659131:C:G	Tcruzi	NK	-0.0709487495465688	0.0538673733918607	0.120219905193073
TM2D1	chr1:61659131:C:G	Tcruzi	CD8T	-0.0294899356964583	0.0398710134155284	0.264725911479494
TM2D1	chr1:61659131:C:G	Tcruzi	monocyte	-0.00352335496749161	0.0471655435102196	0.498984410225632
TM2D1	chr1:61659131:C:G	Tcruzi	B	-0.0493218458106582	0.0452098221983373	0.171493542550222
TM2D1	chr1:61659131:C:G	Tcruzi	CD4T	-0.00880006362323199	0.044303997149296	0.444756936261763
TM2D1	chr1:61662395:T:G	NI	NK	-0.0084914605494241	0.0462421037882077	0.599828282480783
TM2D1	chr1:61662395:T:G	NI	CD8T	-0.0166285096727416	0.0561128115980949	0.566040727129371
TM2D1	chr1:61662395:T:G	NI	monocyte	0.00270884543987339	0.0622170712826889	0.61797643908604
TM2D1	chr1:61662395:T:G	NI	B	-0.00302040722895978	0.0496783684868378	0.636071658792312
TM2D1	chr1:61662395:T:G	NI	CD4T	-0.00762695146012172	0.0637119108000562	0.60873708368897
TM2D1	chr1:61662395:T:G	IAV	NK	-0.00735509043467244	0.0427921560388417	0.603116033331964
TM2D1	chr1:61662395:T:G	IAV	CD8T	-0.00787515901283638	0.0399457038126269	0.595538724490912
TM2D1	chr1:61662395:T:G	IAV	monocyte	0.000956046736311014	0.0504263177201744	0.65345671300838
TM2D1	chr1:61662395:T:G	IAV	B	-0.0048626363658499	0.0433339568597887	0.622240269700193
TM2D1	chr1:61662395:T:G	IAV	CD4T	-0.00651374188445979	0.0537865308449069	0.617349923267975
TM2D1	chr1:61662395:T:G	LPS	NK	-0.00571759653274343	0.0458152814035073	0.611121899801745
TM2D1	chr1:61662395:T:G	LPS	CD8T	-0.0101493866736728	0.0461523720830565	0.584168341984791
TM2D1	chr1:61662395:T:G	LPS	monocyte	-0.00261097268931061	0.0611163498244724	0.627896141606774
TM2D1	chr1:61662395:T:G	LPS	B	-0.00178982987719113	0.0494858153975019	0.637740244112621
TM2D1	chr1:61662395:T:G	LPS	CD4T	-0.00737478926225257	0.059104326112753	0.611697972652788
TM2D1	chr1:61662395:T:G	Tcruzi	NK	-0.00859500085649062	0.0476883895831842	0.598867358067502
TM2D1	chr1:61662395:T:G	Tcruzi	CD8T	-0.00937256161403886	0.0503302035332375	0.596982880711828
TM2D1	chr1:61662395:T:G	Tcruzi	monocyte	-0.00351093578686309	0.0591313597314746	0.631407928109912
TM2D1	chr1:61662395:T:G	Tcruzi	B	0.00116845666065086	0.0476229052009543	0.652836426637177
TM2D1	chr1:61662395:T:G	Tcruzi	CD4T	-0.0137676909052383	0.0618330029407151	0.587294459025906
TM2D1	chr1:61662444:C:T	NI	NK	-0.0713521741643688	0.0682937336014418	0.19982424733785
TM2D1	chr1:61662444:C:T	NI	CD8T	-0.0439856480411044	0.0573102568353667	0.288479314409111
TM2D1	chr1:61662444:C:T	NI	monocyte	0.0131970230557674	0.0671131295601272	0.49664798126591
TM2D1	chr1:61662444:C:T	NI	B	-0.0348566074343424	0.0576373756226655	0.340526318323125
TM2D1	chr1:61662444:C:T	NI	CD4T	-0.0201093700302116	0.0630925168530222	0.430288496804104
TM2D1	chr1:61662444:C:T	IAV	NK	-0.0869949051945536	0.0795903665687637	0.17635985483491
TM2D1	chr1:61662444:C:T	IAV	CD8T	-0.0400441412148411	0.0491984511086041	0.268095971613978
TM2D1	chr1:61662444:C:T	IAV	monocyte	0.00765025197192132	0.0562192151849637	0.528951392896063
TM2D1	chr1:61662444:C:T	IAV	B	-0.0356075702324035	0.0530790293256486	0.317622219080444
TM2D1	chr1:61662444:C:T	IAV	CD4T	-0.0276988354883872	0.0560219203794199	0.376169725780549
TM2D1	chr1:61662444:C:T	LPS	NK	-0.0863364617615364	0.0788931644866828	0.17714357752002
TM2D1	chr1:61662444:C:T	LPS	CD8T	-0.0513561663002195	0.0561612464579255	0.237258246528966
TM2D1	chr1:61662444:C:T	LPS	monocyte	0.00196984372187141	0.0649253199985779	0.55794992648988
TM2D1	chr1:61662444:C:T	LPS	B	-0.057414080456481	0.0672995231131637	0.253046040345101
TM2D1	chr1:61662444:C:T	LPS	CD4T	-0.0242557215347386	0.0589868823382358	0.400371082305865
TM2D1	chr1:61662444:C:T	Tcruzi	NK	-0.0774443244961465	0.0735066321847189	0.194313320635907
TM2D1	chr1:61662444:C:T	Tcruzi	CD8T	-0.0495007542938155	0.0579413465292348	0.261001665788376
TM2D1	chr1:61662444:C:T	Tcruzi	monocyte	0.00711983225774592	0.063802679271238	0.533934523965903
TM2D1	chr1:61662444:C:T	Tcruzi	B	-0.0333913549237278	0.055135273109854	0.339217765680998
TM2D1	chr1:61662444:C:T	Tcruzi	CD4T	-0.0207692706861328	0.0596577388097195	0.423038452381415
TM2D1	chr1:61723869:T:C	NI	NK	0.158925578342109	0.0621287390597918	0.00693388847219355
TM2D1	chr1:61723869:T:C	NI	CD8T	0.279140550532879	0.061318301792269	1.08501674324149e-05
TM2D1	chr1:61723869:T:C	NI	monocyte	0.333942743376989	0.0768003459259059	2.71827192148425e-06
TM2D1	chr1:61723869:T:C	NI	B	0.191569858206189	0.0653869295855011	0.00187275107382661
TM2D1	chr1:61723869:T:C	NI	CD4T	0.399941957484008	0.0720712425567404	3.64157466514878e-09
TM2D1	chr1:61723869:T:C	IAV	NK	0.179171963009341	0.0591175959567362	0.00137626120546108
TM2D1	chr1:61723869:T:C	IAV	CD8T	0.205057166325283	0.0576277061355338	0.000176586685858679
TM2D1	chr1:61723869:T:C	IAV	monocyte	0.215849493761588	0.0668384206744606	0.00080154392530947
TM2D1	chr1:61723869:T:C	IAV	B	0.14622945512117	0.0613440844932997	0.00917459590892263
TM2D1	chr1:61723869:T:C	IAV	CD4T	0.324834860180307	0.0644392990045557	3.2603269885275e-07
TM2D1	chr1:61723869:T:C	LPS	NK	0.216858258652167	0.0625549406462446	0.000264779328173743
TM2D1	chr1:61723869:T:C	LPS	CD8T	0.254699853438922	0.0585304656470466	1.0483081329283e-05
TM2D1	chr1:61723869:T:C	LPS	monocyte	0.297411340785568	0.0772767481370186	3.97769388272382e-05
TM2D1	chr1:61723869:T:C	LPS	B	0.197145790396648	0.0653979468544242	0.00143879688425188
TM2D1	chr1:61723869:T:C	LPS	CD4T	0.366331137688351	0.0661309921928245	1.14087025137252e-08
TM2D1	chr1:61723869:T:C	Tcruzi	NK	0.211956198120857	0.0644387569060415	0.000528778566467293
TM2D1	chr1:61723869:T:C	Tcruzi	CD8T	0.296817805641435	0.0609165538450585	6.1794038041485e-07
TM2D1	chr1:61723869:T:C	Tcruzi	monocyte	0.317905341656194	0.0759300718021052	6.58441891299644e-06
TM2D1	chr1:61723869:T:C	Tcruzi	B	0.180772661883896	0.063243425625004	0.00241887599062225
TM2D1	chr1:61723869:T:C	Tcruzi	CD4T	0.365134351058256	0.0668488192853062	2.67816857422749e-08
TM2D1	chr1:61747801:C:T	NI	NK	-0.00985191223129293	0.056633107145622	0.595452605983424
TM2D1	chr1:61747801:C:T	NI	CD8T	0.00173911114233664	0.0595377180519113	0.626500316234533
TM2D1	chr1:61747801:C:T	NI	monocyte	0.0147204431606693	0.0758929285058227	0.55461117466404
TM2D1	chr1:61747801:C:T	NI	B	0.0134617567589312	0.0599726269121253	0.570956523788763
TM2D1	chr1:61747801:C:T	NI	CD4T	0.0193552569932255	0.0767047740330742	0.55356139003092
TM2D1	chr1:61747801:C:T	IAV	NK	-0.00313203107513799	0.0496034247115114	0.627528500615706
TM2D1	chr1:61747801:C:T	IAV	CD8T	0.00255352173369139	0.0448198718642269	0.620241984492973
TM2D1	chr1:61747801:C:T	IAV	monocyte	0.010438545545142	0.0614218644234504	0.58660259678077
TM2D1	chr1:61747801:C:T	IAV	B	0.00635087041779591	0.049967953801762	0.598740795704017
TM2D1	chr1:61747801:C:T	IAV	CD4T	0.0182436720701088	0.0662979634919059	0.555406506586694
TM2D1	chr1:61747801:C:T	LPS	NK	-0.00457235722903482	0.0539340264799276	0.617240808401079
TM2D1	chr1:61747801:C:T	LPS	CD8T	0.00299184591057084	0.0514524995683709	0.614326791423044
TM2D1	chr1:61747801:C:T	LPS	monocyte	0.0141881720858131	0.0750689902914294	0.567387270871759
TM2D1	chr1:61747801:C:T	LPS	B	0.0117090473868518	0.0589632683527906	0.573696414855147
TM2D1	chr1:61747801:C:T	LPS	CD4T	0.0188075732716127	0.0719544372994174	0.554985028687614
TM2D1	chr1:61747801:C:T	Tcruzi	NK	-0.00662150631142811	0.0558729656425915	0.610274278696388
TM2D1	chr1:61747801:C:T	Tcruzi	CD8T	0.00603602939306966	0.0572380914164101	0.604325928341453
TM2D1	chr1:61747801:C:T	Tcruzi	monocyte	0.0136467678762439	0.0726135105105395	0.576157201056484
TM2D1	chr1:61747801:C:T	Tcruzi	B	0.0107510066693043	0.0560554957400304	0.578662316449741
TM2D1	chr1:61747801:C:T	Tcruzi	CD4T	0.0163714152037125	0.0712623442201238	0.567698692377409
TM2D1	chr1:61784864:C:T	NI	NK	0.0231843572812876	0.0515904001412515	0.447559216080878
TM2D1	chr1:61784864:C:T	NI	CD8T	0.0517521109779099	0.0706503796185556	0.349512265221798
TM2D1	chr1:61784864:C:T	NI	monocyte	0.0282944101288939	0.067604615199415	0.442634167724365
TM2D1	chr1:61784864:C:T	NI	B	0.0253270067439921	0.0569356637520422	0.452681297163473
TM2D1	chr1:61784864:C:T	NI	CD4T	0.0520428333831362	0.0774012006867469	0.368133303236878
TM2D1	chr1:61784864:C:T	IAV	NK	0.0257437916188033	0.0501150404424828	0.425899276408369
TM2D1	chr1:61784864:C:T	IAV	CD8T	0.0383390250328006	0.0560313604715862	0.359008520671203
TM2D1	chr1:61784864:C:T	IAV	monocyte	0.0252182606465308	0.0575659919702816	0.456903001641683
TM2D1	chr1:61784864:C:T	IAV	B	0.0297248080621253	0.0543982373857739	0.415545767881458
TM2D1	chr1:61784864:C:T	IAV	CD4T	0.0507654706768364	0.0707970732581647	0.356339776405217
TM2D1	chr1:61784864:C:T	LPS	NK	0.0311363940832543	0.0553349247159893	0.406487169119396
TM2D1	chr1:61784864:C:T	LPS	CD8T	0.0382829304563922	0.0570141311504047	0.368430460755277
TM2D1	chr1:61784864:C:T	LPS	monocyte	0.0318197167504697	0.0691154694497893	0.438724439012293
TM2D1	chr1:61784864:C:T	LPS	B	0.016775078737244	0.054750641206416	0.489401726222062
TM2D1	chr1:61784864:C:T	LPS	CD4T	0.0556737629217546	0.0768695531390296	0.352093159033085
TM2D1	chr1:61784864:C:T	Tcruzi	NK	0.0236452283521693	0.0533320437764967	0.447721142305712
TM2D1	chr1:61784864:C:T	Tcruzi	CD8T	0.0456019008699602	0.0646526244856866	0.359800325586686
TM2D1	chr1:61784864:C:T	Tcruzi	monocyte	0.0211333266380067	0.0635255717986797	0.486386307905339
TM2D1	chr1:61784864:C:T	Tcruzi	B	0.0182883782107663	0.0524856346736468	0.480459501735887
TM2D1	chr1:61784864:C:T	Tcruzi	CD4T	0.0528390379968026	0.0751118090650203	0.362947033440382
TM2D2	chr8:38896715:G:A	NI	NK	0.0328781844370734	0.0519007372863304	0.331472124333827
TM2D2	chr8:38896715:G:A	NI	CD8T	0.047924162521493	0.0585582614902428	0.275262129108056
TM2D2	chr8:38896715:G:A	NI	monocyte	-0.0643213822252046	0.0710525059634377	0.236628142824936
TM2D2	chr8:38896715:G:A	NI	B	0.0240980170855846	0.0560449313432499	0.410051725951251
TM2D2	chr8:38896715:G:A	NI	CD4T	0.0243246045894623	0.061658147725387	0.408117703773363
TM2D2	chr8:38896715:G:A	IAV	NK	0.0541320075963107	0.0611064091484556	0.242496071816705
TM2D2	chr8:38896715:G:A	IAV	CD8T	0.0410668454654042	0.0504565716953615	0.269420168692005
TM2D2	chr8:38896715:G:A	IAV	monocyte	-0.0598021143309444	0.0654545484947867	0.24174036929682
TM2D2	chr8:38896715:G:A	IAV	B	0.00780370166294104	0.0475796533449916	0.498141264916731
TM2D2	chr8:38896715:G:A	IAV	CD4T	0.0397591289359769	0.0574804990859892	0.317355315026188
TM2D2	chr8:38896715:G:A	LPS	NK	0.0285576976553381	0.0510762807023875	0.353236284376393
TM2D2	chr8:38896715:G:A	LPS	CD8T	0.0437747984751389	0.0534808860305657	0.27047850672805
TM2D2	chr8:38896715:G:A	LPS	monocyte	-0.0742161649803842	0.0769935412136834	0.221422209023849
TM2D2	chr8:38896715:G:A	LPS	B	0.00898604984789861	0.0529236065030434	0.494371337583029
TM2D2	chr8:38896715:G:A	LPS	CD4T	0.0432464919533746	0.0617788556759043	0.314142809686112
TM2D2	chr8:38896715:G:A	Tcruzi	NK	0.0502340123140377	0.0605819766662111	0.265429155903189
TM2D2	chr8:38896715:G:A	Tcruzi	CD8T	0.0463063515969763	0.0563360332094182	0.273081992232521
TM2D2	chr8:38896715:G:A	Tcruzi	monocyte	-0.0504880355833384	0.063925452688903	0.284142929275081
TM2D2	chr8:38896715:G:A	Tcruzi	B	0.0158796960829675	0.051783509148635	0.451021061870251
TM2D2	chr8:38896715:G:A	Tcruzi	CD4T	0.0306672352231756	0.058646874965183	0.370718099953453
TM2D2	chr8:38897012:T:C	NI	NK	-0.0106725827042112	0.0333363056393936	0.558202988571531
TM2D2	chr8:38897012:T:C	NI	CD8T	-0.0181275321406312	0.0384694061921227	0.507290170468861
TM2D2	chr8:38897012:T:C	NI	monocyte	0.0262507939665061	0.0464012517930843	0.436736097734696
TM2D2	chr8:38897012:T:C	NI	B	0.0165057775308635	0.0391463094222122	0.524983491855085
TM2D2	chr8:38897012:T:C	NI	CD4T	-0.0122980575665212	0.0417342796258123	0.555374793784406
TM2D2	chr8:38897012:T:C	IAV	NK	0.00201354558244144	0.02968057721121	0.646992190936189
TM2D2	chr8:38897012:T:C	IAV	CD8T	-0.0080536094081117	0.0281281531247052	0.565838660760759
TM2D2	chr8:38897012:T:C	IAV	monocyte	0.0192707132518733	0.038346964827307	0.491219147191131
TM2D2	chr8:38897012:T:C	IAV	B	0.0172951920387065	0.0363333580134935	0.503986966775063
TM2D2	chr8:38897012:T:C	IAV	CD4T	-0.0066467067263795	0.0347121194262912	0.596564587402981
TM2D2	chr8:38897012:T:C	LPS	NK	-0.00129307468188134	0.031350648649626	0.635314105728278
TM2D2	chr8:38897012:T:C	LPS	CD8T	-0.0127668500234317	0.0325462948300242	0.528518915951479
TM2D2	chr8:38897012:T:C	LPS	monocyte	0.0173312301720779	0.0424005147500876	0.509310753757816
TM2D2	chr8:38897012:T:C	LPS	B	0.0138300187401281	0.0370441685709861	0.535826825134279
TM2D2	chr8:38897012:T:C	LPS	CD4T	-0.0109747568769146	0.0384677561703516	0.564146142346992
TM2D2	chr8:38897012:T:C	Tcruzi	NK	-0.00498282663862702	0.0324088784802662	0.604655631743564
TM2D2	chr8:38897012:T:C	Tcruzi	CD8T	-0.0244998943438474	0.0430073490574577	0.46656603652685
TM2D2	chr8:38897012:T:C	Tcruzi	monocyte	0.0193140663100055	0.0417412454323928	0.49969984974412
TM2D2	chr8:38897012:T:C	Tcruzi	B	0.01117469510724	0.0345971090038048	0.554469076631956
TM2D2	chr8:38897012:T:C	Tcruzi	CD4T	-0.0118129247757569	0.0389556912920625	0.559808704347815
TM2D2	chr8:38898443:C:T	NI	NK	-0.0029843714772504	0.0429482734257632	0.631498196843899
TM2D2	chr8:38898443:C:T	NI	CD8T	-0.0137152106932662	0.0514992992586903	0.575241905455317
TM2D2	chr8:38898443:C:T	NI	monocyte	0.0204112558956322	0.0605046514990186	0.517659728563778
TM2D2	chr8:38898443:C:T	NI	B	0.0115134903004975	0.0496479980934923	0.581993910864004
TM2D2	chr8:38898443:C:T	NI	CD4T	-0.00663196897646786	0.0584894036936654	0.610473311271326
TM2D2	chr8:38898443:C:T	IAV	NK	-0.00193922081024212	0.0399498488355523	0.637877152234609
TM2D2	chr8:38898443:C:T	IAV	CD8T	-0.00962592057383485	0.0397035091055427	0.581631161415231
TM2D2	chr8:38898443:C:T	IAV	monocyte	0.016878046041619	0.0504571122057032	0.544695737342293
TM2D2	chr8:38898443:C:T	IAV	B	0.00834033263323013	0.0423896690222489	0.591642052390279
TM2D2	chr8:38898443:C:T	IAV	CD4T	-0.000473706402462368	0.0490350778483859	0.649559335424794
TM2D2	chr8:38898443:C:T	LPS	NK	-0.00112924736628682	0.0430872437709701	0.63831199045407
TM2D2	chr8:38898443:C:T	LPS	CD8T	-0.0126499099468899	0.0457930296169859	0.56628960653987
TM2D2	chr8:38898443:C:T	LPS	monocyte	0.0101842743968996	0.0579399929955106	0.575252609404948
TM2D2	chr8:38898443:C:T	LPS	B	0.0120668855617819	0.0495902285129591	0.573795312018081
TM2D2	chr8:38898443:C:T	LPS	CD4T	-0.0026210377319634	0.0536951034619027	0.633468164850145
TM2D2	chr8:38898443:C:T	Tcruzi	NK	-0.00258008397179857	0.0442658065210696	0.63317254400329
TM2D2	chr8:38898443:C:T	Tcruzi	CD8T	-0.0133725638313077	0.0496503928276072	0.572501901763205
TM2D2	chr8:38898443:C:T	Tcruzi	monocyte	0.0280259541284533	0.064104134500231	0.500986242343135
TM2D2	chr8:38898443:C:T	Tcruzi	B	0.00909516619617573	0.046142806454694	0.589162285013767
TM2D2	chr8:38898443:C:T	Tcruzi	CD4T	0.0048573109038248	0.0551320873827407	0.627416090166556
TM2D2	chr8:38900544:C:T	NI	NK	0.00138049019194019	0.0377936687669068	0.576262904936375
TM2D2	chr8:38900544:C:T	NI	CD8T	0.0307835928351819	0.0444496709339555	0.369889513529105
TM2D2	chr8:38900544:C:T	NI	monocyte	-0.0280692836908669	0.0487641985420058	0.396715701770613
TM2D2	chr8:38900544:C:T	NI	B	-0.000670003190910958	0.0400009056219193	0.609944388373714
TM2D2	chr8:38900544:C:T	NI	CD4T	0.033698221899393	0.0504062550043371	0.373428422007004
TM2D2	chr8:38900544:C:T	IAV	NK	0.0154491237455253	0.0363631819720472	0.460907307132186
TM2D2	chr8:38900544:C:T	IAV	CD8T	0.014726093121569	0.03363538201305	0.45000083594819
TM2D2	chr8:38900544:C:T	IAV	monocyte	-0.0418263480848575	0.0573879449787055	0.341541293270611
TM2D2	chr8:38900544:C:T	IAV	B	-0.0127222185728835	0.0383512152779813	0.509953175565804
TM2D2	chr8:38900544:C:T	IAV	CD4T	0.0319626249771029	0.045776854974836	0.368795166961443
TM2D2	chr8:38900544:C:T	LPS	NK	0.00997586019417103	0.037053375383447	0.504629729610969
TM2D2	chr8:38900544:C:T	LPS	CD8T	0.0260075537858089	0.0398784816032321	0.377646842960187
TM2D2	chr8:38900544:C:T	LPS	monocyte	-0.00758742700392231	0.0450366367830857	0.535084414931208
TM2D2	chr8:38900544:C:T	LPS	B	-0.0221075112098052	0.0474559727639033	0.461032773626803
TM2D2	chr8:38900544:C:T	LPS	CD4T	0.042234727240699	0.0532945495458326	0.334088364617053
TM2D2	chr8:38900544:C:T	Tcruzi	NK	0.0187983073230884	0.0406895677725334	0.44687824472371
TM2D2	chr8:38900544:C:T	Tcruzi	CD8T	0.0301925286988613	0.0431922604054554	0.365849634470361
TM2D2	chr8:38900544:C:T	Tcruzi	monocyte	-0.0213617022597283	0.0452265510729105	0.446562671265805
TM2D2	chr8:38900544:C:T	Tcruzi	B	8.65615838264937e-05	0.0382329486870677	0.608842971041263
TM2D2	chr8:38900544:C:T	Tcruzi	CD4T	0.0266976404325204	0.0456625976306225	0.404051791041405
TM2D2	chr8:38923088:A:C	NI	NK	0.00326904679078236	0.0276895536614753	0.627744494730588
TM2D2	chr8:38923088:A:C	NI	CD8T	0.00554592956144708	0.0292871999888863	0.604637310094046
TM2D2	chr8:38923088:A:C	NI	monocyte	-0.0074227396243135	0.0353151878586647	0.57301741840822
TM2D2	chr8:38923088:A:C	NI	B	-0.00746033871432468	0.0313839528208072	0.600086880318628
TM2D2	chr8:38923088:A:C	NI	CD4T	0.0110209437820782	0.0359437653582779	0.560188905697669
TM2D2	chr8:38923088:A:C	IAV	NK	0.00608246261207415	0.0265271731461387	0.596516723673845
TM2D2	chr8:38923088:A:C	IAV	CD8T	0.0088110430258585	0.0259247689921464	0.561115404580641
TM2D2	chr8:38923088:A:C	IAV	monocyte	-0.0156706908855842	0.0343564916109389	0.523992437434906
TM2D2	chr8:38923088:A:C	IAV	B	-0.00683554224160428	0.0279724540448331	0.598544463905102
TM2D2	chr8:38923088:A:C	IAV	CD4T	0.0186764849335932	0.035763803727477	0.50181880224609
TM2D2	chr8:38923088:A:C	LPS	NK	0.00404035983130163	0.0279518927856321	0.613653539294464
TM2D2	chr8:38923088:A:C	LPS	CD8T	0.00767206678211783	0.027041277035514	0.57173388349077
TM2D2	chr8:38923088:A:C	LPS	monocyte	-0.0107238871232658	0.0355692283577787	0.56051880264119
TM2D2	chr8:38923088:A:C	LPS	B	-0.0136611771300136	0.0348018536294691	0.547183170232025
TM2D2	chr8:38923088:A:C	LPS	CD4T	0.0284409394784287	0.0456606102688633	0.456791454230409
TM2D2	chr8:38923088:A:C	Tcruzi	NK	0.0123046955976925	0.0321773718263452	0.548308205189035
TM2D2	chr8:38923088:A:C	Tcruzi	CD8T	0.00589914743655583	0.0282773017170644	0.597369659662525
TM2D2	chr8:38923088:A:C	Tcruzi	monocyte	-0.0126524981274121	0.0347966365113543	0.549180811256882
TM2D2	chr8:38923088:A:C	Tcruzi	B	-0.0104350921520535	0.0314027496176454	0.569209561668495
TM2D2	chr8:38923088:A:C	Tcruzi	CD4T	0.00540075430108135	0.0337086078464253	0.606268998887943
TM2D2	chr8:38924757:C:T	NI	NK	0.0198810795002931	0.0735689695995948	0.488616890225327
TM2D2	chr8:38924757:C:T	NI	CD8T	0.0504428472975942	0.0934928928284715	0.394639982714457
TM2D2	chr8:38924757:C:T	NI	monocyte	-0.0808532037674078	0.115751811944347	0.314814787160453
TM2D2	chr8:38924757:C:T	NI	B	0.0168564889242862	0.0811576562277634	0.515444654540262
TM2D2	chr8:38924757:C:T	NI	CD4T	0.0632129661026679	0.113600911319719	0.383299102455723
TM2D2	chr8:38924757:C:T	IAV	NK	-0.000967849859698106	0.0675376534772855	0.575748548335899
TM2D2	chr8:38924757:C:T	IAV	CD8T	0.0169562060202276	0.0642450041444506	0.486341447345126
TM2D2	chr8:38924757:C:T	IAV	monocyte	-0.0830119073983199	0.111922720428034	0.303308020668896
TM2D2	chr8:38924757:C:T	IAV	B	-0.0150810370033171	0.072254868997919	0.519987182460099
TM2D2	chr8:38924757:C:T	IAV	CD4T	0.0235987233013618	0.0835578144255704	0.482075659484857
TM2D2	chr8:38924757:C:T	LPS	NK	0.0235340773635233	0.0755999945464068	0.474587765859104
TM2D2	chr8:38924757:C:T	LPS	CD8T	0.02347495758167	0.071516083301214	0.465113546146509
TM2D2	chr8:38924757:C:T	LPS	monocyte	-0.0874478002844509	0.1210282643119	0.309291240047382
TM2D2	chr8:38924757:C:T	LPS	B	0.00691697059036788	0.078302633318383	0.550838776641365
TM2D2	chr8:38924757:C:T	LPS	CD4T	0.0271077322886891	0.0907707819984168	0.475403032045694
TM2D2	chr8:38924757:C:T	Tcruzi	NK	0.01801536367372	0.0754536952537174	0.497753887082523
TM2D2	chr8:38924757:C:T	Tcruzi	CD8T	0.0455577498891161	0.0880256493771838	0.401866837422636
TM2D2	chr8:38924757:C:T	Tcruzi	monocyte	-0.0833357260851951	0.116346046591777	0.318382121624719
TM2D2	chr8:38924757:C:T	Tcruzi	B	0.0121400301406609	0.0762411984301961	0.530392112614707
TM2D2	chr8:38924757:C:T	Tcruzi	CD4T	0.0487401576677909	0.100508640277716	0.414768438506516
TM2D2	chr8:38956014:A:G	NI	NK	0.0057939779619101	0.0374751465949151	0.642314879937649
TM2D2	chr8:38956014:A:G	NI	CD8T	-0.000343450588078393	0.040306915915284	0.680440101380079
TM2D2	chr8:38956014:A:G	NI	monocyte	-0.00217570522979764	0.0481703153055759	0.637773133270776
TM2D2	chr8:38956014:A:G	NI	B	0.000849991920264864	0.0398274133683328	0.679418008433234
TM2D2	chr8:38956014:A:G	NI	CD4T	0.00276785574370329	0.0502642240388487	0.657940667850686
TM2D2	chr8:38956014:A:G	IAV	NK	0.00114909414759417	0.0332500796143467	0.674613323627799
TM2D2	chr8:38956014:A:G	IAV	CD8T	-0.000475440980936482	0.0307181863178382	0.6785251380219
TM2D2	chr8:38956014:A:G	IAV	monocyte	-0.00433062838926712	0.0392290895680231	0.650271584055955
TM2D2	chr8:38956014:A:G	IAV	B	-0.00243125309278725	0.034432217671137	0.662982956140816
TM2D2	chr8:38956014:A:G	IAV	CD4T	-0.000928294920419445	0.0419139111604841	0.676258427811536
TM2D2	chr8:38956014:A:G	LPS	NK	0.00120833988424608	0.0362700190420527	0.669462287869163
TM2D2	chr8:38956014:A:G	LPS	CD8T	-0.0019858623100509	0.0352654458985409	0.659559491398463
TM2D2	chr8:38956014:A:G	LPS	monocyte	-0.00842460100905278	0.0489157928586171	0.61304195571328
TM2D2	chr8:38956014:A:G	LPS	B	-0.00370078084523269	0.039869583249282	0.64867010039433
TM2D2	chr8:38956014:A:G	LPS	CD4T	-0.00512054336603906	0.0468186145729745	0.644804690866693
TM2D2	chr8:38956014:A:G	Tcruzi	NK	-0.000197726414975629	0.0369152423739829	0.679458445116882
TM2D2	chr8:38956014:A:G	Tcruzi	CD8T	-0.00156251834155672	0.0387616475495075	0.669875555188549
TM2D2	chr8:38956014:A:G	Tcruzi	monocyte	-0.00308397065492632	0.045246443117559	0.654665736776151
TM2D2	chr8:38956014:A:G	Tcruzi	B	-0.00243661165033294	0.0377615861224051	0.662434052635302
TM2D2	chr8:38956014:A:G	Tcruzi	CD4T	0.00158097106347556	0.0466586389884527	0.673563793897606
TM2D2	chr8:38968768:C:T	NI	NK	-0.00068079834006823	0.0550345091558139	0.633234602509516
TM2D2	chr8:38968768:C:T	NI	CD8T	0.0152318147823295	0.065126393412589	0.561525858674332
TM2D2	chr8:38968768:C:T	NI	monocyte	-0.0117529147849243	0.0731025120311636	0.563486858871645
TM2D2	chr8:38968768:C:T	NI	B	-0.0066068098072908	0.061726299478944	0.607733627524958
TM2D2	chr8:38968768:C:T	NI	CD4T	0.0351105038138369	0.0900824296133036	0.499377200372785
TM2D2	chr8:38968768:C:T	IAV	NK	0.000267205067640961	0.0510366752095801	0.628511117779023
TM2D2	chr8:38968768:C:T	IAV	CD8T	0.00327345365023796	0.047437726655121	0.608577753193084
TM2D2	chr8:38968768:C:T	IAV	monocyte	-0.00900220020294254	0.0602315631055199	0.591196204087199
TM2D2	chr8:38968768:C:T	IAV	B	-0.00466724106620441	0.0528724192661003	0.612726587871421
TM2D2	chr8:38968768:C:T	IAV	CD4T	0.0215853762003895	0.0705873169665302	0.53836024248516
TM2D2	chr8:38968768:C:T	LPS	NK	0.00075508578470239	0.0552516228615054	0.621315896416905
TM2D2	chr8:38968768:C:T	LPS	CD8T	0.00770251481802631	0.0545980550544527	0.583537695407026
TM2D2	chr8:38968768:C:T	LPS	monocyte	-0.00525959429059519	0.0711025888169669	0.600145418041616
TM2D2	chr8:38968768:C:T	LPS	B	-0.00626844892480691	0.0612626757738006	0.604862090981751
TM2D2	chr8:38968768:C:T	LPS	CD4T	0.0296923431958695	0.0818389088737963	0.514531932657925
TM2D2	chr8:38968768:C:T	Tcruzi	NK	-4.86678909713403e-05	0.0566122113130794	0.628755723677023
TM2D2	chr8:38968768:C:T	Tcruzi	CD8T	0.0108007764938038	0.0610561093876153	0.576542072699445
TM2D2	chr8:38968768:C:T	Tcruzi	monocyte	-0.00872840185852799	0.0692784098459001	0.592679357426137
TM2D2	chr8:38968768:C:T	Tcruzi	B	-0.0105818035354115	0.0606089370198162	0.585992951686985
TM2D2	chr8:38968768:C:T	Tcruzi	CD4T	0.0270301200791514	0.0802363854895929	0.52691533216274
TM2D2	chr8:38977827:A:G	NI	NK	0.0099655627570886	0.0555604904688097	0.426082248848809
TM2D2	chr8:38977827:A:G	NI	CD8T	-0.0642815471691104	0.0594447114606512	0.137146959602639
TM2D2	chr8:38977827:A:G	NI	monocyte	0.341517902975647	0.0643201677932653	6.85456512925823e-09
TM2D2	chr8:38977827:A:G	NI	B	0.0659586855433519	0.0588106631853991	0.128757285902645
TM2D2	chr8:38977827:A:G	NI	CD4T	0.0290724787175696	0.0596618660902258	0.311766388311369
TM2D2	chr8:38977827:A:G	IAV	NK	0.0196217631062488	0.0529235645989938	0.350300451245389
TM2D2	chr8:38977827:A:G	IAV	CD8T	-0.00941708896384811	0.0518946639706886	0.433112969115428
TM2D2	chr8:38977827:A:G	IAV	monocyte	0.201061095077974	0.0561067017350101	0.000197710010643924
TM2D2	chr8:38977827:A:G	IAV	B	0.0819724759790549	0.054757178009406	0.0639164509090113
TM2D2	chr8:38977827:A:G	IAV	CD4T	0.124783606090326	0.0599588166729875	0.0136871724102106
TM2D2	chr8:38977827:A:G	LPS	NK	0.0563829466319567	0.0566061512335905	0.156245248281014
TM2D2	chr8:38977827:A:G	LPS	CD8T	-0.00783597711708717	0.052984642719192	0.445941028821538
TM2D2	chr8:38977827:A:G	LPS	monocyte	0.226849575480896	0.060274903016074	8.19158363039295e-05
TM2D2	chr8:38977827:A:G	LPS	B	0.0615426312282726	0.0577230845033296	0.14110413907261
TM2D2	chr8:38977827:A:G	LPS	CD4T	0.0492617328283026	0.0556627876966836	0.186445881816709
TM2D2	chr8:38977827:A:G	Tcruzi	NK	0.0288224528087872	0.057545181786006	0.306912438318857
TM2D2	chr8:38977827:A:G	Tcruzi	CD8T	-0.0159051087661228	0.0532293523442769	0.385402220786136
TM2D2	chr8:38977827:A:G	Tcruzi	monocyte	0.241309583304214	0.0579963479737459	2.26850446862334e-05
TM2D2	chr8:38977827:A:G	Tcruzi	B	0.0742659521156536	0.0563804904785172	0.0914282598778683
TM2D2	chr8:38977827:A:G	Tcruzi	CD4T	-0.0180201256040642	0.0590539956628822	0.386714675787145
TM2D2	chr8:38988371:C:T	NI	NK	-0.00217985306680942	0.0511119205887211	0.623961226088977
TM2D2	chr8:38988371:C:T	NI	CD8T	-0.0111415674008296	0.0594161801960457	0.582097018717619
TM2D2	chr8:38988371:C:T	NI	monocyte	-0.0210744547528534	0.0712909225465478	0.520556730803742
TM2D2	chr8:38988371:C:T	NI	B	-0.0260309236615975	0.0666130964677415	0.513854578847543
TM2D2	chr8:38988371:C:T	NI	CD4T	-0.0179496507699196	0.074403765756079	0.55696839285673
TM2D2	chr8:38988371:C:T	IAV	NK	-0.00162616305242507	0.0474904105536088	0.625989506197513
TM2D2	chr8:38988371:C:T	IAV	CD8T	-0.00254347335408681	0.0441239014296291	0.618563508538433
TM2D2	chr8:38988371:C:T	IAV	monocyte	-0.00787340072828544	0.0555239632444111	0.593259070445021
TM2D2	chr8:38988371:C:T	IAV	B	-0.0180511489412348	0.0538747244639425	0.533811445385256
TM2D2	chr8:38988371:C:T	IAV	CD4T	-0.0129385335249633	0.062054312197076	0.575033638372414
TM2D2	chr8:38988371:C:T	LPS	NK	-0.00353530915930182	0.0514634001454298	0.611751136004388
TM2D2	chr8:38988371:C:T	LPS	CD8T	-0.00600827084712385	0.0507185279829677	0.596552055127638
TM2D2	chr8:38988371:C:T	LPS	monocyte	-0.00939299223451374	0.0670118044230824	0.580544424874167
TM2D2	chr8:38988371:C:T	LPS	B	-0.0200131118392949	0.0613624665838767	0.532427155803932
TM2D2	chr8:38988371:C:T	LPS	CD4T	-0.0181993731100099	0.0699491189655268	0.555331737730603
TM2D2	chr8:38988371:C:T	Tcruzi	NK	0.00273017165545416	0.0538237410536671	0.634105960347306
TM2D2	chr8:38988371:C:T	Tcruzi	CD8T	-0.00922906067543691	0.0567020580000804	0.587466816567619
TM2D2	chr8:38988371:C:T	Tcruzi	monocyte	-0.0176053449681924	0.0673494164081858	0.553509160461429
TM2D2	chr8:38988371:C:T	Tcruzi	B	-0.019613202060251	0.0589710623026677	0.533245176326997
TM2D2	chr8:38988371:C:T	Tcruzi	CD4T	-0.0153176323248531	0.0693375731629299	0.570181209909623
TM2D2	chr8:38988409:A:G	NI	NK	-0.00541317623449905	0.0488717939118711	0.447185970465297
TM2D2	chr8:38988409:A:G	NI	CD8T	0.0106112672256668	0.049814431762175	0.425389120997792
TM2D2	chr8:38988409:A:G	NI	monocyte	-0.243239475203109	0.0610389839147139	2.56403652318937e-05
TM2D2	chr8:38988409:A:G	NI	B	-0.0492588938381231	0.0525682392616311	0.17014657648349
TM2D2	chr8:38988409:A:G	NI	CD4T	-0.0177084983611621	0.0546460631039067	0.368934505369725
TM2D2	chr8:38988409:A:G	IAV	NK	-0.0190028302900985	0.0459615644951575	0.332852638761865
TM2D2	chr8:38988409:A:G	IAV	CD8T	0.00276955287413563	0.0440744717837659	0.48521456473017
TM2D2	chr8:38988409:A:G	IAV	monocyte	-0.140174292827622	0.0504814991346873	0.00320639724374805
TM2D2	chr8:38988409:A:G	IAV	B	-0.0256499877577415	0.0476664208362717	0.287463626734907
TM2D2	chr8:38988409:A:G	IAV	CD4T	-0.0594904855555353	0.0508837772383698	0.115569185512642
TM2D2	chr8:38988409:A:G	LPS	NK	-0.0491612828051097	0.0500239843389307	0.157084183712912
TM2D2	chr8:38988409:A:G	LPS	CD8T	-0.00387542093962422	0.0455847370207156	0.457189609460641
TM2D2	chr8:38988409:A:G	LPS	monocyte	-0.201872051853272	0.0583575450742724	0.00017176869392066
TM2D2	chr8:38988409:A:G	LPS	B	-0.0181332947445988	0.051919610386673	0.352728285119581
TM2D2	chr8:38988409:A:G	LPS	CD4T	-0.0328022878276534	0.0508159321674995	0.256437582412838
TM2D2	chr8:38988409:A:G	Tcruzi	NK	-0.0320292134493044	0.0504690924091354	0.259697803162753
TM2D2	chr8:38988409:A:G	Tcruzi	CD8T	0.00573792665892971	0.0476119419244615	0.461056410508963
TM2D2	chr8:38988409:A:G	Tcruzi	monocyte	-0.233385013180189	0.0601309627846344	6.21851204796187e-05
TM2D2	chr8:38988409:A:G	Tcruzi	B	-0.0378666824470969	0.0497305864789222	0.218280564671592
TM2D2	chr8:38988409:A:G	Tcruzi	CD4T	-0.0105320963354751	0.0522985045055434	0.413860148267101
TM2D2	chr8:39008868:A:G	NI	NK	0.0151096242982347	0.0423073903906975	0.557615857974571
TM2D2	chr8:39008868:A:G	NI	CD8T	0.0116158083527886	0.0439827967667296	0.587438627019703
TM2D2	chr8:39008868:A:G	NI	monocyte	0.0123536517090834	0.0512915385763634	0.565062155374609
TM2D2	chr8:39008868:A:G	NI	B	0.00421673516259929	0.0422115315356354	0.634972967790416
TM2D2	chr8:39008868:A:G	NI	CD4T	0.00977556990766868	0.0526168765721381	0.600173826892372
TM2D2	chr8:39008868:A:G	IAV	NK	0.0152776881395181	0.0423482696374176	0.551109894140596
TM2D2	chr8:39008868:A:G	IAV	CD8T	0.0119960008626629	0.0384733744902478	0.567342152760662
TM2D2	chr8:39008868:A:G	IAV	monocyte	0.0158248719961929	0.0482676520406487	0.563954685659519
TM2D2	chr8:39008868:A:G	IAV	B	0.0135593603486316	0.0430304351552452	0.568901522779564
TM2D2	chr8:39008868:A:G	IAV	CD4T	0.0154798502172963	0.04951090970006	0.570515741221526
TM2D2	chr8:39008868:A:G	LPS	NK	0.0143637190927379	0.0421529270251915	0.557217014575003
TM2D2	chr8:39008868:A:G	LPS	CD8T	0.0104955506304519	0.0388399404374851	0.579635754996995
TM2D2	chr8:39008868:A:G	LPS	monocyte	0.00194818956373449	0.050587152235848	0.633821944073085
TM2D2	chr8:39008868:A:G	LPS	B	0.00424514167411947	0.042024736023594	0.629319360097311
TM2D2	chr8:39008868:A:G	LPS	CD4T	0.00556934376940744	0.0485012999634656	0.6245043870131
TM2D2	chr8:39008868:A:G	Tcruzi	NK	0.0144790543676218	0.0429398094139939	0.562092583087346
TM2D2	chr8:39008868:A:G	Tcruzi	CD8T	0.0103042968471345	0.0420536155527961	0.590849749764516
TM2D2	chr8:39008868:A:G	Tcruzi	monocyte	0.00917459913693113	0.0480483871963719	0.603306122013588
TM2D2	chr8:39008868:A:G	Tcruzi	B	0.0043807090324505	0.0401941399143771	0.630556910687837
TM2D2	chr8:39008868:A:G	Tcruzi	CD4T	0.00704982821549895	0.0490826650190499	0.619981503344381
TM2D2	chr8:39022097:T:A	NI	NK	0.0126008367865526	0.0641209206972192	0.558433866045702
TM2D2	chr8:39022097:T:A	NI	CD8T	0.0172089605014004	0.0741333807998395	0.546509724088402
TM2D2	chr8:39022097:T:A	NI	monocyte	0.0351174516349055	0.0916556044094845	0.472700492733315
TM2D2	chr8:39022097:T:A	NI	B	0.0359894073064569	0.0836341582922177	0.476839374010285
TM2D2	chr8:39022097:T:A	NI	CD4T	0.0289886784687028	0.0941458824831675	0.515473741067443
TM2D2	chr8:39022097:T:A	IAV	NK	0.0122066865576856	0.0595977292511253	0.555701955161758
TM2D2	chr8:39022097:T:A	IAV	CD8T	0.0100723727072835	0.0552326333990748	0.561627643517779
TM2D2	chr8:39022097:T:A	IAV	monocyte	0.023457379640056	0.0726388104830496	0.516415281055874
TM2D2	chr8:39022097:T:A	IAV	B	0.0270256840558257	0.0686144560888116	0.491100760832899
TM2D2	chr8:39022097:T:A	IAV	CD4T	0.0261548092182606	0.0805950718052655	0.517584682691935
TM2D2	chr8:39022097:T:A	LPS	NK	0.0129479380570321	0.064568246026958	0.552372807929591
TM2D2	chr8:39022097:T:A	LPS	CD8T	0.0168976459100355	0.0648304923302094	0.533806756859944
TM2D2	chr8:39022097:T:A	LPS	monocyte	0.0330409270349061	0.0901596019405035	0.489055491880875
TM2D2	chr8:39022097:T:A	LPS	B	0.0287440194641398	0.0768776033651564	0.494730068384023
TM2D2	chr8:39022097:T:A	LPS	CD4T	0.0313344950850309	0.0903080428349774	0.506047526722755
TM2D2	chr8:39022097:T:A	Tcruzi	NK	0.00925777441579315	0.0655113676808132	0.572443877896253
TM2D2	chr8:39022097:T:A	Tcruzi	CD8T	0.0184210967933048	0.0718270017817003	0.537915155330837
TM2D2	chr8:39022097:T:A	Tcruzi	monocyte	0.0294685238206212	0.085566673916658	0.505064380114054
TM2D2	chr8:39022097:T:A	Tcruzi	B	0.0370479826160318	0.0822781390479499	0.466038136256001
TM2D2	chr8:39022097:T:A	Tcruzi	CD4T	0.0253980847119503	0.0877848781335723	0.527432842116592
TM2D2	chr8:39089720:A:G	NI	NK	0.0152429593001695	0.0513093039367072	0.547682408138881
TM2D2	chr8:39089720:A:G	NI	CD8T	0.01790493107499	0.0579421072452264	0.543499756861304
TM2D2	chr8:39089720:A:G	NI	monocyte	0.0206249220921684	0.0679073533753499	0.51881855274805
TM2D2	chr8:39089720:A:G	NI	B	0.0209776827933502	0.0593434556385094	0.529114256641432
TM2D2	chr8:39089720:A:G	NI	CD4T	0.0181339399230943	0.0701031272763472	0.550089430999856
TM2D2	chr8:39089720:A:G	IAV	NK	0.00967791402019437	0.0459479549302941	0.572724760704503
TM2D2	chr8:39089720:A:G	IAV	CD8T	0.0145911820902172	0.0448763845237168	0.538007675732699
TM2D2	chr8:39089720:A:G	IAV	monocyte	0.0116044409131316	0.0540400250055452	0.574354254990812
TM2D2	chr8:39089720:A:G	IAV	B	0.0121361757309028	0.0480396918115317	0.560467313286729
TM2D2	chr8:39089720:A:G	IAV	CD4T	0.0189609608193943	0.0604617178914408	0.542199991430758
TM2D2	chr8:39089720:A:G	LPS	NK	0.0167913497121865	0.052270382382597	0.533865987251416
TM2D2	chr8:39089720:A:G	LPS	CD8T	0.0223116718528882	0.0546891038268009	0.504615137710767
TM2D2	chr8:39089720:A:G	LPS	monocyte	0.00602173477421637	0.064579914877476	0.592016279087236
TM2D2	chr8:39089720:A:G	LPS	B	0.0215723267921197	0.0592989662063067	0.519547002368281
TM2D2	chr8:39089720:A:G	LPS	CD4T	0.0237394915162653	0.0678891225632341	0.525189595833664
TM2D2	chr8:39089720:A:G	Tcruzi	NK	0.01330879028238	0.0518831615976364	0.557752114859116
TM2D2	chr8:39089720:A:G	Tcruzi	CD8T	0.0225540561103545	0.0589050977526185	0.518096191750292
TM2D2	chr8:39089720:A:G	Tcruzi	monocyte	0.0141410509707565	0.0632334375225887	0.565915986945206
TM2D2	chr8:39089720:A:G	Tcruzi	B	0.0195027052990593	0.0560338505845166	0.528934176629864
TM2D2	chr8:39089720:A:G	Tcruzi	CD4T	0.0226030204567258	0.0680341699916241	0.534925473051205
TM2D3	chr15:101525291:G:C	NI	NK	0.00220030703260455	0.0187116614730775	0.729335746922522
TM2D3	chr15:101525291:G:C	NI	CD8T	0.00220315690645632	0.0199095674414839	0.731634800306897
TM2D3	chr15:101525291:G:C	NI	monocyte	-0.00662410923474251	0.0283406829493049	0.651854739314298
TM2D3	chr15:101525291:G:C	NI	B	0.00543555602632788	0.0216025561090999	0.693321655165133
TM2D3	chr15:101525291:G:C	NI	CD4T	0.00461050032037848	0.0253330025477148	0.698555462502092
TM2D3	chr15:101525291:G:C	IAV	NK	0.00385296856903454	0.0184807141480548	0.70718965697755
TM2D3	chr15:101525291:G:C	IAV	CD8T	-0.00472720642150459	0.0195833077037011	0.705080874936183
TM2D3	chr15:101525291:G:C	IAV	monocyte	-0.0046177398550114	0.0205062596011454	0.700833777181699
TM2D3	chr15:101525291:G:C	IAV	B	0.00101189849672095	0.0179941028432436	0.740632955823906
TM2D3	chr15:101525291:G:C	IAV	CD4T	0.00169853243250936	0.0203336639299003	0.7378189228816
TM2D3	chr15:101525291:G:C	LPS	NK	0.00463887343143369	0.020073300469012	0.692363854558437
TM2D3	chr15:101525291:G:C	LPS	CD8T	0.000754675528620029	0.0178586541351356	0.738766255646159
TM2D3	chr15:101525291:G:C	LPS	monocyte	-0.00877546507716053	0.0270980089722125	0.647639152211126
TM2D3	chr15:101525291:G:C	LPS	B	0.00836587054609897	0.0241232802072589	0.656574247720441
TM2D3	chr15:101525291:G:C	LPS	CD4T	0.00249606752118071	0.022333162017219	0.72223626058359
TM2D3	chr15:101525291:G:C	Tcruzi	NK	0.00201864118932859	0.0194111639770444	0.729965279393698
TM2D3	chr15:101525291:G:C	Tcruzi	CD8T	0.000790453715240535	0.0190317776508131	0.744952437709689
TM2D3	chr15:101525291:G:C	Tcruzi	monocyte	0.000887834090743645	0.0249200276494325	0.748680584870947
TM2D3	chr15:101525291:G:C	Tcruzi	B	0.00506344157100835	0.0205394430936066	0.692036485361199
TM2D3	chr15:101525291:G:C	Tcruzi	CD4T	0.000541962381217805	0.0224431226397525	0.74845818075505
TM2D3	chr15:101530685:G:A	NI	NK	-0.00086682930402806	0.0625934596070991	0.627781136750237
TM2D3	chr15:101530685:G:A	NI	CD8T	0.00470554296868556	0.0732033698647814	0.614921107433905
TM2D3	chr15:101530685:G:A	NI	monocyte	0.00575123627441912	0.0830240320340901	0.586868169564387
TM2D3	chr15:101530685:G:A	NI	B	0.00852308727033761	0.0700345403918874	0.596109077201708
TM2D3	chr15:101530685:G:A	NI	CD4T	-0.0166162640958181	0.0937886378251038	0.571872129499155
TM2D3	chr15:101530685:G:A	IAV	NK	0.00533177379500718	0.0588199083633098	0.606164856279691
TM2D3	chr15:101530685:G:A	IAV	CD8T	2.38129470131816e-05	0.0540145751786283	0.63086672065678
TM2D3	chr15:101530685:G:A	IAV	monocyte	0.0145815344350017	0.0708453749579926	0.568451196440517
TM2D3	chr15:101530685:G:A	IAV	B	0.00833184908978382	0.0605437483209473	0.591295683658226
TM2D3	chr15:101530685:G:A	IAV	CD4T	-0.00829713192298458	0.0768186954279685	0.600836563460705
TM2D3	chr15:101530685:G:A	LPS	NK	0.00348477701932222	0.0632075255242258	0.611297620682323
TM2D3	chr15:101530685:G:A	LPS	CD8T	-0.000306591058360853	0.0623205415850005	0.62541294641411
TM2D3	chr15:101530685:G:A	LPS	monocyte	0.0180415497451149	0.0845537564586838	0.552945847052359
TM2D3	chr15:101530685:G:A	LPS	B	0.00861157616761949	0.0697010387350556	0.590697887208162
TM2D3	chr15:101530685:G:A	LPS	CD4T	-0.0068556842612676	0.0841716509204149	0.604178109687108
TM2D3	chr15:101530685:G:A	Tcruzi	NK	-7.18056543327604e-05	0.0644746453500129	0.62968083023723
TM2D3	chr15:101530685:G:A	Tcruzi	CD8T	-0.00111340987936756	0.0694365606839446	0.624645177629934
TM2D3	chr15:101530685:G:A	Tcruzi	monocyte	0.0123888065509325	0.0809220518533008	0.579347784697537
TM2D3	chr15:101530685:G:A	Tcruzi	B	0.00925482164288813	0.0668170142102591	0.589718060386797
TM2D3	chr15:101530685:G:A	Tcruzi	CD4T	-0.0137852448845561	0.0875899127095116	0.585256375540426
TM2D3	chr15:101535527:G:T	NI	NK	-0.0465685064421668	0.0586364706128809	0.306031184790525
TM2D3	chr15:101535527:G:T	NI	CD8T	-0.042986170322334	0.0571333391439704	0.326939107493605
TM2D3	chr15:101535527:G:T	NI	monocyte	-0.0380375924216332	0.0644583975861332	0.364492522806032
TM2D3	chr15:101535527:G:T	NI	B	0.0151010580051472	0.0559664352523948	0.524524769383758
TM2D3	chr15:101535527:G:T	NI	CD4T	-0.0422000207920048	0.0640215397770963	0.354167263894582
TM2D3	chr15:101535527:G:T	IAV	NK	-0.0513393888549914	0.0609629464436583	0.282373780463371
TM2D3	chr15:101535527:G:T	IAV	CD8T	-0.0436216818756416	0.0537655079678095	0.29365198713618
TM2D3	chr15:101535527:G:T	IAV	monocyte	-0.0239839017949246	0.0509895519527924	0.420033320087714
TM2D3	chr15:101535527:G:T	IAV	B	-0.01083242070723	0.0454848545291557	0.504137609747954
TM2D3	chr15:101535527:G:T	IAV	CD4T	-0.0440269929810251	0.0595268365204935	0.330063660747512
TM2D3	chr15:101535527:G:T	LPS	NK	-0.0408256252862594	0.0547457556888706	0.321829949388706
TM2D3	chr15:101535527:G:T	LPS	CD8T	-0.0447337925307134	0.0553044820599259	0.300751136024179
TM2D3	chr15:101535527:G:T	LPS	monocyte	-0.0323273832608997	0.0596474367063538	0.392153830323448
TM2D3	chr15:101535527:G:T	LPS	B	0.0143171182182814	0.0554827808400252	0.525762631374991
TM2D3	chr15:101535527:G:T	LPS	CD4T	-0.0312598729500709	0.0577602104282125	0.393430419531613
TM2D3	chr15:101535527:G:T	Tcruzi	NK	-0.0421504150818413	0.056701020780488	0.323807011353638
TM2D3	chr15:101535527:G:T	Tcruzi	CD8T	-0.0447507098481242	0.0568460151247617	0.313774122550875
TM2D3	chr15:101535527:G:T	Tcruzi	monocyte	-0.0372576958878571	0.0625317358316927	0.377052171988679
TM2D3	chr15:101535527:G:T	Tcruzi	B	0.0110555170781239	0.051516719310749	0.542182941995631
TM2D3	chr15:101535527:G:T	Tcruzi	CD4T	-0.0396280694593185	0.0605060613909559	0.360273182780192
TM2D3	chr15:101537813:C:T	NI	NK	0.00401046083326837	0.0448581377142241	0.634420030295988
TM2D3	chr15:101537813:C:T	NI	CD8T	0.00557299896836651	0.0512579319995928	0.629909527986528
TM2D3	chr15:101537813:C:T	NI	monocyte	-0.0216251231909394	0.0649806188233281	0.52322225229575
TM2D3	chr15:101537813:C:T	NI	B	-0.000328036890181074	0.0487863231119025	0.653255836597852
TM2D3	chr15:101537813:C:T	NI	CD4T	-0.00503111538789715	0.0620548170742616	0.623674865882228
TM2D3	chr15:101537813:C:T	IAV	NK	0.000982176670466149	0.041221981800117	0.652165811629784
TM2D3	chr15:101537813:C:T	IAV	CD8T	-0.00126238841290111	0.0383320147616553	0.648236923021364
TM2D3	chr15:101537813:C:T	IAV	monocyte	-0.0253186374724007	0.0655496164590043	0.522081937374108
TM2D3	chr15:101537813:C:T	IAV	B	-0.00196277461970894	0.0422263850886671	0.64209009020112
TM2D3	chr15:101537813:C:T	IAV	CD4T	-0.00312165905372144	0.0523229901500958	0.63927399981335
TM2D3	chr15:101537813:C:T	LPS	NK	0.00224214728575571	0.0447967777503919	0.640336255919878
TM2D3	chr15:101537813:C:T	LPS	CD8T	0.00215773649925853	0.0437598699210717	0.640653807428729
TM2D3	chr15:101537813:C:T	LPS	monocyte	-0.0117399148259325	0.0591825049273133	0.57816009962487
TM2D3	chr15:101537813:C:T	LPS	B	-0.00319893192152994	0.0486324501280515	0.632275048813246
TM2D3	chr15:101537813:C:T	LPS	CD4T	-0.00357185579994695	0.0576766243951776	0.634018668148337
TM2D3	chr15:101537813:C:T	Tcruzi	NK	0.000771393839143675	0.0456919297785603	0.652185258297584
TM2D3	chr15:101537813:C:T	Tcruzi	CD8T	0.0052895551754556	0.0491159838209862	0.628137836347939
TM2D3	chr15:101537813:C:T	Tcruzi	monocyte	-0.0158324475024604	0.0593335643860774	0.567991926690432
TM2D3	chr15:101537813:C:T	Tcruzi	B	-0.00116846011681061	0.0461942107627411	0.646337469544013
TM2D3	chr15:101537813:C:T	Tcruzi	CD4T	-0.00203715610716922	0.0579620715572144	0.644740967604918
TM2D3	chr15:101550230:T:C	NI	NK	0.00498381351400532	0.0285666010828452	0.652584076697486
TM2D3	chr15:101550230:T:C	NI	CD8T	0.00982229213401188	0.0322394994518876	0.613757729157709
TM2D3	chr15:101550230:T:C	NI	monocyte	0.0294938330622994	0.0510302109153459	0.448300005952947
TM2D3	chr15:101550230:T:C	NI	B	0.00688270881606757	0.0317907883617002	0.641727888550387
TM2D3	chr15:101550230:T:C	NI	CD4T	0.0214478241221722	0.044876960038929	0.547993604210778
TM2D3	chr15:101550230:T:C	IAV	NK	0.00165274709842675	0.0264146580261925	0.680711481348055
TM2D3	chr15:101550230:T:C	IAV	CD8T	0.00550804571583536	0.0249076228575674	0.63768581548351
TM2D3	chr15:101550230:T:C	IAV	monocyte	0.0064721878427154	0.030711462143076	0.641272254634471
TM2D3	chr15:101550230:T:C	IAV	B	0.00616268237207089	0.02789877063933	0.640756137246383
TM2D3	chr15:101550230:T:C	IAV	CD4T	0.0122392167310875	0.0341488541048416	0.597617161813985
TM2D3	chr15:101550230:T:C	LPS	NK	0.002638917156662	0.0284987110437914	0.667805069405874
TM2D3	chr15:101550230:T:C	LPS	CD8T	0.00821736935091055	0.0285056486379282	0.613177683785803
TM2D3	chr15:101550230:T:C	LPS	monocyte	0.00819508664235417	0.0364521256741155	0.624258408538349
TM2D3	chr15:101550230:T:C	LPS	B	-0.000923046462137461	0.0320134055747148	0.698439411829164
TM2D3	chr15:101550230:T:C	LPS	CD4T	0.0172213586930203	0.0399294325006056	0.570370059777732
TM2D3	chr15:101550230:T:C	Tcruzi	NK	0.0033348917558051	0.0292842907238346	0.665809618590217
TM2D3	chr15:101550230:T:C	Tcruzi	CD8T	0.00851694892244167	0.0306195302277922	0.619062977107658
TM2D3	chr15:101550230:T:C	Tcruzi	monocyte	0.00877784627456526	0.0372026974454196	0.625017923135612
TM2D3	chr15:101550230:T:C	Tcruzi	B	0.00491025113511922	0.0297499734756083	0.653011691454094
TM2D3	chr15:101550230:T:C	Tcruzi	CD4T	0.0199701697769197	0.0421675042993305	0.55953461242735
TM2D3	chr15:101571821:G:A	NI	NK	-0.00563952963518804	0.0530149175258228	0.600186954549494
TM2D3	chr15:101571821:G:A	NI	CD8T	0.00270098663573844	0.0598665325195067	0.622802564323967
TM2D3	chr15:101571821:G:A	NI	monocyte	-0.0327019612034752	0.0784889362955677	0.47007255724285
TM2D3	chr15:101571821:G:A	NI	B	0.00411024045440202	0.0586342035561443	0.616417031233599
TM2D3	chr15:101571821:G:A	NI	CD4T	0.0127783460868859	0.0757810149736228	0.577807175189197
TM2D3	chr15:101571821:G:A	IAV	NK	-0.0060039673533045	0.0492293131191763	0.594875366529191
TM2D3	chr15:101571821:G:A	IAV	CD8T	-0.00637398996381232	0.0462384748414832	0.592384617022901
TM2D3	chr15:101571821:G:A	IAV	monocyte	-0.0329471184189153	0.0687037694288791	0.469186733685269
TM2D3	chr15:101571821:G:A	IAV	B	2.02357906004588e-05	0.0501555441653101	0.630587175766502
TM2D3	chr15:101571821:G:A	IAV	CD4T	0.00169947585228199	0.0620471416076226	0.62724294141487
TM2D3	chr15:101571821:G:A	LPS	NK	-0.0105349301517717	0.0545961680741213	0.569164818784056
TM2D3	chr15:101571821:G:A	LPS	CD8T	-0.000387708842418036	0.0517675184818669	0.623795728888776
TM2D3	chr15:101571821:G:A	LPS	monocyte	-0.047535862299171	0.088630068771668	0.427466168389957
TM2D3	chr15:101571821:G:A	LPS	B	-0.00041336324026442	0.057715986137225	0.623208748092434
TM2D3	chr15:101571821:G:A	LPS	CD4T	0.00457585214600358	0.06882632540418	0.612693096999626
TM2D3	chr15:101571821:G:A	Tcruzi	NK	-0.0107021822177442	0.0563048931674182	0.574531047740494
TM2D3	chr15:101571821:G:A	Tcruzi	CD8T	0.00500616799973884	0.0580196229994334	0.609614095430983
TM2D3	chr15:101571821:G:A	Tcruzi	monocyte	-0.0304047599682657	0.074520338160082	0.491902950710241
TM2D3	chr15:101571821:G:A	Tcruzi	B	0.00522920774561276	0.0560921220142035	0.608535108655241
TM2D3	chr15:101571821:G:A	Tcruzi	CD4T	0.00841047289226755	0.0702368364704	0.59901638543605
TM2D3	chr15:101584880:C:T	NI	NK	0.00807135815185015	0.0488381429395839	0.562978061393718
TM2D3	chr15:101584880:C:T	NI	CD8T	0.0248619605092715	0.0578908726272671	0.481728847941376
TM2D3	chr15:101584880:C:T	NI	monocyte	0.0206900273202753	0.0666111387220082	0.498178822583498
TM2D3	chr15:101584880:C:T	NI	B	0.00810167935842974	0.0534211488957054	0.568965692733269
TM2D3	chr15:101584880:C:T	NI	CD4T	0.0390528295466606	0.0745525670685507	0.44181727241643
TM2D3	chr15:101584880:C:T	IAV	NK	0.0187447251947992	0.0488657256370464	0.496936881990558
TM2D3	chr15:101584880:C:T	IAV	CD8T	0.0134142983233648	0.0431929462113798	0.517456453186657
TM2D3	chr15:101584880:C:T	IAV	monocyte	0.0244601258912334	0.0577371797868987	0.484239730329163
TM2D3	chr15:101584880:C:T	IAV	B	0.0109302197613609	0.0470902289049964	0.545159366348165
TM2D3	chr15:101584880:C:T	IAV	CD4T	0.0483639275413091	0.0764614655857931	0.40318649669514
TM2D3	chr15:101584880:C:T	LPS	NK	0.0121757735626443	0.049399630333999	0.534678078715307
TM2D3	chr15:101584880:C:T	LPS	CD8T	0.0197021537019874	0.0497756962122048	0.487632257816046
TM2D3	chr15:101584880:C:T	LPS	monocyte	0.0223944138896348	0.0643455691355938	0.498149843186303
TM2D3	chr15:101584880:C:T	LPS	B	0.0100432248240098	0.0532136743345407	0.553578763088429
TM2D3	chr15:101584880:C:T	LPS	CD4T	0.0457268905864266	0.0765401784057609	0.417264939201169
TM2D3	chr15:101584880:C:T	Tcruzi	NK	0.00755668019754815	0.0505646698837349	0.565467490836488
TM2D3	chr15:101584880:C:T	Tcruzi	CD8T	0.0170824452169221	0.0532451436370761	0.512654788141516
TM2D3	chr15:101584880:C:T	Tcruzi	monocyte	0.0277544345391789	0.0668881677234623	0.482642931331688
TM2D3	chr15:101584880:C:T	Tcruzi	B	0.00759074582131033	0.0506792999335303	0.567728638101154
TM2D3	chr15:101584880:C:T	Tcruzi	CD4T	0.0393932660643132	0.0719689759437798	0.43994696453986
TM2D3	chr15:101610615:A:G	NI	NK	0.00497590956674176	0.0544557505795729	0.609263263479175
TM2D3	chr15:101610615:A:G	NI	CD8T	0.00711603438630133	0.0627849109777271	0.601292934427098
TM2D3	chr15:101610615:A:G	NI	monocyte	-0.0036709483868765	0.0723307647585287	0.603701663514428
TM2D3	chr15:101610615:A:G	NI	B	0.0145713741567384	0.0626129668947555	0.566843605301051
TM2D3	chr15:101610615:A:G	NI	CD4T	0.0206026161660177	0.0811064058434729	0.5518980644121
TM2D3	chr15:101610615:A:G	IAV	NK	0.00133896660440842	0.0504811238869861	0.626818680654181
TM2D3	chr15:101610615:A:G	IAV	CD8T	0.00772774191398542	0.0477458390003199	0.588520289275542
TM2D3	chr15:101610615:A:G	IAV	monocyte	-0.00248415112651696	0.058607426167635	0.62803521154978
TM2D3	chr15:101610615:A:G	IAV	B	0.0154348929371296	0.0559184122187666	0.553027342079071
TM2D3	chr15:101610615:A:G	IAV	CD4T	0.0169778834300184	0.0685742336912168	0.562317438815744
TM2D3	chr15:101610615:A:G	LPS	NK	0.00368293677382388	0.0547090493130283	0.610511209976231
TM2D3	chr15:101610615:A:G	LPS	CD8T	0.00707676519161808	0.0542902201263776	0.59184128455452
TM2D3	chr15:101610615:A:G	LPS	monocyte	-0.00149930770458118	0.0698211275051442	0.621498243504808
TM2D3	chr15:101610615:A:G	LPS	B	0.0175536772996564	0.0641224975407189	0.54892494226553
TM2D3	chr15:101610615:A:G	LPS	CD4T	0.0219948241071754	0.0774963148853563	0.546148550967683
TM2D3	chr15:101610615:A:G	Tcruzi	NK	0.00339803847274012	0.0561213713746178	0.6161308263047
TM2D3	chr15:101610615:A:G	Tcruzi	CD8T	0.00895922767988587	0.0605750727650872	0.590386645387946
TM2D3	chr15:101610615:A:G	Tcruzi	monocyte	-0.0130383178104137	0.0734420045954694	0.583171097600647
TM2D3	chr15:101610615:A:G	Tcruzi	B	0.0151051418860053	0.0600724361472912	0.559534608507191
TM2D3	chr15:101610615:A:G	Tcruzi	CD4T	0.0203708300043683	0.0769753162082598	0.555785783662004
TM2D3	chr15:101612385:G:A	NI	NK	0.00947690668949864	0.0255593587060059	0.538940046486194
TM2D3	chr15:101612385:G:A	NI	CD8T	0.0173796516195331	0.0299308184139247	0.476301001726193
TM2D3	chr15:101612385:G:A	NI	monocyte	0.0108089956698669	0.0332675673239732	0.530085878197654
TM2D3	chr15:101612385:G:A	NI	B	0.0198680532143342	0.0319914830911645	0.459601289531795
TM2D3	chr15:101612385:G:A	NI	CD4T	0.010101804251492	0.0326948500567293	0.543802284341916
TM2D3	chr15:101612385:G:A	IAV	NK	0.0156779378040936	0.0274106691472583	0.47551727421145
TM2D3	chr15:101612385:G:A	IAV	CD8T	0.00952665712996283	0.0227327389479208	0.523149019686221
TM2D3	chr15:101612385:G:A	IAV	monocyte	0.0108472743765795	0.0271617027136116	0.538830959051876
TM2D3	chr15:101612385:G:A	IAV	B	0.0106720828718062	0.0252724557724665	0.518796946522745
TM2D3	chr15:101612385:G:A	IAV	CD4T	0.0122257544054196	0.0279551315804749	0.521291541051961
TM2D3	chr15:101612385:G:A	LPS	NK	0.0129675507653095	0.0266335767513987	0.495750414816711
TM2D3	chr15:101612385:G:A	LPS	CD8T	0.0116430959917866	0.0248987629118305	0.501023950790769
TM2D3	chr15:101612385:G:A	LPS	monocyte	0.00762333798808785	0.0297036944555915	0.564804683393596
TM2D3	chr15:101612385:G:A	LPS	B	0.027951939829712	0.0385163821803061	0.408734848531275
TM2D3	chr15:101612385:G:A	LPS	CD4T	0.0213863704786616	0.0343278390102627	0.45471670269455
TM2D3	chr15:101612385:G:A	Tcruzi	NK	0.0180327513994089	0.030777879652193	0.466801154954744
TM2D3	chr15:101612385:G:A	Tcruzi	CD8T	0.0142607900795486	0.0273125427355535	0.4911853673599
TM2D3	chr15:101612385:G:A	Tcruzi	monocyte	0.00899718045619314	0.0307324412346948	0.560637266857038
TM2D3	chr15:101612385:G:A	Tcruzi	B	0.0275933158157399	0.038317752370443	0.411523042382195
TM2D3	chr15:101612385:G:A	Tcruzi	CD4T	0.0140643147135972	0.0306686913244583	0.512333719026828
TM2D3	chr15:101612866:C:T	NI	NK	-0.00540735963783601	0.0419181784772281	0.555917315971661
TM2D3	chr15:101612866:C:T	NI	CD8T	-0.0293853724597464	0.0493519252232014	0.412512776538101
TM2D3	chr15:101612866:C:T	NI	monocyte	-0.0283576617491174	0.0575909705976737	0.424943540988911
TM2D3	chr15:101612866:C:T	NI	B	-0.0224532175402618	0.0478525663821972	0.454415458808016
TM2D3	chr15:101612866:C:T	NI	CD4T	-0.0608475436602287	0.0742027839620133	0.31645918816305
TM2D3	chr15:101612866:C:T	IAV	NK	-0.010319586383461	0.038679423626337	0.516578605598691
TM2D3	chr15:101612866:C:T	IAV	CD8T	-0.01913312421507	0.0383634230662283	0.442180975276826
TM2D3	chr15:101612866:C:T	IAV	monocyte	-0.027733211274727	0.0488827521718891	0.42188089505481
TM2D3	chr15:101612866:C:T	IAV	B	-0.0289292518673749	0.0477586598596744	0.404345789593985
TM2D3	chr15:101612866:C:T	IAV	CD4T	-0.0366505677108919	0.0536572483400564	0.383007010731153
TM2D3	chr15:101612866:C:T	LPS	NK	-0.0123781391805348	0.0416728395862874	0.503901378375894
TM2D3	chr15:101612866:C:T	LPS	CD8T	-0.021063178431024	0.0418572278893441	0.437201273189695
TM2D3	chr15:101612866:C:T	LPS	monocyte	-0.0371756586152052	0.0591181660585334	0.390076461581874
TM2D3	chr15:101612866:C:T	LPS	B	-0.0133462209259453	0.0456977074640754	0.502219179179819
TM2D3	chr15:101612866:C:T	LPS	CD4T	-0.041081055607995	0.0591040090552505	0.376287777902154
TM2D3	chr15:101612866:C:T	Tcruzi	NK	-0.011301059615465	0.0429189387134398	0.516614646352236
TM2D3	chr15:101612866:C:T	Tcruzi	CD8T	-0.0283541404204095	0.0475578112845876	0.410865240263679
TM2D3	chr15:101612866:C:T	Tcruzi	monocyte	-0.0309087945420011	0.0563856595555083	0.423954666541313
TM2D3	chr15:101612866:C:T	Tcruzi	B	-0.0172114956269169	0.0441942583685766	0.476702661281477
TM2D3	chr15:101612866:C:T	Tcruzi	CD4T	-0.0440992618625212	0.0611315713747966	0.369418356543286
TM2D3	chr15:101626603:G:A	NI	NK	0.0794376131798798	0.107078847439243	0.290084894382175
TM2D3	chr15:101626603:G:A	NI	CD8T	0.116754210879027	0.133177144366638	0.245032800574753
TM2D3	chr15:101626603:G:A	NI	monocyte	0.101900016808007	0.138219752238524	0.283191262846646
TM2D3	chr15:101626603:G:A	NI	B	0.0852806219597136	0.116408904852631	0.295150878499223
TM2D3	chr15:101626603:G:A	NI	CD4T	0.129602503976002	0.151582433475695	0.252394169427787
TM2D3	chr15:101626603:G:A	IAV	NK	0.0811444179141841	0.105058282192265	0.275648406487814
TM2D3	chr15:101626603:G:A	IAV	CD8T	0.0861346201146715	0.10479162436631	0.254349588590598
TM2D3	chr15:101626603:G:A	IAV	monocyte	0.0839611501543861	0.116842880586138	0.299865089355244
TM2D3	chr15:101626603:G:A	IAV	B	0.0759797232430216	0.104513587360303	0.293195355308928
TM2D3	chr15:101626603:G:A	IAV	CD4T	0.112186922358393	0.131474740094199	0.255632222380715
TM2D3	chr15:101626603:G:A	LPS	NK	0.0910636494141491	0.113948805663731	0.265459055599435
TM2D3	chr15:101626603:G:A	LPS	CD8T	0.107275549795093	0.122408423453127	0.236801194174643
TM2D3	chr15:101626603:G:A	LPS	monocyte	0.0686403248582323	0.119845296028485	0.349390184837503
TM2D3	chr15:101626603:G:A	LPS	B	0.090868602330263	0.11921157961732	0.280903609178812
TM2D3	chr15:101626603:G:A	LPS	CD4T	0.122521374627146	0.14299325196529	0.25336181571623
TM2D3	chr15:101626603:G:A	Tcruzi	NK	0.0846874560181349	0.111401576447649	0.282892726365756
TM2D3	chr15:101626603:G:A	Tcruzi	CD8T	0.10749274862262	0.124520234381205	0.250046767503772
TM2D3	chr15:101626603:G:A	Tcruzi	monocyte	0.100692322081519	0.13530876028767	0.289670298525699
TM2D3	chr15:101626603:G:A	Tcruzi	B	0.0765403551875165	0.108580155097801	0.304006433675288
TM2D3	chr15:101626603:G:A	Tcruzi	CD4T	0.123539423787254	0.144074752933477	0.255104373072071
TM2D3	chr15:101661000:T:C	NI	NK	0.123294615168626	0.057674210973337	0.0133011940749866
TM2D3	chr15:101661000:T:C	NI	CD8T	0.185230050789868	0.0619901441642581	0.000802393404675236
TM2D3	chr15:101661000:T:C	NI	monocyte	0.114205149335825	0.0699744400913008	0.0480337471537684
TM2D3	chr15:101661000:T:C	NI	B	0.134815084520917	0.063935127281853	0.0124509553828536
TM2D3	chr15:101661000:T:C	NI	CD4T	0.219917649768917	0.071039926887589	0.000652098815833837
TM2D3	chr15:101661000:T:C	IAV	NK	0.116438035722917	0.0544987124301394	0.0125389184513148
TM2D3	chr15:101661000:T:C	IAV	CD8T	0.102505768813815	0.0504685063269639	0.0210663170720991
TM2D3	chr15:101661000:T:C	IAV	monocyte	0.0968400908829327	0.0595101063097976	0.04575720848397
TM2D3	chr15:101661000:T:C	IAV	B	0.0850573987326336	0.0552962959355661	0.0583784970613712
TM2D3	chr15:101661000:T:C	IAV	CD4T	0.201036796937713	0.0647403595102199	0.000416867354293238
TM2D3	chr15:101661000:T:C	LPS	NK	0.130491456928508	0.0577513415797331	0.00910318464925008
TM2D3	chr15:101661000:T:C	LPS	CD8T	0.15569880220868	0.0558026088170289	0.00155818184076129
TM2D3	chr15:101661000:T:C	LPS	monocyte	0.101066355732822	0.0650488072341851	0.0574456771748945
TM2D3	chr15:101661000:T:C	LPS	B	0.121352155909193	0.0614972432517645	0.0209666128268762
TM2D3	chr15:101661000:T:C	LPS	CD4T	0.232445045735889	0.0721430578827268	0.000225781060964348
TM2D3	chr15:101661000:T:C	Tcruzi	NK	0.119744503664334	0.0594291179192684	0.0200785194193346
TM2D3	chr15:101661000:T:C	Tcruzi	CD8T	0.201356337731678	0.0655269529256595	0.000252942327040037
TM2D3	chr15:101661000:T:C	Tcruzi	monocyte	0.112323131325468	0.0687429599780815	0.046678343568715
TM2D3	chr15:101661000:T:C	Tcruzi	B	0.10814756200559	0.0591716037022546	0.03086560695461
TM2D3	chr15:101661000:T:C	Tcruzi	CD4T	0.225419304946073	0.0709179997154438	0.00032396938961808
TM2D3	chr15:101680241:C:T	NI	NK	-0.00360593721855872	0.058580442953395	0.617998093201562
TM2D3	chr15:101680241:C:T	NI	CD8T	0.0154813816835278	0.0660966431546875	0.546433052773759
TM2D3	chr15:101680241:C:T	NI	monocyte	0.00200493014043549	0.0759728368679182	0.590733417277824
TM2D3	chr15:101680241:C:T	NI	B	0.0283060574219778	0.0713089751654348	0.492210107548638
TM2D3	chr15:101680241:C:T	NI	CD4T	0.0364945018278761	0.089258220107348	0.482156946821219
TM2D3	chr15:101680241:C:T	IAV	NK	-0.00199576201206131	0.053715743620069	0.624694566597874
TM2D3	chr15:101680241:C:T	IAV	CD8T	0.00600463100795208	0.0492104213526134	0.579817116746192
TM2D3	chr15:101680241:C:T	IAV	monocyte	0.00267255116457721	0.0617962517602429	0.608499479030858
TM2D3	chr15:101680241:C:T	IAV	B	0.0190912040102836	0.0582533410765271	0.515474146042523
TM2D3	chr15:101680241:C:T	IAV	CD4T	0.0302786474522067	0.075497873014598	0.492325541863456
TM2D3	chr15:101680241:C:T	LPS	NK	-0.00477890494229739	0.0595518876447008	0.609458127442973
TM2D3	chr15:101680241:C:T	LPS	CD8T	0.0104535491227862	0.0567005454448498	0.556412811898814
TM2D3	chr15:101680241:C:T	LPS	monocyte	-0.00373725785244983	0.0745868023558474	0.604574043957101
TM2D3	chr15:101680241:C:T	LPS	B	0.0366968184021729	0.0787911517806069	0.459706938505209
TM2D3	chr15:101680241:C:T	LPS	CD4T	0.0397230397302373	0.0882682041680593	0.469806542057478
TM2D3	chr15:101680241:C:T	Tcruzi	NK	-0.0027614448317358	0.0599534630011708	0.620874575321484
TM2D3	chr15:101680241:C:T	Tcruzi	CD8T	0.0104685094245682	0.0624983278414451	0.563660573523394
TM2D3	chr15:101680241:C:T	Tcruzi	monocyte	-0.00172076608322034	0.0730892306521856	0.619284364089651
TM2D3	chr15:101680241:C:T	Tcruzi	B	0.0307103907375009	0.0708418998741236	0.476695384959434
TM2D3	chr15:101680241:C:T	Tcruzi	CD4T	0.0366977540601014	0.0859097866849529	0.481961791535099
TM2D3	chr15:101751604:C:T	NI	NK	0.204438335436276	0.165324078672505	0.101117122744425
TM2D3	chr15:101751604:C:T	NI	CD8T	0.233648783501365	0.174982215575616	0.0943193560976848
TM2D3	chr15:101751604:C:T	NI	monocyte	0.0823876260532412	0.145790992350434	0.302417186829437
TM2D3	chr15:101751604:C:T	NI	B	0.152832113005705	0.145428096863776	0.153246923056851
TM2D3	chr15:101751604:C:T	NI	CD4T	0.27278701375499	0.205390121432107	0.095083217552935
TM2D3	chr15:101751604:C:T	IAV	NK	0.160113262842638	0.137232114871137	0.120039212433363
TM2D3	chr15:101751604:C:T	IAV	CD8T	0.163162051773325	0.133321975825101	0.106952190723795
TM2D3	chr15:101751604:C:T	IAV	monocyte	0.0658318528926674	0.124516005815962	0.320105333244837
TM2D3	chr15:101751604:C:T	IAV	B	0.113019777940457	0.122535340756709	0.186604522135156
TM2D3	chr15:101751604:C:T	IAV	CD4T	0.206673814425595	0.162173611318163	0.109149106118596
TM2D3	chr15:101751604:C:T	LPS	NK	0.199635329651758	0.161013604344994	0.101611463619459
TM2D3	chr15:101751604:C:T	LPS	CD8T	0.195021046727947	0.149794578626431	0.0973511670599164
TM2D3	chr15:101751604:C:T	LPS	monocyte	0.0994324386191118	0.143287391459941	0.265773513050486
TM2D3	chr15:101751604:C:T	LPS	B	0.129878749595353	0.135458390712887	0.179365418109295
TM2D3	chr15:101751604:C:T	LPS	CD4T	0.245286652607746	0.186667174132398	0.0997152661120501
TM2D3	chr15:101751604:C:T	Tcruzi	NK	0.197176228863741	0.161497359525529	0.106594371062941
TM2D3	chr15:101751604:C:T	Tcruzi	CD8T	0.209480574576754	0.158459687216862	0.0989957652435111
TM2D3	chr15:101751604:C:T	Tcruzi	monocyte	0.0596948301321111	0.142214706666438	0.353138433452653
TM2D3	chr15:101751604:C:T	Tcruzi	B	0.141989312244634	0.136878549750503	0.156587807605579
TM2D3	chr15:101751604:C:T	Tcruzi	CD4T	0.245225941324787	0.185761300780148	0.100680223099603
TM4SF19	chr3:196222530:G:T	NI	NK	-0.0418424761888011	0.0698516435209059	0.394137030673392
TM4SF19	chr3:196222530:G:T	NI	CD8T	-0.0606362313456062	0.087594785201908	0.358344228832626
TM4SF19	chr3:196222530:G:T	NI	monocyte	-0.0431237601200103	0.0820395584158726	0.403935353387706
TM4SF19	chr3:196222530:G:T	NI	B	-0.0227286508977639	0.0593660168277478	0.474572824388891
TM4SF19	chr3:196222530:G:T	NI	CD4T	-0.0566788894717624	0.0931490043457356	0.388153303232329
TM4SF19	chr3:196222530:G:T	IAV	NK	-0.0423508340038864	0.0679761528061762	0.382476314179418
TM4SF19	chr3:196222530:G:T	IAV	CD8T	-0.0384829518134089	0.0614851434852331	0.383046670718568
TM4SF19	chr3:196222530:G:T	IAV	monocyte	-0.0226653960655991	0.0627169914321865	0.480198910237838
TM4SF19	chr3:196222530:G:T	IAV	B	-0.0232668511321628	0.0534708784856504	0.457460686416222
TM4SF19	chr3:196222530:G:T	IAV	CD4T	-0.0491144098765239	0.0796598111606116	0.391650762129575
TM4SF19	chr3:196222530:G:T	LPS	NK	-0.0421681154967675	0.0701617857279624	0.389326519285322
TM4SF19	chr3:196222530:G:T	LPS	CD8T	-0.0537877626003952	0.077829208669468	0.351625353047537
TM4SF19	chr3:196222530:G:T	LPS	monocyte	-0.0395205066323046	0.0810333625848334	0.427227799917517
TM4SF19	chr3:196222530:G:T	LPS	B	-0.023659844715015	0.0596262945812259	0.465743275748315
TM4SF19	chr3:196222530:G:T	LPS	CD4T	-0.0495000743454334	0.0843421043252603	0.399424935963585
TM4SF19	chr3:196222530:G:T	Tcruzi	NK	-0.0406573594526391	0.0703766665350829	0.401132640827999
TM4SF19	chr3:196222530:G:T	Tcruzi	CD8T	-0.0551887019932987	0.0814541919519137	0.364065113733778
TM4SF19	chr3:196222530:G:T	Tcruzi	monocyte	-0.0363240331541864	0.0770369554297915	0.440969231133636
TM4SF19	chr3:196222530:G:T	Tcruzi	B	-0.0239027865227925	0.057008121928941	0.461815675676299
TM4SF19	chr3:196222530:G:T	Tcruzi	CD4T	-0.0534207705070914	0.0877458396087287	0.393841262654205
TM4SF19	chr3:196228338:T:C	NI	NK	0.101521257349688	0.0432663055908025	0.00782947313903912
TM4SF19	chr3:196228338:T:C	NI	CD8T	0.0486523750686759	0.0413740937418332	0.119287441462641
TM4SF19	chr3:196228338:T:C	NI	monocyte	0.316254706459002	0.0459782746251016	2.5241381544555e-14
TM4SF19	chr3:196228338:T:C	NI	B	0.0459903964347385	0.0340540851372605	0.0886012611754786
TM4SF19	chr3:196228338:T:C	NI	CD4T	0.061387117549308	0.0464231784616334	0.0926902329026987
TM4SF19	chr3:196228338:T:C	IAV	NK	0.0790242988474067	0.0406783528026354	0.0254853911645488
TM4SF19	chr3:196228338:T:C	IAV	CD8T	0.0575821175927414	0.0392948364216935	0.0688110020464533
TM4SF19	chr3:196228338:T:C	IAV	monocyte	0.210357752440154	0.0396749636634088	6.80950653351786e-08
TM4SF19	chr3:196228338:T:C	IAV	B	0.0430737943871802	0.0325849429103385	0.0930193544697047
TM4SF19	chr3:196228338:T:C	IAV	CD4T	0.0659400442477418	0.0415979966886847	0.056321316854767
TM4SF19	chr3:196228338:T:C	LPS	NK	0.108088540880537	0.0439333216035374	0.00561059650531126
TM4SF19	chr3:196228338:T:C	LPS	CD8T	0.0591077513115012	0.0389552224717636	0.0643205551486008
TM4SF19	chr3:196228338:T:C	LPS	monocyte	0.222144294633941	0.0444105823324178	5.48282152414319e-07
TM4SF19	chr3:196228338:T:C	LPS	B	0.0746597408202785	0.035307352262696	0.0166243790166765
TM4SF19	chr3:196228338:T:C	LPS	CD4T	0.0835931592475871	0.0431507832604353	0.0257532248926376
TM4SF19	chr3:196228338:T:C	Tcruzi	NK	0.103111105535719	0.046352308739044	0.0113988242501894
TM4SF19	chr3:196228338:T:C	Tcruzi	CD8T	0.0567913896272849	0.0401245487291221	0.0784348127610716
TM4SF19	chr3:196228338:T:C	Tcruzi	monocyte	0.287630509719658	0.0440467208807079	4.05070443761514e-12
TM4SF19	chr3:196228338:T:C	Tcruzi	B	0.0593513713436397	0.0310343520991104	0.0279671966031131
TM4SF19	chr3:196228338:T:C	Tcruzi	CD4T	0.0513773304132386	0.0446449945583219	0.124214550741151
TM4SF19	chr3:196237271:A:G	NI	NK	-0.0562136184708423	0.0612638165842337	0.191268076390559
TM4SF19	chr3:196237271:A:G	NI	CD8T	-0.0568358239408286	0.0627440168020881	0.198536169043362
TM4SF19	chr3:196237271:A:G	NI	monocyte	-0.167109463002282	0.0988465074198173	0.050929913133989
TM4SF19	chr3:196237271:A:G	NI	B	-0.0432129473936432	0.0542545213231322	0.230567536322417
TM4SF19	chr3:196237271:A:G	NI	CD4T	-0.0593981346356659	0.0745678922718454	0.228001565027953
TM4SF19	chr3:196237271:A:G	IAV	NK	-0.0575762152017415	0.0583651831681449	0.17141942871142
TM4SF19	chr3:196237271:A:G	IAV	CD8T	-0.0460831160388974	0.0520785866906531	0.199169148097396
TM4SF19	chr3:196237271:A:G	IAV	monocyte	-0.113529389233086	0.0741581704417353	0.0729037477465265
TM4SF19	chr3:196237271:A:G	IAV	B	-0.0321618955358987	0.0485838476565135	0.267598849075237
TM4SF19	chr3:196237271:A:G	IAV	CD4T	-0.0640245062254141	0.0654709739377363	0.180006873235485
TM4SF19	chr3:196237271:A:G	LPS	NK	-0.0658684743083104	0.0634865656896497	0.157342671942857
TM4SF19	chr3:196237271:A:G	LPS	CD8T	-0.0521720290788508	0.0562624030436843	0.189501033247301
TM4SF19	chr3:196237271:A:G	LPS	monocyte	-0.143643106241235	0.0930037737306602	0.0666619069830243
TM4SF19	chr3:196237271:A:G	LPS	B	-0.0498582578757424	0.0553003891303149	0.199353704554757
TM4SF19	chr3:196237271:A:G	LPS	CD4T	-0.0900480071098535	0.0759085145700244	0.129113392373087
TM4SF19	chr3:196237271:A:G	Tcruzi	NK	-0.0581577870418558	0.0637893292242579	0.191788653210551
TM4SF19	chr3:196237271:A:G	Tcruzi	CD8T	-0.0477652705380037	0.0600303417480216	0.227367275204636
TM4SF19	chr3:196237271:A:G	Tcruzi	monocyte	-0.160013902058783	0.0963899631590255	0.0587490859946831
TM4SF19	chr3:196237271:A:G	Tcruzi	B	-0.0403028955588941	0.0509933155568976	0.231863697817225
TM4SF19	chr3:196237271:A:G	Tcruzi	CD4T	-0.0644556820402172	0.0712956163177688	0.199863179264667
TM4SF19	chr3:196238447:G:A	NI	NK	-0.00124343249425079	0.0421120144873476	0.607909577145554
TM4SF19	chr3:196238447:G:A	NI	CD8T	-0.0130401698181187	0.0465133312311399	0.531705639805833
TM4SF19	chr3:196238447:G:A	NI	monocyte	-0.058330998817376	0.0739942348919015	0.319542007604131
TM4SF19	chr3:196238447:G:A	NI	B	-0.00110886178095524	0.0401191382393637	0.610900800326948
TM4SF19	chr3:196238447:G:A	NI	CD4T	-0.025579830875749	0.0602055434317722	0.475998866930647
TM4SF19	chr3:196238447:G:A	IAV	NK	0.00189936641757597	0.0398137687332344	0.627241852496317
TM4SF19	chr3:196238447:G:A	IAV	CD8T	-0.00565549434024153	0.0361214580869033	0.569256219791787
TM4SF19	chr3:196238447:G:A	IAV	monocyte	-0.0369643483336111	0.0543598757656278	0.387579880472483
TM4SF19	chr3:196238447:G:A	IAV	B	0.0084932052135028	0.0383943683579332	0.571022340409252
TM4SF19	chr3:196238447:G:A	IAV	CD4T	-0.00694426119675289	0.0472298950384378	0.570329494824278
TM4SF19	chr3:196238447:G:A	LPS	NK	-0.0016967956362606	0.0424084203242638	0.598856987249638
TM4SF19	chr3:196238447:G:A	LPS	CD8T	-0.0127654757194693	0.0413902168596639	0.518054454466998
TM4SF19	chr3:196238447:G:A	LPS	monocyte	-0.0495929245643924	0.0685399427595624	0.358036713280263
TM4SF19	chr3:196238447:G:A	LPS	B	-0.00529026246562961	0.0403931742527162	0.575146366407487
TM4SF19	chr3:196238447:G:A	LPS	CD4T	-0.01374200479539	0.0522672634156083	0.531099326805522
TM4SF19	chr3:196238447:G:A	Tcruzi	NK	-0.00285417416769238	0.0438433609302751	0.595170142497283
TM4SF19	chr3:196238447:G:A	Tcruzi	CD8T	-0.0126629590380956	0.0449584971653117	0.529728003887063
TM4SF19	chr3:196238447:G:A	Tcruzi	monocyte	-0.0536426392972893	0.0705849762333785	0.35218002928219
TM4SF19	chr3:196238447:G:A	Tcruzi	B	-0.00511239405935509	0.0378885533398176	0.577308095874441
TM4SF19	chr3:196238447:G:A	Tcruzi	CD4T	-0.0179125962205786	0.0541858709858806	0.514433629978789
TM4SF19	chr3:196278678:T:C	NI	NK	0.00376488541658199	0.0461329928874496	0.624046241400885
TM4SF19	chr3:196278678:T:C	NI	CD8T	0.0104633384121062	0.0534800444978129	0.59161957253244
TM4SF19	chr3:196278678:T:C	NI	monocyte	0.00412609458625209	0.059883900536012	0.601858177857448
TM4SF19	chr3:196278678:T:C	NI	B	0.0188741393894967	0.0517262514148524	0.536767099969707
TM4SF19	chr3:196278678:T:C	NI	CD4T	0.0113349018797524	0.065575731199918	0.588104670652442
TM4SF19	chr3:196278678:T:C	IAV	NK	0.00414627977530572	0.042770140830159	0.61988511693936
TM4SF19	chr3:196278678:T:C	IAV	CD8T	0.00359205676488079	0.0395439704609085	0.620941909120401
TM4SF19	chr3:196278678:T:C	IAV	monocyte	0.00135109895188911	0.0488259611501257	0.638114682227583
TM4SF19	chr3:196278678:T:C	IAV	B	0.0121145619142874	0.0426839760159622	0.562297042198983
TM4SF19	chr3:196278678:T:C	IAV	CD4T	0.00571522935663067	0.0545013226347526	0.61620683486175
TM4SF19	chr3:196278678:T:C	LPS	NK	0.0025397848495615	0.0464564419787504	0.626229619486352
TM4SF19	chr3:196278678:T:C	LPS	CD8T	0.007249869195211	0.0457496119066974	0.597202763624265
TM4SF19	chr3:196278678:T:C	LPS	monocyte	0.0112736680001111	0.06057424764731	0.580104346255225
TM4SF19	chr3:196278678:T:C	LPS	B	0.0132296563554708	0.0486503106671403	0.560822262489379
TM4SF19	chr3:196278678:T:C	LPS	CD4T	0.00671151459477779	0.0602278713908532	0.609748343519365
TM4SF19	chr3:196278678:T:C	Tcruzi	NK	0.00140716819253594	0.0479188189340228	0.635723652196445
TM4SF19	chr3:196278678:T:C	Tcruzi	CD8T	0.00897032335855182	0.0511054115049875	0.594901109091673
TM4SF19	chr3:196278678:T:C	Tcruzi	monocyte	0.0105827599740152	0.0580368545702659	0.589008007278261
TM4SF19	chr3:196278678:T:C	Tcruzi	B	0.0225935798342398	0.0530981386324701	0.511782213373894
TM4SF19	chr3:196278678:T:C	Tcruzi	CD4T	0.00895652370179286	0.0612803804998143	0.602662804777617
TM4SF19	chr3:196305532:G:A	NI	NK	0.0349490831861544	0.0619993885598872	0.393134191311502
TM4SF19	chr3:196305532:G:A	NI	CD8T	0.0322549715519891	0.0640764504001771	0.41477151508609
TM4SF19	chr3:196305532:G:A	NI	monocyte	0.0750217706287312	0.0935567834939985	0.278624333783687
TM4SF19	chr3:196305532:G:A	NI	B	0.0570201805550391	0.0719712619057099	0.311909276981902
TM4SF19	chr3:196305532:G:A	NI	CD4T	0.0350655771576008	0.0765933228788564	0.42462872038951
TM4SF19	chr3:196305532:G:A	IAV	NK	0.0285248834993712	0.0558151171602544	0.410517863834182
TM4SF19	chr3:196305532:G:A	IAV	CD8T	0.0215888222604533	0.0498698856718617	0.435283249321751
TM4SF19	chr3:196305532:G:A	IAV	monocyte	0.0405726189087597	0.0655264525789901	0.37429471377607
TM4SF19	chr3:196305532:G:A	IAV	B	0.044037121857746	0.0594617216218363	0.33012035044313
TM4SF19	chr3:196305532:G:A	IAV	CD4T	0.0290698144530769	0.0648357731757034	0.432544935657105
TM4SF19	chr3:196305532:G:A	LPS	NK	0.036393267550828	0.0628303169251031	0.384344873639955
TM4SF19	chr3:196305532:G:A	LPS	CD8T	0.0356485373372869	0.0596372799240732	0.379638872652376
TM4SF19	chr3:196305532:G:A	LPS	monocyte	0.0337393635391165	0.0738243842076404	0.416332215423394
TM4SF19	chr3:196305532:G:A	LPS	B	0.0400645576884431	0.0611288534927568	0.359453025125148
TM4SF19	chr3:196305532:G:A	LPS	CD4T	0.0271045982008705	0.0701485127771933	0.448720799373165
TM4SF19	chr3:196305532:G:A	Tcruzi	NK	0.0349665412430323	0.0637522809674747	0.396659610725505
TM4SF19	chr3:196305532:G:A	Tcruzi	CD8T	0.0399236633457077	0.0657299370246463	0.379083896768552
TM4SF19	chr3:196305532:G:A	Tcruzi	monocyte	0.0547463861548014	0.0797199504464741	0.34707109551651
TM4SF19	chr3:196305532:G:A	Tcruzi	B	0.0444845237581453	0.060957646966761	0.336399330495599
TM4SF19	chr3:196305532:G:A	Tcruzi	CD4T	0.0324955164474943	0.0720307308074788	0.431112640573127
TM4SF19	chr3:196315270:T:C	NI	NK	0.0122342469142247	0.0829845112801714	0.467276525729598
TM4SF19	chr3:196315270:T:C	NI	CD8T	0.0252432213491711	0.0881628704558351	0.422734207797163
TM4SF19	chr3:196315270:T:C	NI	monocyte	0.218637786783764	0.158389196614454	0.0912158849807524
TM4SF19	chr3:196315270:T:C	NI	B	0.0326977105980014	0.0781707390922233	0.373418417035001
TM4SF19	chr3:196315270:T:C	NI	CD4T	0.0140043758689807	0.104831429312101	0.474597304217881
TM4SF19	chr3:196315270:T:C	IAV	NK	0.0120242424547795	0.0778474605783966	0.463107488647594
TM4SF19	chr3:196315270:T:C	IAV	CD8T	0.00522367771959157	0.071613845500824	0.49258131471127
TM4SF19	chr3:196315270:T:C	IAV	monocyte	0.192083046388442	0.143453920712261	0.0944241482868596
TM4SF19	chr3:196315270:T:C	IAV	B	0.0154999605119795	0.0701216131231768	0.436502085675909
TM4SF19	chr3:196315270:T:C	IAV	CD4T	-0.00993313463500564	0.0927642073842128	0.514563039547673
TM4SF19	chr3:196315270:T:C	LPS	NK	0.013282233234768	0.0833597520342257	0.460277820412644
TM4SF19	chr3:196315270:T:C	LPS	CD8T	0.0181979582072295	0.0777563068345881	0.437749213396099
TM4SF19	chr3:196315270:T:C	LPS	monocyte	0.171711688268164	0.134708113956301	0.116579079076665
TM4SF19	chr3:196315270:T:C	LPS	B	0.041343526554427	0.0798462744387283	0.338446174700974
TM4SF19	chr3:196315270:T:C	LPS	CD4T	-0.00799417616361896	0.100434045080461	0.52251152348824
TM4SF19	chr3:196315270:T:C	Tcruzi	NK	0.0297237637759403	0.087925266843826	0.402185656089626
TM4SF19	chr3:196315270:T:C	Tcruzi	CD8T	0.0226577384614586	0.0852239604362537	0.429105877865424
TM4SF19	chr3:196315270:T:C	Tcruzi	monocyte	0.188505819622488	0.140190846866307	0.106631672427449
TM4SF19	chr3:196315270:T:C	Tcruzi	B	0.0248815376007247	0.0733601217505548	0.398004916240352
TM4SF19	chr3:196315270:T:C	Tcruzi	CD4T	-0.00218686840005705	0.100514380989157	0.52849918435375
TM4SF19	chr3:196333799:C:T	NI	NK	-0.000853950385092463	0.0692497614339331	0.598890308307433
TM4SF19	chr3:196333799:C:T	NI	CD8T	0.00642619490437504	0.0770552184890864	0.570516888679052
TM4SF19	chr3:196333799:C:T	NI	monocyte	0.0774365487484352	0.121113406446987	0.348759153743234
TM4SF19	chr3:196333799:C:T	NI	B	0.00394671607016357	0.0688280999576656	0.576499296690602
TM4SF19	chr3:196333799:C:T	NI	CD4T	0.00509779535887547	0.094641579448554	0.572503036460272
TM4SF19	chr3:196333799:C:T	IAV	NK	0.00313434092876914	0.0637705955296368	0.580247239030328
TM4SF19	chr3:196333799:C:T	IAV	CD8T	0.00378804489625339	0.0591285333897237	0.576303867172591
TM4SF19	chr3:196333799:C:T	IAV	monocyte	0.0602744215334929	0.0974299143664625	0.376000889353241
TM4SF19	chr3:196333799:C:T	IAV	B	0.0071154411109215	0.0600326394810013	0.558302533148301
TM4SF19	chr3:196333799:C:T	IAV	CD4T	0.00881832609893494	0.0799233799911788	0.561137846568914
TM4SF19	chr3:196333799:C:T	LPS	NK	0.00388863034557452	0.0691413726361187	0.573397598936367
TM4SF19	chr3:196333799:C:T	LPS	CD8T	0.00705840458529353	0.0668491177500092	0.559263208347526
TM4SF19	chr3:196333799:C:T	LPS	monocyte	0.0758645935098176	0.119833180967159	0.357677962700142
TM4SF19	chr3:196333799:C:T	LPS	B	0.0164791043744992	0.0701015662098137	0.519934449720374
TM4SF19	chr3:196333799:C:T	LPS	CD4T	0.0256423028617735	0.0917986070304958	0.507237306036482
TM4SF19	chr3:196333799:C:T	Tcruzi	NK	0.000808532964547851	0.0716765187812668	0.590066022213876
TM4SF19	chr3:196333799:C:T	Tcruzi	CD8T	0.00260452366822764	0.0745386886544488	0.582651310501782
TM4SF19	chr3:196333799:C:T	Tcruzi	monocyte	0.0824725745169888	0.125644520907981	0.35205671339297
TM4SF19	chr3:196333799:C:T	Tcruzi	B	0.0124004122684854	0.0656555578833824	0.536972957236724
TM4SF19	chr3:196333799:C:T	Tcruzi	CD4T	0.01824625253985	0.0902666016313005	0.534486656728197
TM4SF19	chr3:196339998:C:T	NI	NK	-0.064229991514653	0.0601407515390348	0.139438113727973
TM4SF19	chr3:196339998:C:T	NI	CD8T	-0.102234440861393	0.0598220472521631	0.0397079648784414
TM4SF19	chr3:196339998:C:T	NI	monocyte	-0.346562674492454	0.0662944423296422	1.17515219777431e-08
TM4SF19	chr3:196339998:C:T	NI	B	-0.0298272540856575	0.048547220199193	0.267647128744641
TM4SF19	chr3:196339998:C:T	NI	CD4T	-0.0468691959185529	0.0668166542566304	0.239141684889502
TM4SF19	chr3:196339998:C:T	IAV	NK	-0.0465345121998664	0.0577457758087192	0.204522077655346
TM4SF19	chr3:196339998:C:T	IAV	CD8T	-0.0814494378150765	0.0567219639488436	0.0676407814978287
TM4SF19	chr3:196339998:C:T	IAV	monocyte	-0.185856999780135	0.0561638743584638	0.000768692637380219
TM4SF19	chr3:196339998:C:T	IAV	B	-0.00424993597638144	0.046660471878776	0.458276082531506
TM4SF19	chr3:196339998:C:T	IAV	CD4T	-0.0051638961788229	0.0609622906480225	0.457341186711001
TM4SF19	chr3:196339998:C:T	LPS	NK	-0.102842980337251	0.0623818660300535	0.0443220475755209
TM4SF19	chr3:196339998:C:T	LPS	CD8T	-0.0723947339508752	0.0556113740373182	0.0930181458188678
TM4SF19	chr3:196339998:C:T	LPS	monocyte	-0.290791532178811	0.0667313696716242	3.17985489017847e-06
TM4SF19	chr3:196339998:C:T	LPS	B	-0.0517641765578148	0.0504442858753814	0.150146404631338
TM4SF19	chr3:196339998:C:T	LPS	CD4T	-0.051215667359171	0.0619657941130803	0.202330431927098
TM4SF19	chr3:196339998:C:T	Tcruzi	NK	-0.0934179335907791	0.0656196261057524	0.0724971048741776
TM4SF19	chr3:196339998:C:T	Tcruzi	CD8T	-0.0591821747679157	0.0576440173332416	0.149268596753612
TM4SF19	chr3:196339998:C:T	Tcruzi	monocyte	-0.347203319545296	0.0676251493360841	1.85255903950576e-08
TM4SF19	chr3:196339998:C:T	Tcruzi	B	6.875627333659e-08	0.0462671419357688	0.493594195256861
TM4SF19	chr3:196339998:C:T	Tcruzi	CD4T	-0.0306448045353085	0.0645604404893065	0.312706208438824
TM4SF19	chr3:196369116:G:A	NI	NK	-0.0274636788478401	0.0789050429991739	0.355974231537789
TM4SF19	chr3:196369116:G:A	NI	CD8T	-0.0708494222469685	0.0831816748876897	0.194253888764704
TM4SF19	chr3:196369116:G:A	NI	monocyte	-0.287799169495468	0.102158066527105	0.00276587242854975
TM4SF19	chr3:196369116:G:A	NI	B	-0.00749236937459591	0.067320600696778	0.454152638754845
TM4SF19	chr3:196369116:G:A	NI	CD4T	0.0102537849377762	0.0918728507777921	0.462072105311491
TM4SF19	chr3:196369116:G:A	IAV	NK	-0.00935946803077751	0.0762355407208006	0.43581235434142
TM4SF19	chr3:196369116:G:A	IAV	CD8T	-0.0439141341673025	0.0714086614678277	0.265825422115539
TM4SF19	chr3:196369116:G:A	IAV	monocyte	-0.172579905718718	0.0795774984975677	0.0145224538214795
TM4SF19	chr3:196369116:G:A	IAV	B	-0.0199238645079333	0.0635233292661446	0.376304529557861
TM4SF19	chr3:196369116:G:A	IAV	CD4T	0.0313409866982988	0.0836336879673618	0.365245858641839
TM4SF19	chr3:196369116:G:A	LPS	NK	-0.0639019313530379	0.0816543079859937	0.212069998820454
TM4SF19	chr3:196369116:G:A	LPS	CD8T	-0.0272545146693712	0.0722216941261041	0.347633756050437
TM4SF19	chr3:196369116:G:A	LPS	monocyte	-0.293584010792874	0.107718051856949	0.00275497070585062
TM4SF19	chr3:196369116:G:A	LPS	B	-0.0300548529799098	0.0691885111817846	0.332999140563929
TM4SF19	chr3:196369116:G:A	LPS	CD4T	0.00970260143962297	0.0860650383166745	0.462958800382524
TM4SF19	chr3:196369116:G:A	Tcruzi	NK	-0.0756947552465782	0.0871497835952193	0.185935814335843
TM4SF19	chr3:196369116:G:A	Tcruzi	CD8T	-0.0150463782562587	0.0764395905084234	0.415356482969012
TM4SF19	chr3:196369116:G:A	Tcruzi	monocyte	-0.278469583291194	0.0991917757954891	0.00317111061337094
TM4SF19	chr3:196369116:G:A	Tcruzi	B	0.0407157991425246	0.0670911237685903	0.280878457815797
TM4SF19	chr3:196369116:G:A	Tcruzi	CD4T	0.0182877816913262	0.0879039912293857	0.42598089032524
TM4SF19	chr3:196412858:C:A	NI	NK	0.0508038751809503	0.0916705416350166	0.402735474718251
TM4SF19	chr3:196412858:C:A	NI	CD8T	0.0702387661854825	0.114703867454022	0.377772485085413
TM4SF19	chr3:196412858:C:A	NI	monocyte	0.0251974755285756	0.0953649660486674	0.494329809032167
TM4SF19	chr3:196412858:C:A	NI	B	0.0242000936620461	0.0741231702560864	0.492461331892285
TM4SF19	chr3:196412858:C:A	NI	CD4T	0.0483775494169348	0.107866156968537	0.442577867799005
TM4SF19	chr3:196412858:C:A	IAV	NK	0.0454301564314784	0.0835320238720805	0.407142285354376
TM4SF19	chr3:196412858:C:A	IAV	CD8T	0.0470725622806931	0.0817691767660292	0.392153327791005
TM4SF19	chr3:196412858:C:A	IAV	monocyte	0.0146541264383943	0.0773389046082059	0.537544113781846
TM4SF19	chr3:196412858:C:A	IAV	B	0.0198341070349308	0.0644296704041941	0.497858594124988
TM4SF19	chr3:196412858:C:A	IAV	CD4T	0.0542384605553897	0.10096859019455	0.415335058428192
TM4SF19	chr3:196412858:C:A	LPS	NK	0.0517546797154953	0.0926391260500885	0.397091664777725
TM4SF19	chr3:196412858:C:A	LPS	CD8T	0.0538816838867814	0.0918764964178643	0.387717735139803
TM4SF19	chr3:196412858:C:A	LPS	monocyte	0.018856106560362	0.0931496690298012	0.523548922738702
TM4SF19	chr3:196412858:C:A	LPS	B	0.0300556807774608	0.0768355487144511	0.467860384230913
TM4SF19	chr3:196412858:C:A	LPS	CD4T	0.0479136054726529	0.101914996431896	0.43786491725585
TM4SF19	chr3:196412858:C:A	Tcruzi	NK	0.0529238506760623	0.0956091344613185	0.401015087449391
TM4SF19	chr3:196412858:C:A	Tcruzi	CD8T	0.0653383450660098	0.108086661815383	0.380750809157101
TM4SF19	chr3:196412858:C:A	Tcruzi	monocyte	0.0124948861400831	0.0906335392257036	0.547839990450018
TM4SF19	chr3:196412858:C:A	Tcruzi	B	0.0190196497515776	0.0693825385323494	0.506711275596136
TM4SF19	chr3:196412858:C:A	Tcruzi	CD4T	0.0459568066365989	0.101980345244782	0.446753501433976
TM6SF1	chr15:83009661:T:G	NI	NK	-0.0716373853039902	0.0519517162992043	0.0825507846510451
TM6SF1	chr15:83009661:T:G	NI	CD8T	-0.0752150363613451	0.0556732385254758	0.0859073866386455
TM6SF1	chr15:83009661:T:G	NI	monocyte	-0.362401281423352	0.0526444992240682	8.28004331765442e-13
TM6SF1	chr15:83009661:T:G	NI	B	-0.138693025612933	0.0565895095267552	0.00672614040676678
TM6SF1	chr15:83009661:T:G	NI	CD4T	0.114927464099997	0.0585850842872867	0.0237937493972213
TM6SF1	chr15:83009661:T:G	IAV	NK	-0.014317571361193	0.0531897216256888	0.39055616735654
TM6SF1	chr15:83009661:T:G	IAV	CD8T	0.0098973667215308	0.0536077151147739	0.431147903341094
TM6SF1	chr15:83009661:T:G	IAV	monocyte	-0.249639115231909	0.0542076547977874	1.55074055818716e-06
TM6SF1	chr15:83009661:T:G	IAV	B	-0.0995799232908111	0.0551591032289165	0.0349385983193704
TM6SF1	chr15:83009661:T:G	IAV	CD4T	0.076663760569219	0.0552947362103857	0.0819185304595879
TM6SF1	chr15:83009661:T:G	LPS	NK	-0.0254903338581513	0.0546385247900125	0.318163181215326
TM6SF1	chr15:83009661:T:G	LPS	CD8T	-0.0539477177823489	0.0525740483881473	0.150776906020081
TM6SF1	chr15:83009661:T:G	LPS	monocyte	-0.163263481557271	0.0587764824261656	0.00317894401765362
TM6SF1	chr15:83009661:T:G	LPS	B	-0.145739034975252	0.0554341098339336	0.00382771429595585
TM6SF1	chr15:83009661:T:G	LPS	CD4T	0.172630587282962	0.0591056183000253	0.00124421857900527
TM6SF1	chr15:83009661:T:G	Tcruzi	NK	-0.0322872127413253	0.059660362468917	0.290605681558882
TM6SF1	chr15:83009661:T:G	Tcruzi	CD8T	-0.0650880289088611	0.056243968151202	0.121419594521332
TM6SF1	chr15:83009661:T:G	Tcruzi	monocyte	-0.337110119920866	0.0553426276939434	2.4010105015293e-10
TM6SF1	chr15:83009661:T:G	Tcruzi	B	-0.0967497889422212	0.0560948494458454	0.0426920966582338
TM6SF1	chr15:83009661:T:G	Tcruzi	CD4T	0.0951159436099794	0.0560058515822162	0.0438043327262338
TM6SF1	chr15:83016429:T:A	NI	NK	0.0139579135591482	0.0777153281632928	0.519553102376337
TM6SF1	chr15:83016429:T:A	NI	CD8T	0.0593596539252926	0.108300502886683	0.394912518245203
TM6SF1	chr15:83016429:T:A	NI	monocyte	-0.073930951205923	0.123575332973043	0.357128597587228
TM6SF1	chr15:83016429:T:A	NI	B	-0.0256456114145232	0.0924294952438233	0.502629678883065
TM6SF1	chr15:83016429:T:A	NI	CD4T	0.037914810421899	0.10921349759577	0.461591753722943
TM6SF1	chr15:83016429:T:A	IAV	NK	0.0245813499029006	0.0768599961102699	0.477653597704073
TM6SF1	chr15:83016429:T:A	IAV	CD8T	0.052554640858407	0.0935797254359758	0.380819597495779
TM6SF1	chr15:83016429:T:A	IAV	monocyte	-0.0298357852790967	0.0866048557725676	0.462426190877421
TM6SF1	chr15:83016429:T:A	IAV	B	-0.0234404647147135	0.0822633561768053	0.498980832347294
TM6SF1	chr15:83016429:T:A	IAV	CD4T	0.0642588450360717	0.11600538151792	0.391951342331997
TM6SF1	chr15:83016429:T:A	LPS	NK	0.0097876692172645	0.0788415630282867	0.532566483979458
TM6SF1	chr15:83016429:T:A	LPS	CD8T	0.0458206623457791	0.0910870643650953	0.408928550273135
TM6SF1	chr15:83016429:T:A	LPS	monocyte	-0.049128129071439	0.109347700741918	0.421580602671864
TM6SF1	chr15:83016429:T:A	LPS	B	-0.0182744064256919	0.0877813043613874	0.521150737967428
TM6SF1	chr15:83016429:T:A	LPS	CD4T	0.0538978398581913	0.112404453202573	0.420546847936638
TM6SF1	chr15:83016429:T:A	Tcruzi	NK	0.0186989931466538	0.0821633107110519	0.504560802111565
TM6SF1	chr15:83016429:T:A	Tcruzi	CD8T	0.0546682956976007	0.10263632472903	0.399902857269358
TM6SF1	chr15:83016429:T:A	Tcruzi	monocyte	-0.0756513162936256	0.12479208321333	0.365745282702259
TM6SF1	chr15:83016429:T:A	Tcruzi	B	-0.017201466913003	0.0843132561987993	0.523773584100698
TM6SF1	chr15:83016429:T:A	Tcruzi	CD4T	0.0490489811214602	0.109175657533005	0.432685799415165
TM6SF1	chr15:83093708:G:A	NI	NK	0.0203170319966552	0.0621583990759411	0.470234300152772
TM6SF1	chr15:83093708:G:A	NI	CD8T	0.0350070719009389	0.0724132374811102	0.417038220498658
TM6SF1	chr15:83093708:G:A	NI	monocyte	0.108523756145689	0.121610852610296	0.235588803745254
TM6SF1	chr15:83093708:G:A	NI	B	0.013499874673678	0.067525685079737	0.508084182572231
TM6SF1	chr15:83093708:G:A	NI	CD4T	0.0352842280699256	0.0842579784337625	0.434162238612903
TM6SF1	chr15:83093708:G:A	IAV	NK	-0.0164145954766154	0.0658036548829115	0.527013877393509
TM6SF1	chr15:83093708:G:A	IAV	CD8T	0.00350252020726822	0.053968035173065	0.545466669498495
TM6SF1	chr15:83093708:G:A	IAV	monocyte	0.0618861769355914	0.0844883167112556	0.315571165406711
TM6SF1	chr15:83093708:G:A	IAV	B	-0.00586985266102681	0.0627434400798343	0.579056242704562
TM6SF1	chr15:83093708:G:A	IAV	CD4T	-0.000278029761304406	0.0717908307212383	0.566715051168332
TM6SF1	chr15:83093708:G:A	LPS	NK	0.0075233073404518	0.0607412469096972	0.529189815766665
TM6SF1	chr15:83093708:G:A	LPS	CD8T	0.0184061451419857	0.0593295454619728	0.470044010024141
TM6SF1	chr15:83093708:G:A	LPS	monocyte	0.0782791885988669	0.101762531345851	0.298642707250079
TM6SF1	chr15:83093708:G:A	LPS	B	0.00846401200162406	0.0663747491675592	0.527225504594905
TM6SF1	chr15:83093708:G:A	LPS	CD4T	0.0077423324900968	0.0758825914505328	0.533542558263628
TM6SF1	chr15:83093708:G:A	Tcruzi	NK	0.012007795125023	0.0632705795247311	0.509749402507269
TM6SF1	chr15:83093708:G:A	Tcruzi	CD8T	0.0390962300392035	0.0734082004559636	0.397827299302915
TM6SF1	chr15:83093708:G:A	Tcruzi	monocyte	0.0879169292702838	0.105348438337765	0.280274769596144
TM6SF1	chr15:83093708:G:A	Tcruzi	B	0.0183571463212805	0.0651497353932735	0.481354859259625
TM6SF1	chr15:83093708:G:A	Tcruzi	CD4T	0.0291686028651009	0.0778759236347283	0.452667606038987
TM6SF1	chr15:83107504:C:A	NI	NK	0.0319178192952915	0.0714575082980319	0.437449373595377
TM6SF1	chr15:83107504:C:A	NI	CD8T	0.0559430137166891	0.0907680091963426	0.376805627905085
TM6SF1	chr15:83107504:C:A	NI	monocyte	0.0205788818639665	0.0873481496350609	0.493883343152423
TM6SF1	chr15:83107504:C:A	NI	B	0.0716901631368223	0.104715757028192	0.339290618979886
TM6SF1	chr15:83107504:C:A	NI	CD4T	0.0649608884523836	0.10776601834528	0.376981560034711
TM6SF1	chr15:83107504:C:A	IAV	NK	0.024468426203308	0.065284802268075	0.45971340130685
TM6SF1	chr15:83107504:C:A	IAV	CD8T	0.0343194185948506	0.0655648078487555	0.408626414083388
TM6SF1	chr15:83107504:C:A	IAV	monocyte	0.0228689405336928	0.0752839836822959	0.490287920252017
TM6SF1	chr15:83107504:C:A	IAV	B	0.0583062549329627	0.0883065042447231	0.348702750576265
TM6SF1	chr15:83107504:C:A	IAV	CD4T	0.0611104283962172	0.0964060281129387	0.369632735608987
TM6SF1	chr15:83107504:C:A	LPS	NK	0.0313446854164493	0.0718756524745658	0.436852923242689
TM6SF1	chr15:83107504:C:A	LPS	CD8T	0.0406310115938386	0.0743117283754888	0.398351357098378
TM6SF1	chr15:83107504:C:A	LPS	monocyte	0.0231920841049204	0.0887206734794781	0.493736912842788
TM6SF1	chr15:83107504:C:A	LPS	B	0.0691531533215932	0.101901988052014	0.339836880331984
TM6SF1	chr15:83107504:C:A	LPS	CD4T	0.0664086706056245	0.104955578963871	0.367788097049567
TM6SF1	chr15:83107504:C:A	Tcruzi	NK	0.0327570545167247	0.0739432287399154	0.437057099785399
TM6SF1	chr15:83107504:C:A	Tcruzi	CD8T	0.0530102748640979	0.0868077125786582	0.37752685321789
TM6SF1	chr15:83107504:C:A	Tcruzi	monocyte	0.0200742569411636	0.0844333355959252	0.506485083796868
TM6SF1	chr15:83107504:C:A	Tcruzi	B	0.0718075206225356	0.103449541192377	0.331153304645902
TM6SF1	chr15:83107504:C:A	Tcruzi	CD4T	0.0612445153365408	0.101295725246451	0.381290226653903
TM6SF1	chr15:83114585:C:T	NI	NK	-0.074251409456653	0.13571202773041	0.368012554347228
TM6SF1	chr15:83114585:C:T	NI	CD8T	-0.0482285010196545	0.127132207908473	0.430640100197952
TM6SF1	chr15:83114585:C:T	NI	monocyte	0.165206619422985	0.206175902560574	0.250191353972236
TM6SF1	chr15:83114585:C:T	NI	B	-0.0733185291260096	0.145089552517373	0.386425359978433
TM6SF1	chr15:83114585:C:T	NI	CD4T	-0.087698091615506	0.169152760380804	0.377741596123664
TM6SF1	chr15:83114585:C:T	IAV	NK	-0.0547092003832966	0.11883953058459	0.402176835892748
TM6SF1	chr15:83114585:C:T	IAV	CD8T	-0.0285460294163617	0.0994222079100507	0.459444221006057
TM6SF1	chr15:83114585:C:T	IAV	monocyte	0.142700646838054	0.181420381983267	0.261461484884543
TM6SF1	chr15:83114585:C:T	IAV	B	-0.0344989428785839	0.112175279889529	0.456799235803215
TM6SF1	chr15:83114585:C:T	IAV	CD4T	-0.0151298424598523	0.122003776847439	0.513145555502217
TM6SF1	chr15:83114585:C:T	LPS	NK	-0.04131614778623	0.117135418882711	0.437837695569553
TM6SF1	chr15:83114585:C:T	LPS	CD8T	-0.0265022850521063	0.107377756687367	0.470513811340306
TM6SF1	chr15:83114585:C:T	LPS	monocyte	0.133284986757174	0.182689318464185	0.285680388860709
TM6SF1	chr15:83114585:C:T	LPS	B	-0.0695645149314612	0.142419007919943	0.391879211382141
TM6SF1	chr15:83114585:C:T	LPS	CD4T	0.00332986390687412	0.136960307224589	0.554972343678301
TM6SF1	chr15:83114585:C:T	Tcruzi	NK	-0.0457531164513717	0.122964565240009	0.431695960048374
TM6SF1	chr15:83114585:C:T	Tcruzi	CD8T	-0.0384881432895092	0.119777766109253	0.448123774474463
TM6SF1	chr15:83114585:C:T	Tcruzi	monocyte	0.164012838191985	0.203413136666682	0.256898761636026
TM6SF1	chr15:83114585:C:T	Tcruzi	B	-0.0658552302957569	0.135884345308286	0.39418066936853
TM6SF1	chr15:83114585:C:T	Tcruzi	CD4T	-0.0312992967190346	0.133865971349671	0.477487782391626
TM6SF1	chr15:83131459:C:T	NI	NK	0.0476572195589499	0.0906533256445737	0.368256805295494
TM6SF1	chr15:83131459:C:T	NI	CD8T	0.00309942836931829	0.0886399791687713	0.541368839153341
TM6SF1	chr15:83131459:C:T	NI	monocyte	0.125036124413072	0.13423980910042	0.208513635556626
TM6SF1	chr15:83131459:C:T	NI	B	0.0649036400046266	0.103816991991308	0.328643930742234
TM6SF1	chr15:83131459:C:T	NI	CD4T	-0.0788917523904646	0.129650940081414	0.342903961746445
TM6SF1	chr15:83131459:C:T	IAV	NK	0.0330250173528602	0.0813147015075124	0.408244655489689
TM6SF1	chr15:83131459:C:T	IAV	CD8T	0.0158507995678857	0.0731086016394181	0.477681111341338
TM6SF1	chr15:83131459:C:T	IAV	monocyte	0.0724324326572888	0.0998736875494671	0.288777237148283
TM6SF1	chr15:83131459:C:T	IAV	B	0.0627126660813115	0.0960772991337263	0.315918457459198
TM6SF1	chr15:83131459:C:T	IAV	CD4T	-0.0489348351888109	0.103351175682251	0.395893754843661
TM6SF1	chr15:83131459:C:T	LPS	NK	0.036168642665413	0.0869596976494105	0.403971244129415
TM6SF1	chr15:83131459:C:T	LPS	CD8T	0.0230108220618892	0.0817089734707433	0.457708207192639
TM6SF1	chr15:83131459:C:T	LPS	monocyte	0.0774070379665544	0.113919872741194	0.300606603701101
TM6SF1	chr15:83131459:C:T	LPS	B	0.0685293501362291	0.104608386123731	0.316324697060645
TM6SF1	chr15:83131459:C:T	LPS	CD4T	-0.110921088799905	0.15155631144735	0.292548947190998
TM6SF1	chr15:83131459:C:T	Tcruzi	NK	0.0434647603331511	0.0927171854255374	0.386554588794627
TM6SF1	chr15:83131459:C:T	Tcruzi	CD8T	0.0156617267895105	0.0872726089721753	0.494561637697468
TM6SF1	chr15:83131459:C:T	Tcruzi	monocyte	0.0952388119571955	0.116165591186432	0.2583553199761
TM6SF1	chr15:83131459:C:T	Tcruzi	B	0.0679511961281479	0.102071389499413	0.312422783626807
TM6SF1	chr15:83131459:C:T	Tcruzi	CD4T	-0.0519002596420705	0.109452052487323	0.39443431293738
TM6SF1	chr15:83150146:T:C	NI	NK	-0.0595279493656969	0.0896974694637968	0.269786128396088
TM6SF1	chr15:83150146:T:C	NI	CD8T	0.0465928367074659	0.0937593514988644	0.331700417798784
TM6SF1	chr15:83150146:T:C	NI	monocyte	-0.223458868872001	0.134083357653236	0.04604697556275
TM6SF1	chr15:83150146:T:C	NI	B	-0.126899803920111	0.111832894304094	0.129791444314004
TM6SF1	chr15:83150146:T:C	NI	CD4T	0.132599975419234	0.122055983908004	0.148804682616879
TM6SF1	chr15:83150146:T:C	IAV	NK	-0.0562761556320809	0.0866497844791171	0.273028654610079
TM6SF1	chr15:83150146:T:C	IAV	CD8T	0.0332437543824893	0.0823558053597282	0.370756826810511
TM6SF1	chr15:83150146:T:C	IAV	monocyte	-0.11928112830376	0.0994707762749542	0.117964787138899
TM6SF1	chr15:83150146:T:C	IAV	B	-0.113921222413631	0.102831780807586	0.131945641452261
TM6SF1	chr15:83150146:T:C	IAV	CD4T	0.0776773615986486	0.100023660225083	0.235420702625504
TM6SF1	chr15:83150146:T:C	LPS	NK	-0.0328376724047172	0.0878446996261411	0.366068594098078
TM6SF1	chr15:83150146:T:C	LPS	CD8T	-0.0152404250390985	0.0836491297269211	0.450586543537485
TM6SF1	chr15:83150146:T:C	LPS	monocyte	-0.056586073057338	0.108735874790057	0.298592974168917
TM6SF1	chr15:83150146:T:C	LPS	B	-0.107401195073231	0.103708643024553	0.155783972562678
TM6SF1	chr15:83150146:T:C	LPS	CD4T	0.12372679930812	0.116991778669134	0.155449109921725
TM6SF1	chr15:83150146:T:C	Tcruzi	NK	-0.0943435813180638	0.105506351305251	0.193069492163548
TM6SF1	chr15:83150146:T:C	Tcruzi	CD8T	0.0101550412570208	0.0882156314105581	0.466168696641842
TM6SF1	chr15:83150146:T:C	Tcruzi	monocyte	-0.151493723813781	0.110015248109197	0.0893440130303106
TM6SF1	chr15:83150146:T:C	Tcruzi	B	-0.0814262643597975	0.0953603111788748	0.204961219153927
TM6SF1	chr15:83150146:T:C	Tcruzi	CD4T	0.116940583520753	0.112259644200417	0.161125505135322
TM6SF1	chr15:83165301:T:C	NI	NK	-0.0332377249941192	0.0645828232226534	0.439333001845158
TM6SF1	chr15:83165301:T:C	NI	CD8T	-0.0294762952233364	0.0651698406894743	0.465198675876369
TM6SF1	chr15:83165301:T:C	NI	monocyte	0.0463348908755904	0.0825839348328789	0.398540073754329
TM6SF1	chr15:83165301:T:C	NI	B	-0.0145808491922218	0.0602289220011942	0.539004972801053
TM6SF1	chr15:83165301:T:C	NI	CD4T	-0.0323863169003197	0.0776731266753514	0.470568936769801
TM6SF1	chr15:83165301:T:C	IAV	NK	-0.0109588019061266	0.049617889117201	0.538815970349253
TM6SF1	chr15:83165301:T:C	IAV	CD8T	-0.0203075121994917	0.049864795840306	0.47907283421914
TM6SF1	chr15:83165301:T:C	IAV	monocyte	0.0351916407335499	0.0680848594811294	0.439548779140006
TM6SF1	chr15:83165301:T:C	IAV	B	-0.00561710307557038	0.0509368173998434	0.579193485911467
TM6SF1	chr15:83165301:T:C	IAV	CD4T	-0.0110994307780123	0.0611827848596042	0.551305878451041
TM6SF1	chr15:83165301:T:C	LPS	NK	-0.0136321734172563	0.0539519544216336	0.525709658073888
TM6SF1	chr15:83165301:T:C	LPS	CD8T	-0.0266015466723301	0.0581234619808786	0.459100910802713
TM6SF1	chr15:83165301:T:C	LPS	monocyte	0.0417842557411607	0.0810175170001054	0.428220424289772
TM6SF1	chr15:83165301:T:C	LPS	B	-0.00484715558800699	0.0577020300692684	0.582933911278289
TM6SF1	chr15:83165301:T:C	LPS	CD4T	-0.0142333209633732	0.0673200499517307	0.539491450638729
TM6SF1	chr15:83165301:T:C	Tcruzi	NK	-0.0226905383508021	0.0589953919825182	0.48581606006743
TM6SF1	chr15:83165301:T:C	Tcruzi	CD8T	-0.0333829615217674	0.0665642075591716	0.445433608515231
TM6SF1	chr15:83165301:T:C	Tcruzi	monocyte	0.0345640042079638	0.0736984522470217	0.454693923653585
TM6SF1	chr15:83165301:T:C	Tcruzi	B	-0.00950535255278808	0.0560751664340262	0.559732557205567
TM6SF1	chr15:83165301:T:C	Tcruzi	CD4T	-0.0271652638189631	0.0714607222984881	0.489147223311311
TM6SF1	chr15:83227856:C:T	NI	NK	-0.0143852371354025	0.0556783053074234	0.46861794363419
TM6SF1	chr15:83227856:C:T	NI	CD8T	-0.00249928372035239	0.0599406517137572	0.544233586812008
TM6SF1	chr15:83227856:C:T	NI	monocyte	-0.109751540383189	0.0979101785218984	0.167109395091722
TM6SF1	chr15:83227856:C:T	NI	B	0.0339180148851427	0.0694634290731933	0.39783196068166
TM6SF1	chr15:83227856:C:T	NI	CD4T	0.0112653327420742	0.0728606533199603	0.510859802611545
TM6SF1	chr15:83227856:C:T	IAV	NK	-0.0123028315523838	0.0524783936204046	0.474443552174347
TM6SF1	chr15:83227856:C:T	IAV	CD8T	-0.0119176610593242	0.0492193482059037	0.475896944322267
TM6SF1	chr15:83227856:C:T	IAV	monocyte	-0.090164388180334	0.0846582018302035	0.191198053312445
TM6SF1	chr15:83227856:C:T	IAV	B	0.0134537012826141	0.0560951778695978	0.486321627212936
TM6SF1	chr15:83227856:C:T	IAV	CD4T	-0.00326909214347635	0.0624833696449312	0.542149924372628
TM6SF1	chr15:83227856:C:T	LPS	NK	-0.0170988403243661	0.0566921105915694	0.451074808576288
TM6SF1	chr15:83227856:C:T	LPS	CD8T	7.09071839030414e-06	0.0531615584307008	0.554029391066659
TM6SF1	chr15:83227856:C:T	LPS	monocyte	-0.0947483803211978	0.0920423591203832	0.199451176889073
TM6SF1	chr15:83227856:C:T	LPS	B	0.0256435566497167	0.0655661902481165	0.431733720881192
TM6SF1	chr15:83227856:C:T	LPS	CD4T	0.00428901016737229	0.0679507450516463	0.544264208798544
TM6SF1	chr15:83227856:C:T	Tcruzi	NK	-0.0219851540756752	0.0600115084362141	0.431084821389072
TM6SF1	chr15:83227856:C:T	Tcruzi	CD8T	-0.000969836372129019	0.0580297067642755	0.551620492720407
TM6SF1	chr15:83227856:C:T	Tcruzi	monocyte	-0.100645449785397	0.0925770663510882	0.189031627227456
TM6SF1	chr15:83227856:C:T	Tcruzi	B	0.0210192877468053	0.0617545758883316	0.450412868685204
TM6SF1	chr15:83227856:C:T	Tcruzi	CD4T	0.0236383576891249	0.0717607687869342	0.455089364554825
TM6SF1	chr15:83237043:C:G	NI	NK	0.0283249205862276	0.0472844337931516	0.40221264666076
TM6SF1	chr15:83237043:C:G	NI	CD8T	0.0379675355587082	0.0549158665110971	0.372276338753306
TM6SF1	chr15:83237043:C:G	NI	monocyte	0.0458190298382046	0.0643330616430064	0.339302405856277
TM6SF1	chr15:83237043:C:G	NI	B	0.0372086608052465	0.0553471277439662	0.375672740800117
TM6SF1	chr15:83237043:C:G	NI	CD4T	0.0467939989113366	0.0669812356738218	0.362896557734477
TM6SF1	chr15:83237043:C:G	IAV	NK	0.0247980053645548	0.0436942538074889	0.411940533364546
TM6SF1	chr15:83237043:C:G	IAV	CD8T	0.0242960050076099	0.0409758717208394	0.402475832425844
TM6SF1	chr15:83237043:C:G	IAV	monocyte	0.023873898540582	0.0480435483385736	0.437451275086382
TM6SF1	chr15:83237043:C:G	IAV	B	0.0311931223253347	0.0480744224684687	0.382365018085719
TM6SF1	chr15:83237043:C:G	IAV	CD4T	0.0348026544011572	0.0547521366607891	0.391122182950123
TM6SF1	chr15:83237043:C:G	LPS	NK	0.0272655622366449	0.0469225352327726	0.403447117412088
TM6SF1	chr15:83237043:C:G	LPS	CD8T	0.0309898574617729	0.047138795502251	0.378005062651069
TM6SF1	chr15:83237043:C:G	LPS	monocyte	0.0242178750675953	0.0565410814289393	0.446557261850308
TM6SF1	chr15:83237043:C:G	LPS	B	0.0448253493842999	0.0603370831954559	0.34340966849682
TM6SF1	chr15:83237043:C:G	LPS	CD4T	0.0441935784907733	0.0629339224209995	0.364851678137306
TM6SF1	chr15:83237043:C:G	Tcruzi	NK	0.0253075836248396	0.0473759073782066	0.421500403869601
TM6SF1	chr15:83237043:C:G	Tcruzi	CD8T	0.0427812723648847	0.0573230837401091	0.349251151440576
TM6SF1	chr15:83237043:C:G	Tcruzi	monocyte	0.0378488196650242	0.0596632720494943	0.387008720752895
TM6SF1	chr15:83237043:C:G	Tcruzi	B	0.0374870695577324	0.0540845212509634	0.365762169651486
TM6SF1	chr15:83237043:C:G	Tcruzi	CD4T	0.0390393056928437	0.0604412830209139	0.38703986883706
TM6SF1	chr15:83238212:C:G	NI	NK	0.0433303501348318	0.0875422493504436	0.438370679262551
TM6SF1	chr15:83238212:C:G	NI	CD8T	0.0334478632269612	0.084577229082332	0.48191036119757
TM6SF1	chr15:83238212:C:G	NI	monocyte	0.00307748973146077	0.0854704431860797	0.579284787706191
TM6SF1	chr15:83238212:C:G	NI	B	0.0355370970408629	0.0861631695838265	0.474421945798919
TM6SF1	chr15:83238212:C:G	NI	CD4T	0.0327827403232164	0.0992949043157385	0.49687885074447
TM6SF1	chr15:83238212:C:G	IAV	NK	0.0341536480011867	0.0760195076775346	0.458171576015984
TM6SF1	chr15:83238212:C:G	IAV	CD8T	0.0212000976367711	0.0625057232707418	0.498802573788453
TM6SF1	chr15:83238212:C:G	IAV	monocyte	-0.002593657579984	0.0727151664112974	0.609309392109917
TM6SF1	chr15:83238212:C:G	IAV	B	0.0230825377584363	0.0695649741859316	0.502627886565399
TM6SF1	chr15:83238212:C:G	IAV	CD4T	0.00892984902622766	0.0815407080253453	0.566269019591981
TM6SF1	chr15:83238212:C:G	LPS	NK	0.0379971006829569	0.0824584804414758	0.450597558580816
TM6SF1	chr15:83238212:C:G	LPS	CD8T	0.0235220784769795	0.0700601460668431	0.49691816927694
TM6SF1	chr15:83238212:C:G	LPS	monocyte	-0.0139700271551684	0.0917938344895711	0.564360364278346
TM6SF1	chr15:83238212:C:G	LPS	B	0.035528595293697	0.0857995512358884	0.470044047026684
TM6SF1	chr15:83238212:C:G	LPS	CD4T	0.0211986884892295	0.0894509277268877	0.528652890265933
TM6SF1	chr15:83238212:C:G	Tcruzi	NK	0.0413071168120433	0.0870825355922282	0.446649121730071
TM6SF1	chr15:83238212:C:G	Tcruzi	CD8T	0.0272875995101826	0.0782849114142053	0.495791685951911
TM6SF1	chr15:83238212:C:G	Tcruzi	monocyte	-0.00370800330805487	0.0834071017995774	0.603245772104673
TM6SF1	chr15:83238212:C:G	Tcruzi	B	0.0311409043808729	0.0796268607053035	0.481178395588376
TM6SF1	chr15:83238212:C:G	Tcruzi	CD4T	0.0270453570714462	0.0916448938456387	0.514146564248479
TM7SF2	chr11:65068089:G:A	NI	NK	0.0389373385779913	0.0478392350667547	0.256155774987111
TM7SF2	chr11:65068089:G:A	NI	CD8T	0.0683381004606051	0.0582795712792816	0.167889390715636
TM7SF2	chr11:65068089:G:A	NI	monocyte	0.0426891281332938	0.0589812022646566	0.277501960048297
TM7SF2	chr11:65068089:G:A	NI	B	0.0520330012584107	0.0551732123149706	0.220610470271886
TM7SF2	chr11:65068089:G:A	NI	CD4T	0.0841337452048833	0.070568219351215	0.16199670117514
TM7SF2	chr11:65068089:G:A	IAV	NK	0.0476136810688596	0.0484723627316448	0.206559419952621
TM7SF2	chr11:65068089:G:A	IAV	CD8T	0.0448763289040383	0.0444315485369857	0.199827132891371
TM7SF2	chr11:65068089:G:A	IAV	monocyte	0.0460622266614504	0.0529198508238842	0.242352058479561
TM7SF2	chr11:65068089:G:A	IAV	B	0.0533037055999419	0.0523563690703591	0.194966151420635
TM7SF2	chr11:65068089:G:A	IAV	CD4T	0.0892178816775298	0.0700853353525258	0.143279690474084
TM7SF2	chr11:65068089:G:A	LPS	NK	0.0537044292314971	0.0523513485913754	0.19446265754754
TM7SF2	chr11:65068089:G:A	LPS	CD8T	0.059992155862007	0.0521314749251407	0.167045003563611
TM7SF2	chr11:65068089:G:A	LPS	monocyte	0.0405293227567456	0.0587603447194522	0.292980617465855
TM7SF2	chr11:65068089:G:A	LPS	B	0.0549331832508227	0.0556197569178719	0.206202401181878
TM7SF2	chr11:65068089:G:A	LPS	CD4T	0.0867423061186517	0.069651116237344	0.151305894730617
TM7SF2	chr11:65068089:G:A	Tcruzi	NK	0.0441098989171387	0.0502654722573348	0.237530164715148
TM7SF2	chr11:65068089:G:A	Tcruzi	CD8T	0.0538971911885456	0.051962061463844	0.199649380419078
TM7SF2	chr11:65068089:G:A	Tcruzi	monocyte	0.0524268205185655	0.0591066800256467	0.23798989368146
TM7SF2	chr11:65068089:G:A	Tcruzi	B	0.0492222036983328	0.0525788992475335	0.221309337762874
TM7SF2	chr11:65068089:G:A	Tcruzi	CD4T	0.0810952233349778	0.0672471910808985	0.162034708699802
TM7SF2	chr11:65080620:T:A	NI	NK	-0.0403318021779211	0.0787964156489761	0.28152082419644
TM7SF2	chr11:65080620:T:A	NI	CD8T	-0.155981151773724	0.0869328995755707	0.0332393098507472
TM7SF2	chr11:65080620:T:A	NI	monocyte	-0.107608739615603	0.0968770951281062	0.126255423885866
TM7SF2	chr11:65080620:T:A	NI	B	-0.0546287642096924	0.0848983073410195	0.244767076080764
TM7SF2	chr11:65080620:T:A	NI	CD4T	-0.262155843191763	0.120505377027748	0.0152141527896879
TM7SF2	chr11:65080620:T:A	IAV	NK	-0.0631938548238788	0.0737253966552934	0.184183698346962
TM7SF2	chr11:65080620:T:A	IAV	CD8T	-0.0721178818296781	0.0685416077613114	0.134335173661436
TM7SF2	chr11:65080620:T:A	IAV	monocyte	-0.0283169774256871	0.0815951310954462	0.346418409858165
TM7SF2	chr11:65080620:T:A	IAV	B	-0.0103408660133589	0.0831055295228122	0.407420718148918
TM7SF2	chr11:65080620:T:A	IAV	CD4T	-0.182574747967362	0.0940544640518235	0.0245473840536888
TM7SF2	chr11:65080620:T:A	LPS	NK	-0.0774269377443633	0.0782579084594223	0.151094995531492
TM7SF2	chr11:65080620:T:A	LPS	CD8T	-0.121074051263174	0.0770652711187876	0.0508815914256901
TM7SF2	chr11:65080620:T:A	LPS	monocyte	-0.0841508787329863	0.095944044217147	0.185388006490605
TM7SF2	chr11:65080620:T:A	LPS	B	-0.108711451863761	0.0897278983260991	0.0992973308096397
TM7SF2	chr11:65080620:T:A	LPS	CD4T	-0.234954061915442	0.110148632647144	0.0162171023042988
TM7SF2	chr11:65080620:T:A	Tcruzi	NK	-0.0174643225224717	0.0885499985648	0.377006848781251
TM7SF2	chr11:65080620:T:A	Tcruzi	CD8T	-0.164942276736545	0.0892078366317999	0.0262510476834047
TM7SF2	chr11:65080620:T:A	Tcruzi	monocyte	-0.0807458168522095	0.089317414126059	0.179761239902827
TM7SF2	chr11:65080620:T:A	Tcruzi	B	-0.0786484783883695	0.0818599489858957	0.159263663935393
TM7SF2	chr11:65080620:T:A	Tcruzi	CD4T	-0.269300406432433	0.12444372587359	0.0145399750327819
TM7SF2	chr11:65101518:C:T	NI	NK	0.0131948189381499	0.0423631270245747	0.569824459380601
TM7SF2	chr11:65101518:C:T	NI	CD8T	0.0112402108539818	0.0455133409072554	0.589219932909688
TM7SF2	chr11:65101518:C:T	NI	monocyte	0.0167388363590511	0.0555714014910415	0.540938490199538
TM7SF2	chr11:65101518:C:T	NI	B	0.00756630836119217	0.0442064543762866	0.613622748355346
TM7SF2	chr11:65101518:C:T	NI	CD4T	0.0141148072342631	0.0565435144260864	0.578535478979114
TM7SF2	chr11:65101518:C:T	IAV	NK	0.0108536958911552	0.0386521475409347	0.578945577312595
TM7SF2	chr11:65101518:C:T	IAV	CD8T	0.0117286337315782	0.0366282229410338	0.566865644948664
TM7SF2	chr11:65101518:C:T	IAV	monocyte	0.0177359681648044	0.0547345496128881	0.558076083755266
TM7SF2	chr11:65101518:C:T	IAV	B	0.000866431624241928	0.0380879861139122	0.653111791094557
TM7SF2	chr11:65101518:C:T	IAV	CD4T	0.00950100998161578	0.0470582052287781	0.60238969685673
TM7SF2	chr11:65101518:C:T	LPS	NK	0.0100402565295364	0.0409485452367229	0.583992433093883
TM7SF2	chr11:65101518:C:T	LPS	CD8T	0.0137953716433773	0.041842361555883	0.559007225902882
TM7SF2	chr11:65101518:C:T	LPS	monocyte	0.00634299096796726	0.0525593454098327	0.609177056823993
TM7SF2	chr11:65101518:C:T	LPS	B	0.00376283009448906	0.0433512411702161	0.63084827973697
TM7SF2	chr11:65101518:C:T	LPS	CD4T	0.0119713634114411	0.052202678000445	0.589858240168744
TM7SF2	chr11:65101518:C:T	Tcruzi	NK	0.0141954914769066	0.0441811496984201	0.564733511169866
TM7SF2	chr11:65101518:C:T	Tcruzi	CD8T	0.011309544202342	0.0441115987663776	0.584687668328575
TM7SF2	chr11:65101518:C:T	Tcruzi	monocyte	0.00742601990987725	0.0498190683103489	0.611394022086548
TM7SF2	chr11:65101518:C:T	Tcruzi	B	0.00516756759060854	0.041688685374453	0.624469060100935
TM7SF2	chr11:65101518:C:T	Tcruzi	CD4T	0.0106747859748333	0.0522755475692057	0.600235920158529
TM7SF2	chr11:65106526:C:T	NI	NK	0.00416602315590105	0.059195961459624	0.617971589017965
TM7SF2	chr11:65106526:C:T	NI	CD8T	0.000664564487991332	0.0685840477795593	0.634819510267142
TM7SF2	chr11:65106526:C:T	NI	monocyte	0.0107839283431283	0.0791832439481412	0.572652745746354
TM7SF2	chr11:65106526:C:T	NI	B	0.00492034430916805	0.0653144692743054	0.615752750174561
TM7SF2	chr11:65106526:C:T	NI	CD4T	-9.49656650093822e-06	0.0850378098258188	0.628747346640024
TM7SF2	chr11:65106526:C:T	IAV	NK	0.000440434969589661	0.054496447921993	0.634813068788744
TM7SF2	chr11:65106526:C:T	IAV	CD8T	-0.00136697101603799	0.0508556852542734	0.630986085943339
TM7SF2	chr11:65106526:C:T	IAV	monocyte	0.0078673627811815	0.0645512235391293	0.599460609963683
TM7SF2	chr11:65106526:C:T	IAV	B	0.00807818832289741	0.0573763250922305	0.597102794694431
TM7SF2	chr11:65106526:C:T	IAV	CD4T	-0.00487638008878471	0.072445694772266	0.620037307947264
TM7SF2	chr11:65106526:C:T	LPS	NK	0.0017015858930492	0.0593264144116599	0.624675237405935
TM7SF2	chr11:65106526:C:T	LPS	CD8T	-0.000706206379701036	0.059000605517508	0.630842351153516
TM7SF2	chr11:65106526:C:T	LPS	monocyte	0.0218422389015032	0.0859998682193434	0.544423976966571
TM7SF2	chr11:65106526:C:T	LPS	B	0.00456893242361037	0.0649609576497319	0.61245513164
TM7SF2	chr11:65106526:C:T	LPS	CD4T	-0.00646967764602018	0.0804695592364645	0.612163188751042
TM7SF2	chr11:65106526:C:T	Tcruzi	NK	0.0020328555599892	0.0606873731552739	0.626518074101305
TM7SF2	chr11:65106526:C:T	Tcruzi	CD8T	0.00135541454136984	0.0658986771358797	0.630399830801494
TM7SF2	chr11:65106526:C:T	Tcruzi	monocyte	0.0102640100886463	0.0756256898363362	0.591311623812895
TM7SF2	chr11:65106526:C:T	Tcruzi	B	0.00276473613075713	0.0617276154897247	0.622396589057521
TM7SF2	chr11:65106526:C:T	Tcruzi	CD4T	-0.00356746812271109	0.080436463353824	0.624675231685323
TM7SF2	chr11:65169248:A:C	NI	NK	-0.00443634864377668	0.0350406034527111	0.630592488979291
TM7SF2	chr11:65169248:A:C	NI	CD8T	-0.00520771103756094	0.0385096438290545	0.625586451720097
TM7SF2	chr11:65169248:A:C	NI	monocyte	0.00855340489206314	0.0475197429296055	0.59088933493936
TM7SF2	chr11:65169248:A:C	NI	B	-0.0111476042899127	0.0405049131605491	0.586714433375676
TM7SF2	chr11:65169248:A:C	NI	CD4T	-0.0177935855701137	0.0510492036451043	0.551931689751913
TM7SF2	chr11:65169248:A:C	IAV	NK	-0.00421490312144451	0.0328092244673005	0.629815913597937
TM7SF2	chr11:65169248:A:C	IAV	CD8T	-0.0014104956376568	0.0301578167018141	0.649609370497571
TM7SF2	chr11:65169248:A:C	IAV	monocyte	0.00589879400673541	0.0383160515961659	0.628452649848869
TM7SF2	chr11:65169248:A:C	IAV	B	-0.0111438929348321	0.0363632046135304	0.576840648461931
TM7SF2	chr11:65169248:A:C	IAV	CD4T	-0.0165586317398217	0.0443675855884627	0.555298259997799
TM7SF2	chr11:65169248:A:C	LPS	NK	-0.00495480968434324	0.0353713646660421	0.619510970720239
TM7SF2	chr11:65169248:A:C	LPS	CD8T	-0.00280004788130222	0.0338894834021598	0.632586108827069
TM7SF2	chr11:65169248:A:C	LPS	monocyte	0.0060376082867315	0.0462977596479223	0.619666579418149
TM7SF2	chr11:65169248:A:C	LPS	B	-0.0115290741566714	0.040387553330921	0.576477221828447
TM7SF2	chr11:65169248:A:C	LPS	CD4T	-0.0243290290247589	0.0534442492957637	0.519953943300886
TM7SF2	chr11:65169248:A:C	Tcruzi	NK	-0.00673312057066915	0.0368230990108368	0.61350920509292
TM7SF2	chr11:65169248:A:C	Tcruzi	CD8T	-0.00294706933133881	0.0372160936813943	0.638281632907852
TM7SF2	chr11:65169248:A:C	Tcruzi	monocyte	0.0105524989811264	0.045323227593802	0.598108213728906
TM7SF2	chr11:65169248:A:C	Tcruzi	B	-0.00891802657587865	0.0378907012659491	0.596221112914987
TM7SF2	chr11:65169248:A:C	Tcruzi	CD4T	-0.012476929321472	0.0460047295221465	0.583944820273698
TM7SF2	chr11:65181648:G:A	NI	NK	-0.00175709462943394	0.0381312331979191	0.580228727241361
TM7SF2	chr11:65181648:G:A	NI	CD8T	-0.018634485703396	0.0416925785665654	0.453349473272993
TM7SF2	chr11:65181648:G:A	NI	monocyte	-0.0521286785410642	0.0589731717919947	0.289636000526479
TM7SF2	chr11:65181648:G:A	NI	B	-0.0280046903504573	0.0462785817915421	0.396499980136535
TM7SF2	chr11:65181648:G:A	NI	CD4T	-0.0275767182255022	0.051386528901134	0.417735161679025
TM7SF2	chr11:65181648:G:A	IAV	NK	-0.00759261108684436	0.0361118786144447	0.530425349419743
TM7SF2	chr11:65181648:G:A	IAV	CD8T	-0.00516579980039091	0.0331846338977885	0.544930228371138
TM7SF2	chr11:65181648:G:A	IAV	monocyte	-0.0154164420415531	0.0446387352006516	0.452415371533886
TM7SF2	chr11:65181648:G:A	IAV	B	-0.00972320817078799	0.0378131290289841	0.503622399355477
TM7SF2	chr11:65181648:G:A	IAV	CD4T	-0.010853691403835	0.0419353036366698	0.510204569396407
TM7SF2	chr11:65181648:G:A	LPS	NK	-0.00691201520539621	0.0380655113647964	0.534881719708986
TM7SF2	chr11:65181648:G:A	LPS	CD8T	-0.000524810450461327	0.0370871869981698	0.580058144558291
TM7SF2	chr11:65181648:G:A	LPS	monocyte	-0.0777408196703489	0.0764585806496419	0.221286431244146
TM7SF2	chr11:65181648:G:A	LPS	B	-0.0287063347958792	0.046240902748947	0.387680324985022
TM7SF2	chr11:65181648:G:A	LPS	CD4T	-0.0111947812186752	0.0451995330898209	0.509586415617267
TM7SF2	chr11:65181648:G:A	Tcruzi	NK	0.00456647985748654	0.0412872480500379	0.595778134063308
TM7SF2	chr11:65181648:G:A	Tcruzi	CD8T	-0.0144478110414453	0.0395339175888826	0.477677974147032
TM7SF2	chr11:65181648:G:A	Tcruzi	monocyte	-0.0600579888704518	0.0628567704881503	0.277586812830822
TM7SF2	chr11:65181648:G:A	Tcruzi	B	-0.0242631961171909	0.0432808063058464	0.4089851788517
TM7SF2	chr11:65181648:G:A	Tcruzi	CD4T	-0.0188156828542752	0.0463455865431422	0.464271232453178
TM7SF2	chr11:65181812:G:A	NI	NK	0.000196358165172972	0.0552824007503443	0.637890412315577
TM7SF2	chr11:65181812:G:A	NI	CD8T	0.00243516429161504	0.0642893843441089	0.627535446400529
TM7SF2	chr11:65181812:G:A	NI	monocyte	0.00308293574260876	0.0737942382912139	0.602720699298709
TM7SF2	chr11:65181812:G:A	NI	B	0.011781103371908	0.0631279336097383	0.584046390248108
TM7SF2	chr11:65181812:G:A	NI	CD4T	0.00846911334126736	0.0803475958433242	0.600244228219399
TM7SF2	chr11:65181812:G:A	IAV	NK	-0.000206535919947699	0.0513078572844145	0.639845980778411
TM7SF2	chr11:65181812:G:A	IAV	CD8T	0.000890545112546349	0.0476689603094494	0.633307811713586
TM7SF2	chr11:65181812:G:A	IAV	monocyte	0.00495593322276386	0.060565934896532	0.615580758840515
TM7SF2	chr11:65181812:G:A	IAV	B	0.015000498865751	0.0572455326508345	0.56025486258731
TM7SF2	chr11:65181812:G:A	IAV	CD4T	0.00914821339199181	0.0682993082210535	0.60037641036947
TM7SF2	chr11:65181812:G:A	LPS	NK	0.000554308505498061	0.0557317078173866	0.631384669697656
TM7SF2	chr11:65181812:G:A	LPS	CD8T	0.000373818696139355	0.0553870237601737	0.631599915758169
TM7SF2	chr11:65181812:G:A	LPS	monocyte	0.00127662838737217	0.0734952976039959	0.619912009383293
TM7SF2	chr11:65181812:G:A	LPS	B	0.0157491780980268	0.0650918346671695	0.562507639496545
TM7SF2	chr11:65181812:G:A	LPS	CD4T	0.00991620819602351	0.0754914465058487	0.596650882321794
TM7SF2	chr11:65181812:G:A	Tcruzi	NK	-0.00050909644402035	0.0570608414037775	0.639114740738331
TM7SF2	chr11:65181812:G:A	Tcruzi	CD8T	0.0021843617418076	0.061759530268671	0.626392654892097
TM7SF2	chr11:65181812:G:A	Tcruzi	monocyte	0.00298551477175282	0.0706449046433938	0.620946759026375
TM7SF2	chr11:65181812:G:A	Tcruzi	B	0.0168675654602872	0.0634253786388347	0.557278008472669
TM7SF2	chr11:65181812:G:A	Tcruzi	CD4T	0.0107939954857004	0.0763891085658096	0.596606484663495
TM7SF2	chr11:65195111:T:G	NI	NK	0.0320357077520815	0.0758833613917875	0.469741906340205
TM7SF2	chr11:65195111:T:G	NI	CD8T	0.00335763911785222	0.0690332667416079	0.594701626120946
TM7SF2	chr11:65195111:T:G	NI	monocyte	0.0743482504785151	0.11656746406913	0.344942696469907
TM7SF2	chr11:65195111:T:G	NI	B	-0.0199305775207776	0.0750766123317077	0.529001384900617
TM7SF2	chr11:65195111:T:G	NI	CD4T	-0.0226415774161978	0.0882633668605524	0.523650792137901
TM7SF2	chr11:65195111:T:G	IAV	NK	0.0199705858715219	0.0641093925229565	0.50882648296229
TM7SF2	chr11:65195111:T:G	IAV	CD8T	0.0056998689746031	0.0547257994318006	0.575684196188499
TM7SF2	chr11:65195111:T:G	IAV	monocyte	0.0338551693925302	0.0759396459058915	0.454707078919546
TM7SF2	chr11:65195111:T:G	IAV	B	-0.0105859456658576	0.0630832690155006	0.559262457540955
TM7SF2	chr11:65195111:T:G	IAV	CD4T	-0.0267983507311613	0.0802393404319011	0.505260554618115
TM7SF2	chr11:65195111:T:G	LPS	NK	0.0164300638407194	0.066047453760658	0.525830574042999
TM7SF2	chr11:65195111:T:G	LPS	CD8T	0.00969530382210197	0.0622661997810898	0.559675687173147
TM7SF2	chr11:65195111:T:G	LPS	monocyte	0.028849277301538	0.0854146715463658	0.480688653093336
TM7SF2	chr11:65195111:T:G	LPS	B	-0.0131448439940978	0.071475189261138	0.550559651434039
TM7SF2	chr11:65195111:T:G	LPS	CD4T	-0.0322669151115215	0.0892095744421004	0.492130017194211
TM7SF2	chr11:65195111:T:G	Tcruzi	NK	0.028561896677339	0.0742970637946855	0.482748061867627
TM7SF2	chr11:65195111:T:G	Tcruzi	CD8T	0.00791748956726087	0.067372428139411	0.573866872344751
TM7SF2	chr11:65195111:T:G	Tcruzi	monocyte	0.0463059557215184	0.0904309596713734	0.428398354553378
TM7SF2	chr11:65195111:T:G	Tcruzi	B	-0.00945571532064188	0.0673217323383641	0.565915466647033
TM7SF2	chr11:65195111:T:G	Tcruzi	CD4T	-0.0304843665130711	0.088233927431697	0.500217091025114
TM7SF2	chr11:65199743:T:G	NI	NK	-0.0430967293640459	0.0652704064424291	0.31923060059062
TM7SF2	chr11:65199743:T:G	NI	CD8T	-0.0409958017621177	0.0679831854977479	0.342056830917773
TM7SF2	chr11:65199743:T:G	NI	monocyte	-0.105731505665803	0.0997713338394132	0.18241052289982
TM7SF2	chr11:65199743:T:G	NI	B	-0.0531049976160317	0.0735635338586267	0.29783513327346
TM7SF2	chr11:65199743:T:G	NI	CD4T	-0.0220799586208037	0.0774431380604643	0.443444759504899
TM7SF2	chr11:65199743:T:G	IAV	NK	-0.0516029696011737	0.0669996547365763	0.277810793481675
TM7SF2	chr11:65199743:T:G	IAV	CD8T	-0.0345182167877795	0.0561343672186437	0.333747740945059
TM7SF2	chr11:65199743:T:G	IAV	monocyte	-0.0778743121972213	0.0789435432524827	0.21376367418115
TM7SF2	chr11:65199743:T:G	IAV	B	-0.03525816902216	0.0607584591896876	0.343020857350234
TM7SF2	chr11:65199743:T:G	IAV	CD4T	-0.0256037109761067	0.067432262805587	0.415066852340889
TM7SF2	chr11:65199743:T:G	LPS	NK	-0.0415972114366092	0.0642948639506451	0.321404049023272
TM7SF2	chr11:65199743:T:G	LPS	CD8T	-0.0192845901969521	0.0575949767602247	0.421978902225377
TM7SF2	chr11:65199743:T:G	LPS	monocyte	-0.115603671763775	0.107618701233974	0.177066808413354
TM7SF2	chr11:65199743:T:G	LPS	B	-0.047343683245635	0.0702397811035011	0.312158535390423
TM7SF2	chr11:65199743:T:G	LPS	CD4T	-0.0143929129317089	0.0732789006751757	0.471418035831895
TM7SF2	chr11:65199743:T:G	Tcruzi	NK	-0.036484181956784	0.0645435313648775	0.349666718014784
TM7SF2	chr11:65199743:T:G	Tcruzi	CD8T	-0.0218806939551061	0.062534274642035	0.420969671228897
TM7SF2	chr11:65199743:T:G	Tcruzi	monocyte	-0.104467867101713	0.0978313109269769	0.189744250628173
TM7SF2	chr11:65199743:T:G	Tcruzi	B	-0.0493511880545697	0.0696111063344376	0.300879697367317
TM7SF2	chr11:65199743:T:G	Tcruzi	CD4T	-0.00708725280743696	0.0750314318826554	0.505788881013329
TM7SF2	chr11:65214382:G:T	NI	NK	-0.0192734613360561	0.0367290966709267	0.491554903847761
TM7SF2	chr11:65214382:G:T	NI	CD8T	-0.0180321199317083	0.0362966602358092	0.502446208462476
TM7SF2	chr11:65214382:G:T	NI	monocyte	0.00311773056081621	0.0396768899218476	0.624315538008764
TM7SF2	chr11:65214382:G:T	NI	B	-0.00414645531602157	0.03358274583138	0.62031372573605
TM7SF2	chr11:65214382:G:T	NI	CD4T	-0.043179234188591	0.0580566322661901	0.385517370287462
TM7SF2	chr11:65214382:G:T	IAV	NK	-0.0127764172561582	0.0311370589133819	0.530545596483015
TM7SF2	chr11:65214382:G:T	IAV	CD8T	-0.00664692339098001	0.0271246793384636	0.574815562640318
TM7SF2	chr11:65214382:G:T	IAV	monocyte	0.00785844132899272	0.0338846103455971	0.603913647960551
TM7SF2	chr11:65214382:G:T	IAV	B	-0.00249165171355304	0.029675633249348	0.631776536046486
TM7SF2	chr11:65214382:G:T	IAV	CD4T	-0.0201015579173148	0.0385933466289822	0.494338148795864
TM7SF2	chr11:65214382:G:T	LPS	NK	-0.0128264660249673	0.0326974603267294	0.530923263448129
TM7SF2	chr11:65214382:G:T	LPS	CD8T	-0.00952710593843043	0.0302513075403246	0.549784600622238
TM7SF2	chr11:65214382:G:T	LPS	monocyte	0.00234522434662546	0.0392534275771682	0.640150534388272
TM7SF2	chr11:65214382:G:T	LPS	B	-0.00413677379445091	0.0333061780211158	0.615424762825642
TM7SF2	chr11:65214382:G:T	LPS	CD4T	-0.0293919455849395	0.0469524239180162	0.453608380893456
TM7SF2	chr11:65214382:G:T	Tcruzi	NK	-0.0176705837725012	0.0364637099173115	0.504072776043303
TM7SF2	chr11:65214382:G:T	Tcruzi	CD8T	-0.0129259231360537	0.0335913633112788	0.533029625716116
TM7SF2	chr11:65214382:G:T	Tcruzi	monocyte	0.0100949744016964	0.0391609637065124	0.589024590761793
TM7SF2	chr11:65214382:G:T	Tcruzi	B	-0.00563394081025178	0.0323634353271673	0.60485652419623
TM7SF2	chr11:65214382:G:T	Tcruzi	CD4T	-0.0271590389517196	0.0453691753688253	0.466734437732212
TM7SF3	chr12:26874895:A:G	NI	NK	-0.0113396659036754	0.049737004723634	0.587473333309258
TM7SF3	chr12:26874895:A:G	NI	CD8T	-0.00629099572590662	0.0532644689868558	0.620357169428509
TM7SF3	chr12:26874895:A:G	NI	monocyte	-0.0154132428505197	0.0647263499348864	0.552610605471786
TM7SF3	chr12:26874895:A:G	NI	B	-0.00485150359054655	0.0518716231285174	0.626234019313695
TM7SF3	chr12:26874895:A:G	NI	CD4T	0.00034589876425739	0.0642779357747599	0.645532520786295
TM7SF3	chr12:26874895:A:G	IAV	NK	-0.00479143140071541	0.043532203154745	0.621354392963823
TM7SF3	chr12:26874895:A:G	IAV	CD8T	-0.00578617696133798	0.0406201588492759	0.613153248574529
TM7SF3	chr12:26874895:A:G	IAV	monocyte	-0.0063196984314122	0.0521510221223004	0.613698732162116
TM7SF3	chr12:26874895:A:G	IAV	B	-0.00728649162800097	0.0455582623306848	0.607649396202852
TM7SF3	chr12:26874895:A:G	IAV	CD4T	-0.00107034199324755	0.0540249113241583	0.647679243137445
TM7SF3	chr12:26874895:A:G	LPS	NK	-0.00587238565138567	0.0474501153710909	0.612806801595894
TM7SF3	chr12:26874895:A:G	LPS	CD8T	-0.00513630478672178	0.0461463615222283	0.617153091274122
TM7SF3	chr12:26874895:A:G	LPS	monocyte	-0.0146974466177576	0.0653137063310844	0.57056170257231
TM7SF3	chr12:26874895:A:G	LPS	B	-0.00497675364124308	0.0515899761295249	0.620569135380784
TM7SF3	chr12:26874895:A:G	LPS	CD4T	0.00395983403133677	0.0602236750334915	0.63396092832831
TM7SF3	chr12:26874895:A:G	Tcruzi	NK	-0.0080044846753756	0.0493385883352657	0.605137458453153
TM7SF3	chr12:26874895:A:G	Tcruzi	CD8T	-0.00320462049099243	0.0507900230108874	0.633487237860504
TM7SF3	chr12:26874895:A:G	Tcruzi	monocyte	-0.0124635320713885	0.0615356826377347	0.586744861590054
TM7SF3	chr12:26874895:A:G	Tcruzi	B	-0.00508353893236238	0.0493588122554193	0.621794857906799
TM7SF3	chr12:26874895:A:G	Tcruzi	CD4T	0.000848223016813027	0.0604384574799104	0.651517870310442
TM7SF3	chr12:26885077:A:C	NI	NK	-0.011727443357861	0.0627587680529173	0.535747825665367
TM7SF3	chr12:26885077:A:C	NI	CD8T	-0.0225547391312518	0.0707973425419162	0.495234098252479
TM7SF3	chr12:26885077:A:C	NI	monocyte	-0.0589840839326668	0.0969929417923224	0.370491577150634
TM7SF3	chr12:26885077:A:C	NI	B	-0.0335638728045948	0.0754170941380008	0.452641041600986
TM7SF3	chr12:26885077:A:C	NI	CD4T	-0.0368513411279441	0.0892807477671461	0.459207363549141
TM7SF3	chr12:26885077:A:C	IAV	NK	-0.0238437655689944	0.0617769788871445	0.474337678148261
TM7SF3	chr12:26885077:A:C	IAV	CD8T	-0.0165714738786002	0.0551842061564697	0.500550310618135
TM7SF3	chr12:26885077:A:C	IAV	monocyte	-0.0579074284002624	0.092295805705264	0.373803972257425
TM7SF3	chr12:26885077:A:C	IAV	B	-0.0360427353223589	0.070444216096439	0.42630292228475
TM7SF3	chr12:26885077:A:C	IAV	CD4T	-0.0389364045585581	0.0795017398273831	0.439378106880883
TM7SF3	chr12:26885077:A:C	LPS	NK	-0.020859875759311	0.0641805455993174	0.489961888334659
TM7SF3	chr12:26885077:A:C	LPS	CD8T	-0.0294397556359395	0.0660157809756558	0.45036447020645
TM7SF3	chr12:26885077:A:C	LPS	monocyte	-0.0625918307739938	0.102545683171496	0.374860772135892
TM7SF3	chr12:26885077:A:C	LPS	B	-0.0326281497443054	0.0740610312174322	0.449739142168105
TM7SF3	chr12:26885077:A:C	LPS	CD4T	-0.0378134777831279	0.0839579925832485	0.44955222339024
TM7SF3	chr12:26885077:A:C	Tcruzi	NK	-0.0127170940930912	0.0649005190778287	0.531424989275239
TM7SF3	chr12:26885077:A:C	Tcruzi	CD8T	-0.0202234065213973	0.0682151922491743	0.500262582626777
TM7SF3	chr12:26885077:A:C	Tcruzi	monocyte	-0.0461238149461781	0.0877700933701698	0.418216391495189
TM7SF3	chr12:26885077:A:C	Tcruzi	B	-0.0395481568920559	0.0772831464655261	0.425752970047223
TM7SF3	chr12:26885077:A:C	Tcruzi	CD4T	-0.0341192888745563	0.08404829534257	0.466934454935187
TM7SF3	chr12:26938342:G:C	NI	NK	0.0736866755440196	0.0675298285854331	0.12889029119032
TM7SF3	chr12:26938342:G:C	NI	CD8T	0.133072310050853	0.0723747966587411	0.0299799477212755
TM7SF3	chr12:26938342:G:C	NI	monocyte	0.0687830249399686	0.0794196732096518	0.188843252172634
TM7SF3	chr12:26938342:G:C	NI	B	0.202693092287891	0.101199285035314	0.0117690022976269
TM7SF3	chr12:26938342:G:C	NI	CD4T	0.19953268785262	0.0915886540180685	0.0134601340328817
TM7SF3	chr12:26938342:G:C	IAV	NK	0.0482082901754989	0.0636796211606196	0.208749526736618
TM7SF3	chr12:26938342:G:C	IAV	CD8T	0.0671095657023548	0.0585162648218679	0.116137454931166
TM7SF3	chr12:26938342:G:C	IAV	monocyte	0.0701199220664192	0.0733025879864633	0.16224553136303
TM7SF3	chr12:26938342:G:C	IAV	B	0.131640056803011	0.0739416881650546	0.0263663041505666
TM7SF3	chr12:26938342:G:C	IAV	CD4T	0.172228278965332	0.079063157875226	0.0132820155543865
TM7SF3	chr12:26938342:G:C	LPS	NK	0.0717054622396862	0.0667599416630887	0.133173324783013
TM7SF3	chr12:26938342:G:C	LPS	CD8T	0.104974433297779	0.0640421572306641	0.0457562583497116
TM7SF3	chr12:26938342:G:C	LPS	monocyte	0.0518657669063027	0.084295690033707	0.26045960804157
TM7SF3	chr12:26938342:G:C	LPS	B	0.159232371628278	0.083239266600175	0.0198627222741663
TM7SF3	chr12:26938342:G:C	LPS	CD4T	0.194126407958127	0.0852818409215328	0.0114367853298362
TM7SF3	chr12:26938342:G:C	Tcruzi	NK	0.0756778174300888	0.0700459017917603	0.130822542636383
TM7SF3	chr12:26938342:G:C	Tcruzi	CD8T	0.116305172511853	0.0690364515891225	0.0438892483804688
TM7SF3	chr12:26938342:G:C	Tcruzi	monocyte	0.0761905471452098	0.0809101781339925	0.16823630112517
TM7SF3	chr12:26938342:G:C	Tcruzi	B	0.156904207345564	0.0824304127033769	0.0190613388337501
TM7SF3	chr12:26938342:G:C	Tcruzi	CD4T	0.187625131991024	0.0862114669941543	0.0139180555945791
TM7SF3	chr12:26946786:G:A	NI	NK	-0.0114195007013183	0.0627222166464808	0.539692533781243
TM7SF3	chr12:26946786:G:A	NI	CD8T	-0.0414309852165009	0.0802335652626692	0.430326914232247
TM7SF3	chr12:26946786:G:A	NI	monocyte	0.0284093769441174	0.0877261692137878	0.487928401129229
TM7SF3	chr12:26946786:G:A	NI	B	-0.0369864006704408	0.0797283800791452	0.448243283423305
TM7SF3	chr12:26946786:G:A	NI	CD4T	-0.0533849593052246	0.0977536546098981	0.413166525623928
TM7SF3	chr12:26946786:G:A	IAV	NK	-0.0110732019065144	0.0583725034882168	0.537574053709885
TM7SF3	chr12:26946786:G:A	IAV	CD8T	-0.0174253507353674	0.0551483083461958	0.496320264138988
TM7SF3	chr12:26946786:G:A	IAV	monocyte	0.00723457087193236	0.0672070951820483	0.579276369864057
TM7SF3	chr12:26946786:G:A	IAV	B	-0.0337342553811124	0.0711550438676187	0.442962226124441
TM7SF3	chr12:26946786:G:A	IAV	CD4T	-0.0417906827628562	0.0803128500244278	0.429372236051738
TM7SF3	chr12:26946786:G:A	LPS	NK	-0.00223119143923011	0.0639908869805877	0.575722062083023
TM7SF3	chr12:26946786:G:A	LPS	CD8T	-0.0281305143778187	0.0650434615470127	0.456047399736642
TM7SF3	chr12:26946786:G:A	LPS	monocyte	0.010838733484988	0.0811368487534086	0.562408813702122
TM7SF3	chr12:26946786:G:A	LPS	B	-0.0269455799194687	0.0723229637714636	0.476562495524165
TM7SF3	chr12:26946786:G:A	LPS	CD4T	-0.0592315026103367	0.0986720664576317	0.394430818391738
TM7SF3	chr12:26946786:G:A	Tcruzi	NK	-0.0100603776334076	0.064557334550134	0.545992463846759
TM7SF3	chr12:26946786:G:A	Tcruzi	CD8T	-0.0233818460388663	0.0682395777098741	0.485687039900013
TM7SF3	chr12:26946786:G:A	Tcruzi	monocyte	0.0166085720680806	0.0798790972377304	0.545812884221252
TM7SF3	chr12:26946786:G:A	Tcruzi	B	-0.0282045872010866	0.0708513873237609	0.470775673180389
TM7SF3	chr12:26946786:G:A	Tcruzi	CD4T	-0.0477522106158735	0.0901151154922554	0.425086789106881
TM7SF3	chr12:26979021:A:C	NI	NK	0.00852822868523517	0.0506445211675015	0.585913477480472
TM7SF3	chr12:26979021:A:C	NI	CD8T	0.00678593318791913	0.0564201219710952	0.596906016010014
TM7SF3	chr12:26979021:A:C	NI	monocyte	0.014325478396831	0.0661838871916494	0.546909106606411
TM7SF3	chr12:26979021:A:C	NI	B	0.00486454619180462	0.0556501436976381	0.609883468142821
TM7SF3	chr12:26979021:A:C	NI	CD4T	0.0190772543668923	0.0714777855397313	0.547454270341236
TM7SF3	chr12:26979021:A:C	IAV	NK	0.0110035370313264	0.0479752671686377	0.568130169942042
TM7SF3	chr12:26979021:A:C	IAV	CD8T	0.00865516006093062	0.0438060902779989	0.57655712881488
TM7SF3	chr12:26979021:A:C	IAV	monocyte	0.010829373955428	0.05522605851838	0.57680430702002
TM7SF3	chr12:26979021:A:C	IAV	B	0.00572789074559018	0.0482405348567936	0.601102641984537
TM7SF3	chr12:26979021:A:C	IAV	CD4T	0.0190991625375749	0.0615391084480536	0.542735575127309
TM7SF3	chr12:26979021:A:C	LPS	NK	0.0106653359531099	0.0512793697024015	0.567660652546767
TM7SF3	chr12:26979021:A:C	LPS	CD8T	0.017379571774877	0.0533983022448	0.531644486514748
TM7SF3	chr12:26979021:A:C	LPS	monocyte	0.0200588451233532	0.0702120176390698	0.53415733327208
TM7SF3	chr12:26979021:A:C	LPS	B	0.002688303213573	0.0553821571894432	0.613021051214512
TM7SF3	chr12:26979021:A:C	LPS	CD4T	0.0249348252514208	0.0698673783626817	0.521616266626321
TM7SF3	chr12:26979021:A:C	Tcruzi	NK	0.0101286089486564	0.0527323177151896	0.577690563915738
TM7SF3	chr12:26979021:A:C	Tcruzi	CD8T	0.000971053818790376	0.0558717926266799	0.622022339585115
TM7SF3	chr12:26979021:A:C	Tcruzi	monocyte	0.0155516793062915	0.0649121119371795	0.55965938559339
TM7SF3	chr12:26979021:A:C	Tcruzi	B	0.00196897951606285	0.0530338282387112	0.621402261258649
TM7SF3	chr12:26979021:A:C	Tcruzi	CD4T	0.0230129434583219	0.0698532250229864	0.535654968812267
TM7SF3	chr12:27000600:C:T	NI	NK	0.0348746958907722	0.0610737511357496	0.416093868412835
TM7SF3	chr12:27000600:C:T	NI	CD8T	0.0444784989450564	0.0702613389595197	0.395964189115537
TM7SF3	chr12:27000600:C:T	NI	monocyte	0.0403055608624322	0.0763989432019154	0.412800240705394
TM7SF3	chr12:27000600:C:T	NI	B	0.0300950465444524	0.0636550043606118	0.452972389080181
TM7SF3	chr12:27000600:C:T	NI	CD4T	0.0367946674006815	0.0755652175887605	0.441558554482142
TM7SF3	chr12:27000600:C:T	IAV	NK	0.0403091138761203	0.0637625407941558	0.385862042239864
TM7SF3	chr12:27000600:C:T	IAV	CD8T	0.0387587030198124	0.0603531814631755	0.380609612230365
TM7SF3	chr12:27000600:C:T	IAV	monocyte	0.036148213003351	0.0676722217706526	0.427797757716454
TM7SF3	chr12:27000600:C:T	IAV	B	0.0298658562098466	0.0589692621610826	0.436631123947351
TM7SF3	chr12:27000600:C:T	IAV	CD4T	0.0379030099615789	0.0681892698221262	0.422654398837788
TM7SF3	chr12:27000600:C:T	LPS	NK	0.0353182906433899	0.0612384714081665	0.410358699485791
TM7SF3	chr12:27000600:C:T	LPS	CD8T	0.0357050242424337	0.0596687556565247	0.403775767788944
TM7SF3	chr12:27000600:C:T	LPS	monocyte	0.0350254833931231	0.0750797172274706	0.44387773693524
TM7SF3	chr12:27000600:C:T	LPS	B	0.0296669931456438	0.062972486152415	0.449686921587514
TM7SF3	chr12:27000600:C:T	LPS	CD4T	0.0363815007475957	0.0708586858146467	0.436846856347443
TM7SF3	chr12:27000600:C:T	Tcruzi	NK	0.0365641194101973	0.0632925854331416	0.412137229607276
TM7SF3	chr12:27000600:C:T	Tcruzi	CD8T	0.0413483628838456	0.0667412435821338	0.399582864940193
TM7SF3	chr12:27000600:C:T	Tcruzi	monocyte	0.0370941437343356	0.0734419274555527	0.438077038147232
TM7SF3	chr12:27000600:C:T	Tcruzi	B	0.0244302037571782	0.0587915236390876	0.47023137955542
TM7SF3	chr12:27000600:C:T	Tcruzi	CD4T	0.0362118535231367	0.0717674268623637	0.441856619389328
TM7SF3	chr12:27003713:G:C	NI	NK	-0.0190537872374464	0.055142173865279	0.340136179472769
TM7SF3	chr12:27003713:G:C	NI	CD8T	-0.0959211496629191	0.0544486116229136	0.0356533773344531
TM7SF3	chr12:27003713:G:C	NI	monocyte	-0.00248673878341672	0.0585573503418299	0.479384201799044
TM7SF3	chr12:27003713:G:C	NI	B	-0.15514323454446	0.0724132090820962	0.00999948860289668
TM7SF3	chr12:27003713:G:C	NI	CD4T	-0.172290383501439	0.072797621721574	0.00738275240756214
TM7SF3	chr12:27003713:G:C	IAV	NK	-0.0372049094160813	0.0501463335100781	0.218617847328918
TM7SF3	chr12:27003713:G:C	IAV	CD8T	-0.0703412919685764	0.050700472107262	0.0667916535902182
TM7SF3	chr12:27003713:G:C	IAV	monocyte	0.0176220069022918	0.0571439191920673	0.389961663360308
TM7SF3	chr12:27003713:G:C	IAV	B	-0.0970805089191408	0.0568356476979795	0.0343892361983914
TM7SF3	chr12:27003713:G:C	IAV	CD4T	-0.101006393486176	0.0540395302222188	0.0297588318518142
TM7SF3	chr12:27003713:G:C	LPS	NK	-0.0540410764549114	0.0528915340295245	0.145552881761727
TM7SF3	chr12:27003713:G:C	LPS	CD8T	-0.052953130196098	0.0491357145170838	0.134087888402542
TM7SF3	chr12:27003713:G:C	LPS	monocyte	0.0537056917864651	0.0708001049745532	0.231339825119648
TM7SF3	chr12:27003713:G:C	LPS	B	-0.0979851787963442	0.0585648315588221	0.0439777255134221
TM7SF3	chr12:27003713:G:C	LPS	CD4T	-0.0953302148333369	0.0552443724311916	0.0444647027902285
TM7SF3	chr12:27003713:G:C	Tcruzi	NK	-0.0475427062524059	0.0555481738914556	0.186586677615202
TM7SF3	chr12:27003713:G:C	Tcruzi	CD8T	-0.0700851090588741	0.052400031622264	0.0886017307957334
TM7SF3	chr12:27003713:G:C	Tcruzi	monocyte	-0.00416456550312058	0.0609369364041961	0.472269761276369
TM7SF3	chr12:27003713:G:C	Tcruzi	B	-0.145396314011861	0.0693788666863137	0.0106499808823479
TM7SF3	chr12:27003713:G:C	Tcruzi	CD4T	-0.130677242320648	0.061368079071453	0.0160401875504542
TM7SF3	chr12:27005555:C:T	NI	NK	-0.00800856074830344	0.0261179734756203	0.576579329088513
TM7SF3	chr12:27005555:C:T	NI	CD8T	-0.0126385246197008	0.0286299043191754	0.536266441953615
TM7SF3	chr12:27005555:C:T	NI	monocyte	-0.0114343483932759	0.0334408192200428	0.537323603281815
TM7SF3	chr12:27005555:C:T	NI	B	-0.016168673207811	0.0319440000614413	0.513024655233937
TM7SF3	chr12:27005555:C:T	NI	CD4T	-0.0156579099115497	0.0346885581306228	0.522498578302987
TM7SF3	chr12:27005555:C:T	IAV	NK	-0.0115365600890274	0.0262158198114485	0.535342616841115
TM7SF3	chr12:27005555:C:T	IAV	CD8T	-0.00632894017187131	0.022686891225251	0.579788865008466
TM7SF3	chr12:27005555:C:T	IAV	monocyte	-0.014803504642521	0.030720174630877	0.522100165476059
TM7SF3	chr12:27005555:C:T	IAV	B	-0.024437172321597	0.0377731915595905	0.451741585105121
TM7SF3	chr12:27005555:C:T	IAV	CD4T	-0.0191977810001035	0.0326880117833787	0.488277460582967
TM7SF3	chr12:27005555:C:T	LPS	NK	-0.00844619601264663	0.0261642160874753	0.56356394514782
TM7SF3	chr12:27005555:C:T	LPS	CD8T	-0.0129067307759916	0.0265288495746745	0.513915920987963
TM7SF3	chr12:27005555:C:T	LPS	monocyte	-0.0263037158544046	0.0434170365184064	0.447915893302214
TM7SF3	chr12:27005555:C:T	LPS	B	-0.0193517537510159	0.0337291229222858	0.482415408448576
TM7SF3	chr12:27005555:C:T	LPS	CD4T	-0.0145041867981261	0.0312568979878615	0.522923703694151
TM7SF3	chr12:27005555:C:T	Tcruzi	NK	-0.00658635756879626	0.0268418302135306	0.590921142428092
TM7SF3	chr12:27005555:C:T	Tcruzi	CD8T	-0.0130019316437302	0.0283243145452366	0.528183059490282
TM7SF3	chr12:27005555:C:T	Tcruzi	monocyte	-0.0109383142874703	0.0323737804521813	0.559312828258582
TM7SF3	chr12:27005555:C:T	Tcruzi	B	-0.0107832937905065	0.0285989998215169	0.547697600925245
TM7SF3	chr12:27005555:C:T	Tcruzi	CD4T	-0.0130789587951117	0.0317576737935928	0.543024824326805
TM7SF3	chr12:27020960:T:C	NI	NK	0.0164002874910398	0.0459519395749965	0.54003985528645
TM7SF3	chr12:27020960:T:C	NI	CD8T	0.0120060584214429	0.0469621161556932	0.574524488809412
TM7SF3	chr12:27020960:T:C	NI	monocyte	0.0150952028512656	0.0550730272123317	0.539129852140752
TM7SF3	chr12:27020960:T:C	NI	B	-0.0100395671213533	0.0485339481431547	0.597528952441892
TM7SF3	chr12:27020960:T:C	NI	CD4T	0.00704446449370461	0.0554401046356359	0.604143855921182
TM7SF3	chr12:27020960:T:C	IAV	NK	0.0147440168820462	0.0425341011551207	0.543431853501354
TM7SF3	chr12:27020960:T:C	IAV	CD8T	0.0109487271876615	0.0377714867509411	0.56268334208569
TM7SF3	chr12:27020960:T:C	IAV	monocyte	0.00901747113223307	0.0454113349301505	0.588970337618915
TM7SF3	chr12:27020960:T:C	IAV	B	-0.00976336386260008	0.0428292479867317	0.590782164058905
TM7SF3	chr12:27020960:T:C	IAV	CD4T	-0.000980010565205948	0.046469345066295	0.653854845739021
TM7SF3	chr12:27020960:T:C	LPS	NK	0.0210206336342663	0.0500551788395572	0.512612699502431
TM7SF3	chr12:27020960:T:C	LPS	CD8T	0.00458801779947393	0.0398093765035736	0.607986036577331
TM7SF3	chr12:27020960:T:C	LPS	monocyte	0.0128854550218583	0.0555704794786766	0.565574700043797
TM7SF3	chr12:27020960:T:C	LPS	B	-0.00655982048443749	0.0464176630525573	0.610563221626924
TM7SF3	chr12:27020960:T:C	LPS	CD4T	-0.0068998487808224	0.0525758373180958	0.617587197741118
TM7SF3	chr12:27020960:T:C	Tcruzi	NK	0.01822919213577	0.048335440248109	0.530731340707701
TM7SF3	chr12:27020960:T:C	Tcruzi	CD8T	0.0159843260787275	0.047940689005287	0.548287000330436
TM7SF3	chr12:27020960:T:C	Tcruzi	monocyte	0.0137109810309236	0.0531022668636408	0.565344352564826
TM7SF3	chr12:27020960:T:C	Tcruzi	B	-0.00746566339354694	0.0450855839648661	0.607957355567444
TM7SF3	chr12:27020960:T:C	Tcruzi	CD4T	0.00547762027103515	0.0517152405836414	0.61783020291229
TM7SF3	chr12:27028011:G:A	NI	NK	0.0957006253536804	0.0597152274297786	0.0478313928879291
TM7SF3	chr12:27028011:G:A	NI	CD8T	0.133937026621579	0.0613575072081564	0.0138999775388939
TM7SF3	chr12:27028011:G:A	NI	monocyte	0.038764906575078	0.0688550279881981	0.276986791689014
TM7SF3	chr12:27028011:G:A	NI	B	0.124206139766297	0.0709526500669603	0.0269857491518162
TM7SF3	chr12:27028011:G:A	NI	CD4T	0.191067389634215	0.0754716998326355	0.00496775909277723
TM7SF3	chr12:27028011:G:A	IAV	NK	0.0982275114042507	0.0573421457521058	0.0338147518126123
TM7SF3	chr12:27028011:G:A	IAV	CD8T	0.0763022047216705	0.0517834955545388	0.0648968567391803
TM7SF3	chr12:27028011:G:A	IAV	monocyte	0.0615349713307397	0.0637603825593718	0.158579168675833
TM7SF3	chr12:27028011:G:A	IAV	B	0.0970887653896984	0.0610924589126757	0.0427005498199358
TM7SF3	chr12:27028011:G:A	IAV	CD4T	0.159390315570676	0.0641075659244586	0.00568965269065171
TM7SF3	chr12:27028011:G:A	LPS	NK	0.110465978995494	0.0611458144980158	0.0272168864791127
TM7SF3	chr12:27028011:G:A	LPS	CD8T	0.125622935878018	0.0581080304676467	0.0109255320639003
TM7SF3	chr12:27028011:G:A	LPS	monocyte	0.034176195868222	0.0746610249443822	0.31043726642638
TM7SF3	chr12:27028011:G:A	LPS	B	0.0911141624504256	0.0645524695183934	0.0722894780942865
TM7SF3	chr12:27028011:G:A	LPS	CD4T	0.185852827653773	0.0704641074515082	0.00394323113598071
TM7SF3	chr12:27028011:G:A	Tcruzi	NK	0.13786508868602	0.0713311704003802	0.012825830285819
TM7SF3	chr12:27028011:G:A	Tcruzi	CD8T	0.127193614494032	0.0596343858270364	0.0158495682406702
TM7SF3	chr12:27028011:G:A	Tcruzi	monocyte	0.0622436362051366	0.069241652757534	0.178591836739904
TM7SF3	chr12:27028011:G:A	Tcruzi	B	0.0849535906145689	0.0623201898860804	0.0788399716287014
TM7SF3	chr12:27028011:G:A	Tcruzi	CD4T	0.205065269767694	0.0778902231212918	0.00334516727013144
TM7SF3	chr12:27049654:T:A	NI	NK	-0.0123529682303675	0.065417148663227	0.571439476866418
TM7SF3	chr12:27049654:T:A	NI	CD8T	0.00527607394642652	0.0679764328484131	0.59300187138825
TM7SF3	chr12:27049654:T:A	NI	monocyte	-0.00270852758794446	0.0796473024967173	0.59202699679568
TM7SF3	chr12:27049654:T:A	NI	B	-0.0019269466382535	0.0674243957663421	0.6181394555001
TM7SF3	chr12:27049654:T:A	NI	CD4T	0.0387236356612925	0.096983359351462	0.484434337451798
TM7SF3	chr12:27049654:T:A	IAV	NK	-0.0195411648534967	0.0669358936089167	0.536739817833373
TM7SF3	chr12:27049654:T:A	IAV	CD8T	-0.00903112106077118	0.0558215685102763	0.582632649893242
TM7SF3	chr12:27049654:T:A	IAV	monocyte	-0.0153210569952812	0.0712594566471525	0.558850380178425
TM7SF3	chr12:27049654:T:A	IAV	B	-0.00497525812844229	0.0590780525633047	0.602250937912966
TM7SF3	chr12:27049654:T:A	IAV	CD4T	0.0260715134905594	0.0773514215824666	0.513614917800674
TM7SF3	chr12:27049654:T:A	LPS	NK	-0.00949603422575632	0.0639249192906694	0.579233630801696
TM7SF3	chr12:27049654:T:A	LPS	CD8T	-0.00485538308882142	0.0608106438930867	0.6038897875588
TM7SF3	chr12:27049654:T:A	LPS	monocyte	-0.017029978735322	0.0840050934420069	0.550344768988786
TM7SF3	chr12:27049654:T:A	LPS	B	-0.00764074321673511	0.0683873642596791	0.590769436524318
TM7SF3	chr12:27049654:T:A	LPS	CD4T	0.0357860202652949	0.0897605852499894	0.489114333293685
TM7SF3	chr12:27049654:T:A	Tcruzi	NK	-0.00850263341069913	0.0655904603627351	0.587538947885097
TM7SF3	chr12:27049654:T:A	Tcruzi	CD8T	0.00519986251377652	0.0655712008203936	0.591004899771487
TM7SF3	chr12:27049654:T:A	Tcruzi	monocyte	-0.00522276861769702	0.0774535293342896	0.597701235971085
TM7SF3	chr12:27049654:T:A	Tcruzi	B	-0.00295946165948954	0.0642414618100107	0.612020058405854
TM7SF3	chr12:27049654:T:A	Tcruzi	CD4T	0.0347505325484858	0.0901294043949642	0.495983119660266
TM7SF3	chr12:27063945:C:T	NI	NK	0.000946104729227885	0.0643385283920908	0.577204142984361
TM7SF3	chr12:27063945:C:T	NI	CD8T	0.0209384145169665	0.0705551606281883	0.48773695875089
TM7SF3	chr12:27063945:C:T	NI	monocyte	-0.0256577270814876	0.0832763677644727	0.47899920955002
TM7SF3	chr12:27063945:C:T	NI	B	0.0700012619088904	0.101876283447144	0.338714727343876
TM7SF3	chr12:27063945:C:T	NI	CD4T	0.0377907416320936	0.08822209947507	0.439359921159458
TM7SF3	chr12:27063945:C:T	IAV	NK	-0.00635511865938503	0.062067282597396	0.577694740328392
TM7SF3	chr12:27063945:C:T	IAV	CD8T	0.00765969965729732	0.0553845988550668	0.53628854744034
TM7SF3	chr12:27063945:C:T	IAV	monocyte	-0.0281371674337319	0.0746805576077604	0.470473458253976
TM7SF3	chr12:27063945:C:T	IAV	B	0.0492781436190988	0.079248671094566	0.367536271731114
TM7SF3	chr12:27063945:C:T	IAV	CD4T	0.0344698897904014	0.0760233114344377	0.43692098064408
TM7SF3	chr12:27063945:C:T	LPS	NK	0.0060350114248773	0.0640666159496073	0.550167051563976
TM7SF3	chr12:27063945:C:T	LPS	CD8T	0.0244435018589833	0.0646717445009109	0.459166539977262
TM7SF3	chr12:27063945:C:T	LPS	monocyte	-0.044353222195733	0.0958297899976522	0.429449135025241
TM7SF3	chr12:27063945:C:T	LPS	B	0.0745449051171184	0.1062402442265	0.326580554606336
TM7SF3	chr12:27063945:C:T	LPS	CD4T	0.0334993963823178	0.0809032113378494	0.446284132639598
TM7SF3	chr12:27063945:C:T	Tcruzi	NK	-0.00642964241519673	0.0683905376113071	0.579417231019229
TM7SF3	chr12:27063945:C:T	Tcruzi	CD8T	0.0231454559230331	0.0688668258934932	0.47456191305014
TM7SF3	chr12:27063945:C:T	Tcruzi	monocyte	-0.0347997041790095	0.086376200153084	0.458794954835851
TM7SF3	chr12:27063945:C:T	Tcruzi	B	0.0692270822872173	0.0998425985297654	0.332834245466272
TM7SF3	chr12:27063945:C:T	Tcruzi	CD4T	0.040652313085902	0.0851952227470875	0.428003413511408
TM7SF3	chr12:27087948:T:C	NI	NK	0.0644895780738099	0.0475179655308469	0.0827490911491878
TM7SF3	chr12:27087948:T:C	NI	CD8T	0.0594954607700944	0.0469810937914914	0.104946223754559
TM7SF3	chr12:27087948:T:C	NI	monocyte	0.0341417806378193	0.0506075769550297	0.250057212028065
TM7SF3	chr12:27087948:T:C	NI	B	0.0627758061602891	0.0536340913316968	0.111977815016339
TM7SF3	chr12:27087948:T:C	NI	CD4T	0.0731172500823362	0.0543701146226326	0.0935695769746741
TM7SF3	chr12:27087948:T:C	IAV	NK	0.0876999411325762	0.0517872609144797	0.0336174988478102
TM7SF3	chr12:27087948:T:C	IAV	CD8T	0.0569815174077454	0.0424590885584542	0.0824533922980787
TM7SF3	chr12:27087948:T:C	IAV	monocyte	0.0403344790262557	0.0492317519784254	0.20479627139857
TM7SF3	chr12:27087948:T:C	IAV	B	0.059253805179445	0.0489550690025497	0.101121453885094
TM7SF3	chr12:27087948:T:C	IAV	CD4T	0.0954542233220855	0.0497391544596772	0.0301616581203999
TM7SF3	chr12:27087948:T:C	LPS	NK	0.0752379165669792	0.0485120657460046	0.0552200592736598
TM7SF3	chr12:27087948:T:C	LPS	CD8T	0.0863530273195262	0.0488539450319813	0.0317399720076567
TM7SF3	chr12:27087948:T:C	LPS	monocyte	0.00327672722566904	0.0583308875679742	0.459340969078754
TM7SF3	chr12:27087948:T:C	LPS	B	0.0259810364304741	0.0508875267165211	0.286450383863435
TM7SF3	chr12:27087948:T:C	LPS	CD4T	0.121706353383624	0.0574026777510585	0.0203167823648011
TM7SF3	chr12:27087948:T:C	Tcruzi	NK	0.0931236281445624	0.0568638487610682	0.0376940715072617
TM7SF3	chr12:27087948:T:C	Tcruzi	CD8T	0.0516206474722571	0.0467772925530015	0.132746190339964
TM7SF3	chr12:27087948:T:C	Tcruzi	monocyte	0.046476973216468	0.0534058026656139	0.192327984069392
TM7SF3	chr12:27087948:T:C	Tcruzi	B	0.0212361761854277	0.049549624176253	0.313270927610078
TM7SF3	chr12:27087948:T:C	Tcruzi	CD4T	0.101943538325928	0.0545856780088096	0.0323142367839992
TM7SF3	chr12:27113266:A:C	NI	NK	0.0662030579187762	0.0894838164970282	0.287623740143214
TM7SF3	chr12:27113266:A:C	NI	CD8T	0.130212658282348	0.134711149333126	0.205816951813173
TM7SF3	chr12:27113266:A:C	NI	monocyte	0.0294150548763172	0.0965568878187785	0.435180581773776
TM7SF3	chr12:27113266:A:C	NI	B	0.0565729835572131	0.0937311232777379	0.336444563041311
TM7SF3	chr12:27113266:A:C	NI	CD4T	0.114602597372908	0.128675183025325	0.240115467356316
TM7SF3	chr12:27113266:A:C	IAV	NK	0.0554709957274137	0.0806064776895529	0.304406191718761
TM7SF3	chr12:27113266:A:C	IAV	CD8T	0.0730667060634576	0.0857764053129449	0.245818920320203
TM7SF3	chr12:27113266:A:C	IAV	monocyte	0.0173346529892481	0.0825721630384053	0.477191329182021
TM7SF3	chr12:27113266:A:C	IAV	B	0.0517682267472213	0.0834229750615339	0.329531228570811
TM7SF3	chr12:27113266:A:C	IAV	CD4T	0.105270145733338	0.11468313868907	0.232628979741453
TM7SF3	chr12:27113266:A:C	LPS	NK	0.0703826856098059	0.0913955588442164	0.27520434871006
TM7SF3	chr12:27113266:A:C	LPS	CD8T	0.0975784534751481	0.105010488469461	0.219199072774077
TM7SF3	chr12:27113266:A:C	LPS	monocyte	-0.0036173816921318	0.102366478439952	0.54673244986797
TM7SF3	chr12:27113266:A:C	LPS	B	0.0665276748930598	0.0978811038902516	0.307481602360448
TM7SF3	chr12:27113266:A:C	LPS	CD4T	0.119396229483218	0.12740901333357	0.225373181519272
TM7SF3	chr12:27113266:A:C	Tcruzi	NK	0.086805762899438	0.105064478578324	0.251564015209388
TM7SF3	chr12:27113266:A:C	Tcruzi	CD8T	0.115428920789612	0.120959996699522	0.212809417596773
TM7SF3	chr12:27113266:A:C	Tcruzi	monocyte	0.0314357111495172	0.0959148980177754	0.437188404077031
TM7SF3	chr12:27113266:A:C	Tcruzi	B	0.0397915731108781	0.0853808274170359	0.377734144656451
TM7SF3	chr12:27113266:A:C	Tcruzi	CD4T	0.118628152310919	0.128101706915025	0.230059617780891
TM9SF3	chr10:96448787:G:A	NI	NK	0.0132210834976192	0.024169703441216	0.481308362778652
TM9SF3	chr10:96448787:G:A	NI	CD8T	0.0241705273904063	0.0310391857967926	0.405576470438596
TM9SF3	chr10:96448787:G:A	NI	monocyte	0.00619758290777137	0.0285113398699135	0.566764973278971
TM9SF3	chr10:96448787:G:A	NI	B	0.00517486492248034	0.0239209903909118	0.588019124808256
TM9SF3	chr10:96448787:G:A	NI	CD4T	0.0317843257501781	0.0385718344462038	0.383269053377523
TM9SF3	chr10:96448787:G:A	IAV	NK	0.00882320620473035	0.0211245680337703	0.520935595312541
TM9SF3	chr10:96448787:G:A	IAV	CD8T	0.0115295348076181	0.0207714924415405	0.475925014872781
TM9SF3	chr10:96448787:G:A	IAV	monocyte	0.00429796540397927	0.022954540366502	0.603821358200711
TM9SF3	chr10:96448787:G:A	IAV	B	0.000240178682818943	0.0212910699289852	0.645923836269811
TM9SF3	chr10:96448787:G:A	IAV	CD4T	0.0228709986883867	0.0297631065189569	0.412181713069415
TM9SF3	chr10:96448787:G:A	LPS	NK	0.0108414276837091	0.0235984125570745	0.499374853976506
TM9SF3	chr10:96448787:G:A	LPS	CD8T	0.0125185790909142	0.0230837820221819	0.470226399025152
TM9SF3	chr10:96448787:G:A	LPS	monocyte	-0.00364425992415756	0.0291863000320854	0.626618253989149
TM9SF3	chr10:96448787:G:A	LPS	B	0.00111119210769422	0.0239843179224611	0.629481222652443
TM9SF3	chr10:96448787:G:A	LPS	CD4T	0.0249252138197758	0.0326936106401612	0.406948770137984
TM9SF3	chr10:96448787:G:A	Tcruzi	NK	0.0164553349022573	0.0265748047237282	0.449023855193721
TM9SF3	chr10:96448787:G:A	Tcruzi	CD8T	0.0233717463569214	0.0296467155422847	0.394967986669004
TM9SF3	chr10:96448787:G:A	Tcruzi	monocyte	0.0107350921760272	0.0283603534109043	0.531515633936421
TM9SF3	chr10:96448787:G:A	Tcruzi	B	0.00476143850279739	0.0231121439222688	0.583281667471674
TM9SF3	chr10:96448787:G:A	Tcruzi	CD4T	0.0333110972722558	0.0388556722671938	0.372554056649208
TM9SF3	chr10:96468674:C:T	NI	NK	0.0216154887149479	0.0391321766946259	0.465100401226288
TM9SF3	chr10:96468674:C:T	NI	CD8T	0.0351474930009151	0.0515268275159802	0.415233617303151
TM9SF3	chr10:96468674:C:T	NI	monocyte	0.00428924941171914	0.0444041429351123	0.583695697689936
TM9SF3	chr10:96468674:C:T	NI	B	-0.00330544433571135	0.0372129295341867	0.641723522350888
TM9SF3	chr10:96468674:C:T	NI	CD4T	0.0208044053976045	0.0455273652404497	0.49188054976421
TM9SF3	chr10:96468674:C:T	IAV	NK	0.0144074495238496	0.0332363231427242	0.504009189260883
TM9SF3	chr10:96468674:C:T	IAV	CD8T	0.019767241071131	0.0346115373498974	0.456728085731318
TM9SF3	chr10:96468674:C:T	IAV	monocyte	0.0104022410463108	0.0366073529933172	0.559423950670011
TM9SF3	chr10:96468674:C:T	IAV	B	-0.00706918630816006	0.0344313455942576	0.607213556070884
TM9SF3	chr10:96468674:C:T	IAV	CD4T	0.0146415348521585	0.0371950172268546	0.5208410469893
TM9SF3	chr10:96468674:C:T	LPS	NK	0.0245809744877368	0.0413168340281708	0.442915128631338
TM9SF3	chr10:96468674:C:T	LPS	CD8T	0.0240999973140533	0.039235358355449	0.437383475192859
TM9SF3	chr10:96468674:C:T	LPS	monocyte	0.0156990594759397	0.0445465953540378	0.523168062389006
TM9SF3	chr10:96468674:C:T	LPS	B	-0.0057496454448903	0.0378070991984839	0.619213682265451
TM9SF3	chr10:96468674:C:T	LPS	CD4T	0.0178070158831971	0.0409844858324963	0.502779994433391
TM9SF3	chr10:96468674:C:T	Tcruzi	NK	0.0255524924030284	0.0430905771492353	0.447303839583401
TM9SF3	chr10:96468674:C:T	Tcruzi	CD8T	0.0198878189982846	0.0381930779648589	0.475986871482048
TM9SF3	chr10:96468674:C:T	Tcruzi	monocyte	0.0150548719554622	0.0434495084717377	0.534067091895594
TM9SF3	chr10:96468674:C:T	Tcruzi	B	-0.00332965791448264	0.0354531748775922	0.638538293005841
TM9SF3	chr10:96468674:C:T	Tcruzi	CD4T	0.0175920338919351	0.0418712923028985	0.510870122888325
TM9SF3	chr10:96485171:C:T	NI	NK	-0.115184784850569	0.162604918854112	0.245652398881191
TM9SF3	chr10:96485171:C:T	NI	CD8T	-0.0820396787082913	0.163252396146174	0.303543086451763
TM9SF3	chr10:96485171:C:T	NI	monocyte	0.282522399140891	0.239358302079856	0.121048311257074
TM9SF3	chr10:96485171:C:T	NI	B	0.0387108705560481	0.174987767629549	0.4354170908645
TM9SF3	chr10:96485171:C:T	NI	CD4T	-0.0394849347706705	0.19814195039727	0.398927724344509
TM9SF3	chr10:96485171:C:T	IAV	NK	-0.10677486965325	0.152270050601543	0.246126537380399
TM9SF3	chr10:96485171:C:T	IAV	CD8T	-0.0881857593622314	0.140166152105939	0.261802967519432
TM9SF3	chr10:96485171:C:T	IAV	monocyte	0.257966868776586	0.216280398686652	0.114699706751039
TM9SF3	chr10:96485171:C:T	IAV	B	-0.000508574772062752	0.153162141044333	0.507421991697051
TM9SF3	chr10:96485171:C:T	IAV	CD4T	-0.260528454064309	0.192972851171293	0.088070910500036
TM9SF3	chr10:96485171:C:T	LPS	NK	-0.12151139124905	0.161715388890327	0.231087977964769
TM9SF3	chr10:96485171:C:T	LPS	CD8T	-0.210943181691747	0.183700203064859	0.113088166847529
TM9SF3	chr10:96485171:C:T	LPS	monocyte	0.374696805336732	0.270753533155152	0.0809865748703834
TM9SF3	chr10:96485171:C:T	LPS	B	-0.0131965807691639	0.170278091046367	0.482387601621975
TM9SF3	chr10:96485171:C:T	LPS	CD4T	-0.341025148422913	0.234660548860804	0.0697757883130316
TM9SF3	chr10:96485171:C:T	Tcruzi	NK	-0.118282247894599	0.168032610199952	0.246675466124055
TM9SF3	chr10:96485171:C:T	Tcruzi	CD8T	-0.118663540540427	0.157022740217572	0.229737004944961
TM9SF3	chr10:96485171:C:T	Tcruzi	monocyte	0.358603300160828	0.263041990813723	0.0851170867980602
TM9SF3	chr10:96485171:C:T	Tcruzi	B	0.152091274373457	0.200070788010081	0.241542987255244
TM9SF3	chr10:96485171:C:T	Tcruzi	CD4T	-0.113634836721105	0.173413441799282	0.259074914083456
TM9SF3	chr10:96590458:G:T	NI	NK	0.00738578369586255	0.0471617342750455	0.436414453486573
TM9SF3	chr10:96590458:G:T	NI	CD8T	-0.0143777089289939	0.0473136996863061	0.382529720060779
TM9SF3	chr10:96590458:G:T	NI	monocyte	0.219081885491627	0.0556553201993242	2.02251033371923e-05
TM9SF3	chr10:96590458:G:T	NI	B	0.0116993945340835	0.0503179781502499	0.405086742311832
TM9SF3	chr10:96590458:G:T	NI	CD4T	0.011261957698639	0.0523863528872921	0.4213134835236
TM9SF3	chr10:96590458:G:T	IAV	NK	-0.0312584933498382	0.0465984323972328	0.253698225126471
TM9SF3	chr10:96590458:G:T	IAV	CD8T	-0.00228918275669182	0.0434641366430327	0.476963430578927
TM9SF3	chr10:96590458:G:T	IAV	monocyte	0.147146762366625	0.0486733564682005	0.00107911406838278
TM9SF3	chr10:96590458:G:T	IAV	B	-0.0219411125010987	0.0472059116692445	0.326957632100348
TM9SF3	chr10:96590458:G:T	IAV	CD4T	-0.0545230521676292	0.0458512966538219	0.113799714130341
TM9SF3	chr10:96590458:G:T	LPS	NK	0.00236861968145923	0.0467786726187215	0.478006992753661
TM9SF3	chr10:96590458:G:T	LPS	CD8T	0.0181789731922496	0.0451606142858934	0.348398979311309
TM9SF3	chr10:96590458:G:T	LPS	monocyte	0.192757883107197	0.0539682203851264	0.000109507911241409
TM9SF3	chr10:96590458:G:T	LPS	B	0.0092790524600902	0.0486797963563858	0.421818719624656
TM9SF3	chr10:96590458:G:T	LPS	CD4T	-0.0508585488766442	0.0468257078119668	0.136853141910878
TM9SF3	chr10:96590458:G:T	Tcruzi	NK	0.045382522072271	0.0520568293825689	0.188904628998665
TM9SF3	chr10:96590458:G:T	Tcruzi	CD8T	-0.010761193142027	0.0456484747901768	0.408050363925572
TM9SF3	chr10:96590458:G:T	Tcruzi	monocyte	0.239766178653131	0.0599258795671654	1.07524567706968e-05
TM9SF3	chr10:96590458:G:T	Tcruzi	B	0.0327905427117253	0.0486906969916784	0.249083307266189
TM9SF3	chr10:96590458:G:T	Tcruzi	CD4T	-0.0314652877941971	0.0493792089850102	0.261680820609332
TM9SF3	chr10:96642126:G:C	NI	NK	0.0349339191202335	0.0544501875123972	0.276593879782061
TM9SF3	chr10:96642126:G:C	NI	CD8T	0.0402201763350925	0.0560590463901916	0.251334400318472
TM9SF3	chr10:96642126:G:C	NI	monocyte	-0.0704223041386077	0.0740135704066066	0.189465378310271
TM9SF3	chr10:96642126:G:C	NI	B	0.0728566858139675	0.0651401770767734	0.143555747181257
TM9SF3	chr10:96642126:G:C	NI	CD4T	0.0622133407036491	0.0658353175232536	0.189876891791487
TM9SF3	chr10:96642126:G:C	IAV	NK	0.060623161862006	0.0577948575030512	0.154614995592196
TM9SF3	chr10:96642126:G:C	IAV	CD8T	0.0414351802310045	0.0491040101923022	0.210867512679601
TM9SF3	chr10:96642126:G:C	IAV	monocyte	-0.0394459459845578	0.0598115437700971	0.282261233613952
TM9SF3	chr10:96642126:G:C	IAV	B	0.0780051682723774	0.0630203245202756	0.112536743219809
TM9SF3	chr10:96642126:G:C	IAV	CD4T	0.114417141388203	0.0737074105503012	0.0717194330601063
TM9SF3	chr10:96642126:G:C	LPS	NK	0.0461627929306768	0.0555691002294208	0.217751377501357
TM9SF3	chr10:96642126:G:C	LPS	CD8T	0.0336578645193271	0.0507021444028295	0.263407348104573
TM9SF3	chr10:96642126:G:C	LPS	monocyte	-0.0424566626309567	0.0672376774513685	0.291190187834144
TM9SF3	chr10:96642126:G:C	LPS	B	0.0853806764010759	0.0678263642352152	0.111983571390351
TM9SF3	chr10:96642126:G:C	LPS	CD4T	0.102650853324438	0.0695953724445572	0.0852291588377082
TM9SF3	chr10:96642126:G:C	Tcruzi	NK	0.0129815246499562	0.0565643530070554	0.408719064752051
TM9SF3	chr10:96642126:G:C	Tcruzi	CD8T	0.0279883934997455	0.0541463708885636	0.309660305351862
TM9SF3	chr10:96642126:G:C	Tcruzi	monocyte	-0.0668867263881109	0.0719298929297401	0.198875961687617
TM9SF3	chr10:96642126:G:C	Tcruzi	B	0.061422547024284	0.0596547610293717	0.165312524643741
TM9SF3	chr10:96642126:G:C	Tcruzi	CD4T	0.0647331295880423	0.0625869662194588	0.169406285586788
TM9SF3	chr10:96645174:G:A	NI	NK	-0.013667205218828	0.0558594231475915	0.55383763858424
TM9SF3	chr10:96645174:G:A	NI	CD8T	-0.00530803632432398	0.0597711595074898	0.598106706802413
TM9SF3	chr10:96645174:G:A	NI	monocyte	-0.0190334339584362	0.0732735296753604	0.523927767615994
TM9SF3	chr10:96645174:G:A	NI	B	0.0119809359507316	0.0629857862860006	0.582079158014442
TM9SF3	chr10:96645174:G:A	NI	CD4T	-0.00760921407084522	0.0722677627373579	0.587350967049195
TM9SF3	chr10:96645174:G:A	IAV	NK	-0.0166033064874637	0.0540771422725087	0.533830826368677
TM9SF3	chr10:96645174:G:A	IAV	CD8T	-0.00831388416053055	0.046808796653928	0.572997991218898
TM9SF3	chr10:96645174:G:A	IAV	monocyte	-0.0185394323016163	0.0614789804482723	0.532216679964887
TM9SF3	chr10:96645174:G:A	IAV	B	0.00720354790879095	0.0528678734577628	0.598302402724192
TM9SF3	chr10:96645174:G:A	IAV	CD4T	-0.0114094352061183	0.0615330616231105	0.572108401067513
TM9SF3	chr10:96645174:G:A	LPS	NK	-0.01652575992233	0.0572325815293525	0.534049223368478
TM9SF3	chr10:96645174:G:A	LPS	CD8T	-0.0147345962325181	0.0547030794450348	0.541134024162691
TM9SF3	chr10:96645174:G:A	LPS	monocyte	-0.0375877680652318	0.0845600812400439	0.465418023601421
TM9SF3	chr10:96645174:G:A	LPS	B	0.0173275369396265	0.0668009078181506	0.556841682430015
TM9SF3	chr10:96645174:G:A	LPS	CD4T	-0.0213496905770955	0.0713369559117385	0.532834023616747
TM9SF3	chr10:96645174:G:A	Tcruzi	NK	-0.0180603306036025	0.0599317189719417	0.534644770608734
TM9SF3	chr10:96645174:G:A	Tcruzi	CD8T	-0.00651049693474904	0.0573319972565802	0.589968768295051
TM9SF3	chr10:96645174:G:A	Tcruzi	monocyte	-0.0276066332282894	0.0751814836194901	0.506606160370149
TM9SF3	chr10:96645174:G:A	Tcruzi	B	0.00975752706412198	0.0586959228498804	0.587798871853071
TM9SF3	chr10:96645174:G:A	Tcruzi	CD4T	-0.00541446895925663	0.0678271401733199	0.60006511303374
TM9SF3	chr10:96649107:C:T	NI	NK	0.00476255868648681	0.0277395611042992	0.584951056245238
TM9SF3	chr10:96649107:C:T	NI	CD8T	0.0160791042777713	0.0329876369529407	0.484196965931771
TM9SF3	chr10:96649107:C:T	NI	monocyte	-0.0340387873189498	0.0441202180496888	0.353214215230325
TM9SF3	chr10:96649107:C:T	NI	B	-0.00979098891313236	0.0313364463857803	0.538726372897022
TM9SF3	chr10:96649107:C:T	NI	CD4T	0.0050099722712328	0.034514756415102	0.586617670552091
TM9SF3	chr10:96649107:C:T	IAV	NK	0.00462431422984124	0.0258773024926994	0.585100196319076
TM9SF3	chr10:96649107:C:T	IAV	CD8T	0.00762364891811436	0.0248271493618396	0.54216894536038
TM9SF3	chr10:96649107:C:T	IAV	monocyte	-0.0259025989861879	0.0359179871494908	0.393050870842521
TM9SF3	chr10:96649107:C:T	IAV	B	-0.00550156888912918	0.0267772329397886	0.569871928539851
TM9SF3	chr10:96649107:C:T	IAV	CD4T	0.00573275407319414	0.0291308658990889	0.581473738180933
TM9SF3	chr10:96649107:C:T	LPS	NK	0.00545507607499707	0.0280831433029703	0.575004588727835
TM9SF3	chr10:96649107:C:T	LPS	CD8T	0.0111669573740837	0.0284405825555036	0.509372413274995
TM9SF3	chr10:96649107:C:T	LPS	monocyte	-0.0362269170935081	0.0449411439388612	0.34823207101666
TM9SF3	chr10:96649107:C:T	LPS	B	-0.0135235002433025	0.0320613957087217	0.495388016959758
TM9SF3	chr10:96649107:C:T	LPS	CD4T	-0.00299874073782095	0.0312143007639224	0.608410051882738
TM9SF3	chr10:96649107:C:T	Tcruzi	NK	0.00509293867342629	0.0289524080310726	0.581913324959569
TM9SF3	chr10:96649107:C:T	Tcruzi	CD8T	0.022899095967322	0.0372694804697434	0.434258351314295
TM9SF3	chr10:96649107:C:T	Tcruzi	monocyte	-0.037922930900238	0.04651067409804	0.353480759890957
TM9SF3	chr10:96649107:C:T	Tcruzi	B	-0.00974550114368473	0.0300076539099445	0.532286711758443
TM9SF3	chr10:96649107:C:T	Tcruzi	CD4T	0.0103559709782542	0.0335649196737464	0.543362797436549
TM9SF3	chr10:96649633:C:T	NI	NK	0.0022541785924903	0.0945656356435688	0.553889065034135
TM9SF3	chr10:96649633:C:T	NI	CD8T	-0.0375446003138814	0.103341086655166	0.427330430035992
TM9SF3	chr10:96649633:C:T	NI	monocyte	-0.192254146131945	0.202351408783572	0.189133572947409
TM9SF3	chr10:96649633:C:T	NI	B	-0.045637124004453	0.107689594652693	0.401068331439104
TM9SF3	chr10:96649633:C:T	NI	CD4T	-0.0699458257928549	0.128730434107991	0.361863612871507
TM9SF3	chr10:96649633:C:T	IAV	NK	0.0221377625273843	0.0940675058718757	0.500525175679627
TM9SF3	chr10:96649633:C:T	IAV	CD8T	0.0265458139340504	0.0929566304868047	0.48672401626345
TM9SF3	chr10:96649633:C:T	IAV	monocyte	-0.132278730841812	0.148812111018214	0.224255661180982
TM9SF3	chr10:96649633:C:T	IAV	B	-0.0205513843049725	0.0906359067563547	0.461888662801481
TM9SF3	chr10:96649633:C:T	IAV	CD4T	-0.0183641341748452	0.0993068924106643	0.480440097619379
TM9SF3	chr10:96649633:C:T	LPS	NK	0.0410704900970211	0.112180970001353	0.452820465212107
TM9SF3	chr10:96649633:C:T	LPS	CD8T	-0.0112866338020118	0.0882274274948912	0.499053339423192
TM9SF3	chr10:96649633:C:T	LPS	monocyte	-0.107357150351525	0.138080163972235	0.267879173527863
TM9SF3	chr10:96649633:C:T	LPS	B	-0.0439285364015539	0.105382632707339	0.401745414182801
TM9SF3	chr10:96649633:C:T	LPS	CD4T	-0.0207567482887862	0.1079058649495	0.476120801577755
TM9SF3	chr10:96649633:C:T	Tcruzi	NK	0.0177653076457533	0.103214519274971	0.521885112878069
TM9SF3	chr10:96649633:C:T	Tcruzi	CD8T	-0.032445536581851	0.0994230531751223	0.438238913693709
TM9SF3	chr10:96649633:C:T	Tcruzi	monocyte	-0.188667154711096	0.20142120689694	0.200363572620682
TM9SF3	chr10:96649633:C:T	Tcruzi	B	-0.0418794150757504	0.102628607563324	0.404018366288523
TM9SF3	chr10:96649633:C:T	Tcruzi	CD4T	-0.0461763642709827	0.114106849724206	0.411413444306878
TM9SF3	chr10:96666343:T:C	NI	NK	0.00320937867898383	0.0380399439417191	0.620874599258133
TM9SF3	chr10:96666343:T:C	NI	CD8T	0.00542950812203603	0.0419727697685785	0.60354681010993
TM9SF3	chr10:96666343:T:C	NI	monocyte	0.0367319898322594	0.0627021360603738	0.419511480789565
TM9SF3	chr10:96666343:T:C	NI	B	0.0192213742637807	0.0473522808050399	0.521306274145329
TM9SF3	chr10:96666343:T:C	NI	CD4T	0.0237410161725646	0.0553746096175605	0.504319634587103
TM9SF3	chr10:96666343:T:C	IAV	NK	-0.000640085855743773	0.0358403600069741	0.647904702356409
TM9SF3	chr10:96666343:T:C	IAV	CD8T	0.00267688125161494	0.0328184303382166	0.618480332555568
TM9SF3	chr10:96666343:T:C	IAV	monocyte	0.0221421703756266	0.0469242589393104	0.495787193594543
TM9SF3	chr10:96666343:T:C	IAV	B	0.00676527951781254	0.0368446237478281	0.587828765609833
TM9SF3	chr10:96666343:T:C	IAV	CD4T	0.0202015346947257	0.0467950845906033	0.513781506252134
TM9SF3	chr10:96666343:T:C	LPS	NK	0.00103697423130821	0.03846447916197	0.630172187395156
TM9SF3	chr10:96666343:T:C	LPS	CD8T	0.00572982896551746	0.036805481247315	0.591676106922419
TM9SF3	chr10:96666343:T:C	LPS	monocyte	0.0246237676076939	0.054894680390263	0.489630198443243
TM9SF3	chr10:96666343:T:C	LPS	B	0.0118254856816528	0.0428658338056222	0.556682739660229
TM9SF3	chr10:96666343:T:C	LPS	CD4T	0.0230273802585938	0.0514911430914196	0.503867165742221
TM9SF3	chr10:96666343:T:C	Tcruzi	NK	0.0012088283380039	0.0394206639796172	0.633475995626459
TM9SF3	chr10:96666343:T:C	Tcruzi	CD8T	0.00922464912873811	0.0405438447251122	0.575387080431248
TM9SF3	chr10:96666343:T:C	Tcruzi	monocyte	0.0281183880237561	0.0558137129441882	0.479242401272584
TM9SF3	chr10:96666343:T:C	Tcruzi	B	0.00701761720916193	0.0404622919875323	0.587926044590767
TM9SF3	chr10:96666343:T:C	Tcruzi	CD4T	0.0168107011847378	0.0494257263314183	0.540567996140698
TM9SF3	chr10:96670845:G:A	NI	NK	-0.02593742247565	0.0517548429503366	0.425248641537269
TM9SF3	chr10:96670845:G:A	NI	CD8T	0.0125287853662872	0.045265655285968	0.46283463354808
TM9SF3	chr10:96670845:G:A	NI	monocyte	-0.00738970732363184	0.0504112274409269	0.527923335030966
TM9SF3	chr10:96670845:G:A	NI	B	-0.0335602807868299	0.0570014362176592	0.388941642805138
TM9SF3	chr10:96670845:G:A	NI	CD4T	0.0700067499889529	0.0668745346050752	0.224504339931961
TM9SF3	chr10:96670845:G:A	IAV	NK	-0.0065910089047987	0.0414235763781805	0.543116055070508
TM9SF3	chr10:96670845:G:A	IAV	CD8T	0.0293928609861886	0.0453910140874729	0.346611358004845
TM9SF3	chr10:96670845:G:A	IAV	monocyte	0.0511585590660974	0.0681118200572808	0.298477954280397
TM9SF3	chr10:96670845:G:A	IAV	B	0.00708754581751909	0.0424762428410111	0.52585323949698
TM9SF3	chr10:96670845:G:A	IAV	CD4T	0.0199307656817645	0.0446066168601274	0.40693914368625
TM9SF3	chr10:96670845:G:A	LPS	NK	-0.00079449443125353	0.0431480243373804	0.577058703525257
TM9SF3	chr10:96670845:G:A	LPS	CD8T	0.0281363932532326	0.0448659690180789	0.353256525651531
TM9SF3	chr10:96670845:G:A	LPS	monocyte	-0.0215874367144934	0.0535370206200639	0.44405108678067
TM9SF3	chr10:96670845:G:A	LPS	B	-0.0123260777999355	0.0469232189782767	0.500530902815813
TM9SF3	chr10:96670845:G:A	LPS	CD4T	0.0537912461941768	0.0553919144143733	0.253148295663265
TM9SF3	chr10:96670845:G:A	Tcruzi	NK	-0.0118399338346677	0.0479664061203883	0.514672390041777
TM9SF3	chr10:96670845:G:A	Tcruzi	CD8T	0.0344793719301475	0.0482937412149915	0.326856283097112
TM9SF3	chr10:96670845:G:A	Tcruzi	monocyte	-0.0117226198757507	0.0511812168807977	0.50952874191375
TM9SF3	chr10:96670845:G:A	Tcruzi	B	-0.00779656029480441	0.0454542479505339	0.530318877032524
TM9SF3	chr10:96670845:G:A	Tcruzi	CD4T	0.0632831508646382	0.0628477306817742	0.240558141436745
TMA16	chr4:163406933:A:C	NI	NK	0.072785485210908	0.0919482726994702	0.255757789266885
TMA16	chr4:163406933:A:C	NI	CD8T	0.141994354550272	0.132008597505578	0.168233420078117
TMA16	chr4:163406933:A:C	NI	monocyte	0.00848193145737984	0.0969456649234857	0.497067831549795
TMA16	chr4:163406933:A:C	NI	B	0.0610577244888975	0.0943964786420649	0.306596059166071
TMA16	chr4:163406933:A:C	NI	CD4T	0.189860971346685	0.170283487288551	0.154679062081117
TMA16	chr4:163406933:A:C	IAV	NK	0.0470270535127703	0.0783434880821328	0.315990316537399
TMA16	chr4:163406933:A:C	IAV	CD8T	0.0801628432736712	0.0871529527767711	0.21121922668461
TMA16	chr4:163406933:A:C	IAV	monocyte	-0.00371121158443469	0.0812580362079198	0.550389529915776
TMA16	chr4:163406933:A:C	IAV	B	0.0360025612232845	0.0780382724249139	0.365430254495824
TMA16	chr4:163406933:A:C	IAV	CD4T	0.140302662309739	0.130343365943141	0.171722117865696
TMA16	chr4:163406933:A:C	LPS	NK	0.076105060755486	0.0933784669963713	0.24648910448943
TMA16	chr4:163406933:A:C	LPS	CD8T	0.0851227502575433	0.0916026233139911	0.214500637101762
TMA16	chr4:163406933:A:C	LPS	monocyte	0.00666541652379729	0.0951813674180995	0.509830747231984
TMA16	chr4:163406933:A:C	LPS	B	0.0516559508548352	0.0907223708888495	0.329892676531544
TMA16	chr4:163406933:A:C	LPS	CD4T	0.152396383545227	0.139672529995744	0.169838908581367
TMA16	chr4:163406933:A:C	Tcruzi	NK	0.0656765352240028	0.0909972212577461	0.277719805920271
TMA16	chr4:163406933:A:C	Tcruzi	CD8T	0.130927816570141	0.12305802636055	0.171825752216578
TMA16	chr4:163406933:A:C	Tcruzi	monocyte	-0.0060260072575576	0.0957797809014326	0.544076364662991
TMA16	chr4:163406933:A:C	Tcruzi	B	0.0602441350565125	0.0909652571144563	0.300451055965118
TMA16	chr4:163406933:A:C	Tcruzi	CD4T	0.167184778004213	0.1512921290851	0.163920013006922
TMA16	chr4:163413710:G:A	NI	NK	0.0207568611240416	0.0638315868279417	0.533982578967428
TMA16	chr4:163413710:G:A	NI	CD8T	-0.00292009662088773	0.0583906161317196	0.610635614418824
TMA16	chr4:163413710:G:A	NI	monocyte	-0.0319931405046774	0.0763794918615704	0.463446808147656
TMA16	chr4:163413710:G:A	NI	B	-0.0351839042290506	0.0738999759984463	0.467107117323057
TMA16	chr4:163413710:G:A	NI	CD4T	-0.0145399017424395	0.0713764384373856	0.556881230967321
TMA16	chr4:163413710:G:A	IAV	NK	0.0114533712973824	0.0528927293737349	0.571088624146869
TMA16	chr4:163413710:G:A	IAV	CD8T	0.00552147924212199	0.0466096586542355	0.602340655228596
TMA16	chr4:163413710:G:A	IAV	monocyte	-0.0112982090783511	0.0560341899421319	0.559654114193446
TMA16	chr4:163413710:G:A	IAV	B	-0.0220820438112598	0.0571892020160812	0.501426343792924
TMA16	chr4:163413710:G:A	IAV	CD4T	-0.00730915862954673	0.0593705670900044	0.587526891470471
TMA16	chr4:163413710:G:A	LPS	NK	0.015902501865581	0.0599450843121721	0.551964879599566
TMA16	chr4:163413710:G:A	LPS	CD8T	-0.00363081152302448	0.0510013416614082	0.600674256184868
TMA16	chr4:163413710:G:A	LPS	monocyte	-0.0215446455881965	0.0698755750324819	0.515546490454138
TMA16	chr4:163413710:G:A	LPS	B	-0.0311053143226357	0.0695554441507248	0.474729564089079
TMA16	chr4:163413710:G:A	LPS	CD4T	-0.0123056970023268	0.065359818312064	0.5644569224376
TMA16	chr4:163413710:G:A	Tcruzi	NK	0.0175400339768662	0.0623549931525588	0.548382238268652
TMA16	chr4:163413710:G:A	Tcruzi	CD8T	-0.00187215198832553	0.0563099117959357	0.613771031246549
TMA16	chr4:163413710:G:A	Tcruzi	monocyte	-0.0204604025393976	0.0680904382273253	0.525643731675125
TMA16	chr4:163413710:G:A	Tcruzi	B	-0.0317611087841173	0.0686031451357424	0.470978359343657
TMA16	chr4:163413710:G:A	Tcruzi	CD4T	-0.0100096663278321	0.0664349005385379	0.578568373060975
TMA16	chr4:163426721:C:T	NI	NK	0.00244226254759009	0.0518909463234247	0.617395043265688
TMA16	chr4:163426721:C:T	NI	CD8T	0.0160658623929287	0.0607831839580751	0.55387638301311
TMA16	chr4:163426721:C:T	NI	monocyte	0.0136972129334499	0.068549751272825	0.550957351564348
TMA16	chr4:163426721:C:T	NI	B	0.0115778580626723	0.0579962802620934	0.574152192858207
TMA16	chr4:163426721:C:T	NI	CD4T	0.0275458045580155	0.0781872054051051	0.517242969137703
TMA16	chr4:163426721:C:T	IAV	NK	-0.00403068706450384	0.0501360422801696	0.628152140963919
TMA16	chr4:163426721:C:T	IAV	CD8T	0.00235046576956062	0.0449363275759659	0.612952341801595
TMA16	chr4:163426721:C:T	IAV	monocyte	0.00606492971511378	0.0544853823248136	0.599992467953164
TMA16	chr4:163426721:C:T	IAV	B	0.0110459107841107	0.0506729425405086	0.568599706924512
TMA16	chr4:163426721:C:T	IAV	CD4T	0.0206486313701607	0.0645835725179107	0.535880082727787
TMA16	chr4:163426721:C:T	LPS	NK	-0.000765670371960249	0.0528860316901494	0.628608203342272
TMA16	chr4:163426721:C:T	LPS	CD8T	0.0160403954139877	0.0540014175101787	0.539161208131189
TMA16	chr4:163426721:C:T	LPS	monocyte	0.00519651668537981	0.0658858727011368	0.595732385847068
TMA16	chr4:163426721:C:T	LPS	B	0.00940312984814769	0.0569831467293079	0.578739524307345
TMA16	chr4:163426721:C:T	LPS	CD4T	0.0286660259455643	0.0744676651423038	0.510125691277713
TMA16	chr4:163426721:C:T	Tcruzi	NK	0.0078797676541108	0.0540190296083117	0.588651269910609
TMA16	chr4:163426721:C:T	Tcruzi	CD8T	0.014367160271734	0.0581012396077506	0.556749781985023
TMA16	chr4:163426721:C:T	Tcruzi	monocyte	0.0196768205787231	0.0690980689315148	0.542841416201541
TMA16	chr4:163426721:C:T	Tcruzi	B	0.00746875492972566	0.0544423458436698	0.589042481525234
TMA16	chr4:163426721:C:T	Tcruzi	CD4T	0.0277053272539711	0.0749347380731233	0.518080705937275
TMA16	chr4:163525362:G:A	NI	NK	0.206923320499848	0.0888029217475809	0.0116506232441601
TMA16	chr4:163525362:G:A	NI	CD8T	0.326412388856997	0.0874684104658437	0.000298691712185962
TMA16	chr4:163525362:G:A	NI	monocyte	0.2420183865825	0.0911140091549793	0.00467847128827123
TMA16	chr4:163525362:G:A	NI	B	0.289897516204772	0.092885978063799	0.000744318825881937
TMA16	chr4:163525362:G:A	NI	CD4T	0.567465030346904	0.102783758117631	5.76717231015319e-09
TMA16	chr4:163525362:G:A	IAV	NK	0.202108619314294	0.0835582708194029	0.00824828438706709
TMA16	chr4:163525362:G:A	IAV	CD8T	0.148662456940811	0.0847192858417813	0.0468923924988242
TMA16	chr4:163525362:G:A	IAV	monocyte	0.214670055423805	0.0801048637871789	0.00334362889000495
TMA16	chr4:163525362:G:A	IAV	B	0.260807972722378	0.0876884613408466	0.000925390677044456
TMA16	chr4:163525362:G:A	IAV	CD4T	0.363690837446263	0.0893167082558896	0.000145239233454377
TMA16	chr4:163525362:G:A	LPS	NK	0.215023177447617	0.0883611237614149	0.00899640424136679
TMA16	chr4:163525362:G:A	LPS	CD8T	0.253597206821036	0.0805279326380541	0.00173677712067
TMA16	chr4:163525362:G:A	LPS	monocyte	0.174371503250599	0.0902630311428612	0.0284406410001097
TMA16	chr4:163525362:G:A	LPS	B	0.219556296184143	0.091093715008584	0.0104826664396131
TMA16	chr4:163525362:G:A	LPS	CD4T	0.5726236839407	0.0970186831782397	1.73165653696679e-11
TMA16	chr4:163525362:G:A	Tcruzi	NK	0.305309527206908	0.0987669547340937	0.00039609842125366
TMA16	chr4:163525362:G:A	Tcruzi	CD8T	0.344170729074068	0.0851855733483482	5.55639633434453e-05
TMA16	chr4:163525362:G:A	Tcruzi	monocyte	0.321743381709375	0.0926846919026217	0.000121154304726595
TMA16	chr4:163525362:G:A	Tcruzi	B	0.23880144397686	0.0890725314173288	0.00445529764291514
TMA16	chr4:163525362:G:A	Tcruzi	CD4T	0.547289751576801	0.0996880232939026	6.92958211819269e-09
TMA16	chr4:163529317:A:G	NI	NK	0.000265621417561412	0.0387723889769503	0.659789866371737
TMA16	chr4:163529317:A:G	NI	CD8T	0.00360040373619648	0.042551846365048	0.6372991968752
TMA16	chr4:163529317:A:G	NI	monocyte	0.014109824800114	0.0514359142682901	0.548929432811529
TMA16	chr4:163529317:A:G	NI	B	-0.00404875260940694	0.0429613692718965	0.645724709876355
TMA16	chr4:163529317:A:G	NI	CD4T	0.00569482506859359	0.0522144492074452	0.62143816844318
TMA16	chr4:163529317:A:G	IAV	NK	-0.00115331893732937	0.0362803825563807	0.666090717649546
TMA16	chr4:163529317:A:G	IAV	CD8T	0.00638823414601009	0.0340273597008722	0.609562094942764
TMA16	chr4:163529317:A:G	IAV	monocyte	0.0167270896923144	0.0436749335021492	0.542819143052715
TMA16	chr4:163529317:A:G	IAV	B	-0.000127495090260185	0.0367659324023594	0.664748561022468
TMA16	chr4:163529317:A:G	IAV	CD4T	0.00750047102775851	0.0444217544210144	0.613759846670283
TMA16	chr4:163529317:A:G	LPS	NK	0.00240002259085666	0.0389274518455521	0.638202718061512
TMA16	chr4:163529317:A:G	LPS	CD8T	0.00751429834626068	0.0381114966254141	0.600444820673382
TMA16	chr4:163529317:A:G	LPS	monocyte	0.0390247809934521	0.0714012662125398	0.444164828310879
TMA16	chr4:163529317:A:G	LPS	B	-0.0104603436051252	0.0463744489996443	0.603918370297813
TMA16	chr4:163529317:A:G	LPS	CD4T	0.0105761669926659	0.0491540522938446	0.59459264010661
TMA16	chr4:163529317:A:G	Tcruzi	NK	-0.00113684602823698	0.0401775665745548	0.664812349752846
TMA16	chr4:163529317:A:G	Tcruzi	CD8T	0.00588635750995617	0.0412199090626897	0.620063839127519
TMA16	chr4:163529317:A:G	Tcruzi	monocyte	0.0185633535476522	0.0502099756084035	0.541560390836337
TMA16	chr4:163529317:A:G	Tcruzi	B	-0.0049272027786892	0.0412520438744682	0.637384376897378
TMA16	chr4:163529317:A:G	Tcruzi	CD4T	0.00947471091757518	0.0496337580738079	0.606361093044052
TMA16	chr4:163533283:G:A	NI	NK	0.0772187610966172	0.0714029198255663	0.139012633988145
TMA16	chr4:163533283:G:A	NI	CD8T	0.32217735993986	0.0666706173995434	1.51161928425741e-06
TMA16	chr4:163533283:G:A	NI	monocyte	0.237646682210962	0.0689795567108748	0.0003030071212834
TMA16	chr4:163533283:G:A	NI	B	0.392791885292038	0.073342758515053	6.02491913392094e-09
TMA16	chr4:163533283:G:A	NI	CD4T	0.556054044485914	0.076899734467585	1.70315483070652e-14
TMA16	chr4:163533283:G:A	IAV	NK	0.128907991319314	0.0644148564580436	0.0232231342941066
TMA16	chr4:163533283:G:A	IAV	CD8T	0.160715063413933	0.0633958446132641	0.00675455850525256
TMA16	chr4:163533283:G:A	IAV	monocyte	0.146610998030878	0.0605739635756885	0.00812307931707809
TMA16	chr4:163533283:G:A	IAV	B	0.277245552822838	0.0653555610771948	1.09889815718113e-05
TMA16	chr4:163533283:G:A	IAV	CD4T	0.376892870911462	0.0658766000460881	4.95613676413425e-08
TMA16	chr4:163533283:G:A	LPS	NK	0.141748795835494	0.0682317309103448	0.0199405773223775
TMA16	chr4:163533283:G:A	LPS	CD8T	0.213597339990657	0.0623907342588828	0.00064057445966439
TMA16	chr4:163533283:G:A	LPS	monocyte	0.160708846031498	0.067950609167401	0.00951136855559449
TMA16	chr4:163533283:G:A	LPS	B	0.312091055212473	0.0689107637528651	6.90076527239431e-06
TMA16	chr4:163533283:G:A	LPS	CD4T	0.483237601387499	0.0669834120057156	1.82806805004459e-13
TMA16	chr4:163533283:G:A	Tcruzi	NK	0.122813012115293	0.0717041195742464	0.0451451003538728
TMA16	chr4:163533283:G:A	Tcruzi	CD8T	0.308079810637022	0.0652173845022243	2.47436170871276e-06
TMA16	chr4:163533283:G:A	Tcruzi	monocyte	0.245626964025916	0.0682463145458065	0.000135608831223353
TMA16	chr4:163533283:G:A	Tcruzi	B	0.31832952218114	0.06867390980245	3.21742288556866e-06
TMA16	chr4:163533283:G:A	Tcruzi	CD4T	0.48287342015267	0.0719399300579231	7.18288950661234e-11
TMA16	chr4:163553439:A:G	NI	NK	0.10193128898653	0.0917251378133642	0.135616588524317
TMA16	chr4:163553439:A:G	NI	CD8T	0.159162119035704	0.109829175639578	0.0781104877696808
TMA16	chr4:163553439:A:G	NI	monocyte	0.130460548034548	0.113943712106253	0.127353432060407
TMA16	chr4:163553439:A:G	NI	B	0.115052007060046	0.101683337093871	0.130990913856226
TMA16	chr4:163553439:A:G	NI	CD4T	0.197475742303238	0.13312957875297	0.0736383012772627
TMA16	chr4:163553439:A:G	IAV	NK	0.0848886079920641	0.0832600005984389	0.156989716475129
TMA16	chr4:163553439:A:G	IAV	CD8T	0.0959843461065	0.0807305659958038	0.117644842552078
TMA16	chr4:163553439:A:G	IAV	monocyte	0.0765342288076179	0.0879947842620283	0.203344114212272
TMA16	chr4:163553439:A:G	IAV	B	0.105522460672667	0.0927840325736764	0.124810843068137
TMA16	chr4:163553439:A:G	IAV	CD4T	0.15819584738307	0.110192017460831	0.0818489372173146
TMA16	chr4:163553439:A:G	LPS	NK	0.0958638880090008	0.0895714531306215	0.145518512983486
TMA16	chr4:163553439:A:G	LPS	CD8T	0.153416234957899	0.106264840773003	0.0706666981872854
TMA16	chr4:163553439:A:G	LPS	monocyte	0.0384495754737351	0.102525455855749	0.348269408237591
TMA16	chr4:163553439:A:G	LPS	B	0.107103773048487	0.0978604069951928	0.140522819624589
TMA16	chr4:163553439:A:G	LPS	CD4T	0.197457557148969	0.129315556452622	0.068359743565939
TMA16	chr4:163553439:A:G	Tcruzi	NK	0.122964157477013	0.101162046427686	0.109083215609118
TMA16	chr4:163553439:A:G	Tcruzi	CD8T	0.141800773404256	0.100812195451719	0.0858942229231178
TMA16	chr4:163553439:A:G	Tcruzi	monocyte	0.127886612535671	0.111877497201304	0.129607549349184
TMA16	chr4:163553439:A:G	Tcruzi	B	0.0886246630730763	0.0909440154126368	0.17016551237133
TMA16	chr4:163553439:A:G	Tcruzi	CD4T	0.17679338836232	0.12093913902527	0.0796041391524252
TMA7	chr3:48344067:C:T	NI	NK	-0.0016714774316429	0.0439514646361822	0.649806738030547
TMA7	chr3:48344067:C:T	NI	CD8T	0.00226952995901992	0.0508134953121301	0.652042217877807
TMA7	chr3:48344067:C:T	NI	monocyte	-0.00362540740853444	0.0583004614215178	0.613922724824576
TMA7	chr3:48344067:C:T	NI	B	-0.00338220520881987	0.0485853404172809	0.639767311110552
TMA7	chr3:48344067:C:T	NI	CD4T	-0.000285559995103906	0.0621365014322561	0.649331540470905
TMA7	chr3:48344067:C:T	IAV	NK	-0.00449516187505592	0.0411263892602573	0.630356508690402
TMA7	chr3:48344067:C:T	IAV	CD8T	0.000579081922252098	0.038001772803034	0.659480187745965
TMA7	chr3:48344067:C:T	IAV	monocyte	0.00180060410762681	0.0472557507245586	0.651567722024347
TMA7	chr3:48344067:C:T	IAV	B	-0.00847473860974288	0.043589381462116	0.604936808171614
TMA7	chr3:48344067:C:T	IAV	CD4T	-0.00551719916555956	0.0528088688222437	0.631500704796276
TMA7	chr3:48344067:C:T	LPS	NK	-0.00246858232170489	0.0443746394604237	0.63984858057348
TMA7	chr3:48344067:C:T	LPS	CD8T	-0.00182909339931274	0.0434622298634705	0.643493341570142
TMA7	chr3:48344067:C:T	LPS	monocyte	0.00458685214896939	0.0584058655730688	0.62512843472343
TMA7	chr3:48344067:C:T	LPS	B	-0.00621173934324794	0.0486740752295854	0.618950601000755
TMA7	chr3:48344067:C:T	LPS	CD4T	-0.00287268547847615	0.0576463204677934	0.641209055650127
TMA7	chr3:48344067:C:T	Tcruzi	NK	-0.000133203660417401	0.0456030053580125	0.656827910720749
TMA7	chr3:48344067:C:T	Tcruzi	CD8T	-0.000124060782811666	0.0485987681997122	0.656800577763323
TMA7	chr3:48344067:C:T	Tcruzi	monocyte	-0.000986415830481456	0.0551198442211478	0.6490927526268
TMA7	chr3:48344067:C:T	Tcruzi	B	-0.00844729269264684	0.0476143212892451	0.607807704083665
TMA7	chr3:48344067:C:T	Tcruzi	CD4T	-0.00527948405412391	0.058798143061398	0.633440408021721
TMA7	chr3:48360130:G:C	NI	NK	0.0655950751369761	0.0430801148603313	0.0647928731897753
TMA7	chr3:48360130:G:C	NI	CD8T	0.0805443438428409	0.0463649532683399	0.0473275831156079
TMA7	chr3:48360130:G:C	NI	monocyte	0.0858325636172456	0.0530305452264436	0.051178689518577
TMA7	chr3:48360130:G:C	NI	B	0.0459389517280235	0.045130904873494	0.155363121585173
TMA7	chr3:48360130:G:C	NI	CD4T	0.102792095680252	0.0552396628976699	0.0373311010533162
TMA7	chr3:48360130:G:C	IAV	NK	0.0635461235090779	0.0405216196090336	0.0583896961191124
TMA7	chr3:48360130:G:C	IAV	CD8T	0.066992110358723	0.0402084613409399	0.0450910450238784
TMA7	chr3:48360130:G:C	IAV	monocyte	0.0601581016914898	0.0439370258918084	0.0866563561420816
TMA7	chr3:48360130:G:C	IAV	B	0.0323540651070745	0.0403186328237494	0.206807624854433
TMA7	chr3:48360130:G:C	IAV	CD4T	0.090944569043822	0.0487524677937246	0.0366971680730986
TMA7	chr3:48360130:G:C	LPS	NK	0.0886305458038391	0.0495528954205374	0.0328773690053689
TMA7	chr3:48360130:G:C	LPS	CD8T	0.0730642493963407	0.0413990053477187	0.0422858972242779
TMA7	chr3:48360130:G:C	LPS	monocyte	0.0717602537460975	0.051872070181844	0.0836255114513891
TMA7	chr3:48360130:G:C	LPS	B	0.0470715253158809	0.0437573802297071	0.14251613928414
TMA7	chr3:48360130:G:C	LPS	CD4T	0.105806061943074	0.0538788079206962	0.030355917937634
TMA7	chr3:48360130:G:C	Tcruzi	NK	0.0785767169769028	0.0481285326168486	0.0479806961594716
TMA7	chr3:48360130:G:C	Tcruzi	CD8T	0.0850564229065942	0.0465760163516922	0.0381540666244416
TMA7	chr3:48360130:G:C	Tcruzi	monocyte	0.0649394590223808	0.0484687368759003	0.0941301195090063
TMA7	chr3:48360130:G:C	Tcruzi	B	0.0577333881682023	0.0443454211299779	0.0948386416155385
TMA7	chr3:48360130:G:C	Tcruzi	CD4T	0.100502849454674	0.0531967412737151	0.0355140007692479
TMA7	chr3:48404830:C:T	NI	NK	0.0284626247353266	0.0580503630052097	0.468795838366176
TMA7	chr3:48404830:C:T	NI	CD8T	0.0281753030424305	0.0619341451077778	0.483823685245374
TMA7	chr3:48404830:C:T	NI	monocyte	0.000915421577834918	0.0629189569939922	0.602604634617518
TMA7	chr3:48404830:C:T	NI	B	0.00780340450601766	0.0535700040940412	0.584781945545844
TMA7	chr3:48404830:C:T	NI	CD4T	0.0308878909913824	0.0732037885913275	0.48770529278557
TMA7	chr3:48404830:C:T	IAV	NK	0.030651915664514	0.057712853172245	0.450635445069669
TMA7	chr3:48404830:C:T	IAV	CD8T	0.0222553743919074	0.0482980291716125	0.479608163736332
TMA7	chr3:48404830:C:T	IAV	monocyte	0.00180501025399315	0.0511865540175484	0.619258537047555
TMA7	chr3:48404830:C:T	IAV	B	0.00183044308243304	0.046249139257871	0.614271209945914
TMA7	chr3:48404830:C:T	IAV	CD4T	0.0287176159878849	0.0637129369994112	0.486136476301797
TMA7	chr3:48404830:C:T	LPS	NK	0.0268928391282838	0.0568309007943913	0.471015105095501
TMA7	chr3:48404830:C:T	LPS	CD8T	0.0280760878096306	0.0564334220229839	0.462900960508452
TMA7	chr3:48404830:C:T	LPS	monocyte	0.00695251045183685	0.0620559244366218	0.585306429583404
TMA7	chr3:48404830:C:T	LPS	B	0.00327162663516068	0.052758179789712	0.603356748865312
TMA7	chr3:48404830:C:T	LPS	CD4T	0.0288739890240889	0.0681204868971831	0.491182695158405
TMA7	chr3:48404830:C:T	Tcruzi	NK	0.0243648502173183	0.0567187400529736	0.489066574174283
TMA7	chr3:48404830:C:T	Tcruzi	CD8T	0.0273906201963881	0.0601262352830071	0.481475450425816
TMA7	chr3:48404830:C:T	Tcruzi	monocyte	0.0117349665655384	0.06176785698932	0.569273064248149
TMA7	chr3:48404830:C:T	Tcruzi	B	0.00571825984996247	0.0509844859168236	0.592266702488475
TMA7	chr3:48404830:C:T	Tcruzi	CD4T	0.0306577708068027	0.0702936582383841	0.489566313074787
TMA7	chr3:48437629:G:A	NI	NK	0.142192256018124	0.0494135375168856	0.00181802757159822
TMA7	chr3:48437629:G:A	NI	CD8T	0.237786810456425	0.0548628738253513	1.62137130617955e-06
TMA7	chr3:48437629:G:A	NI	monocyte	0.244351586378034	0.0540946108838452	3.32371635894991e-06
TMA7	chr3:48437629:G:A	NI	B	0.118692436532555	0.0528799273884457	0.0129912456557352
TMA7	chr3:48437629:G:A	NI	CD4T	0.269058798400899	0.057678778011218	7.21866912793269e-07
TMA7	chr3:48437629:G:A	IAV	NK	0.0995884402811577	0.045328585198674	0.0157704092009381
TMA7	chr3:48437629:G:A	IAV	CD8T	0.12318323346141	0.0456568552348423	0.00406478740788713
TMA7	chr3:48437629:G:A	IAV	monocyte	0.177040321537509	0.0479839952122237	0.000152604121309492
TMA7	chr3:48437629:G:A	IAV	B	0.0880349397484907	0.0476120957535303	0.0331053736894852
TMA7	chr3:48437629:G:A	IAV	CD4T	0.180001353614991	0.0505405782911046	0.000349321818916409
TMA7	chr3:48437629:G:A	LPS	NK	0.121514038648974	0.0495042254090813	0.00829426534477092
TMA7	chr3:48437629:G:A	LPS	CD8T	0.171939192663409	0.0462861360101249	0.000113833181109017
TMA7	chr3:48437629:G:A	LPS	monocyte	0.258297805388518	0.058034505956022	1.53534008039846e-06
TMA7	chr3:48437629:G:A	LPS	B	0.105310140193267	0.0500363956569735	0.0192088586769498
TMA7	chr3:48437629:G:A	LPS	CD4T	0.225813801576324	0.0522514355161131	9.95805538668161e-06
TMA7	chr3:48437629:G:A	Tcruzi	NK	0.128678163108825	0.0543923929296876	0.0102708682869213
TMA7	chr3:48437629:G:A	Tcruzi	CD8T	0.204798507553869	0.0522370819347844	4.91004830889622e-05
TMA7	chr3:48437629:G:A	Tcruzi	monocyte	0.28166327792773	0.0581116872563586	5.26600822146714e-08
TMA7	chr3:48437629:G:A	Tcruzi	B	0.125980374189581	0.0508754292403763	0.00638214745989393
TMA7	chr3:48437629:G:A	Tcruzi	CD4T	0.236033900824418	0.0551148349040649	1.42569480954634e-05
TMA7	chr3:48465783:A:G	NI	NK	0.123833233642314	0.0598640061819281	0.0172344174509088
TMA7	chr3:48465783:A:G	NI	CD8T	0.182537544663699	0.063880257271116	0.0015988095921792
TMA7	chr3:48465783:A:G	NI	monocyte	0.178215620769822	0.06938316045974	0.00474821089910819
TMA7	chr3:48465783:A:G	NI	B	0.117997272875205	0.0648999310515509	0.032815960482271
TMA7	chr3:48465783:A:G	NI	CD4T	0.242438796498223	0.0765414683611691	0.000299651708460426
TMA7	chr3:48465783:A:G	IAV	NK	0.115947725318299	0.0560808808099126	0.0166327845466345
TMA7	chr3:48465783:A:G	IAV	CD8T	0.105715369539004	0.0538397042456735	0.0233204390110626
TMA7	chr3:48465783:A:G	IAV	monocyte	0.159915089901405	0.0618102164562451	0.00343179195352749
TMA7	chr3:48465783:A:G	IAV	B	0.0983275903935674	0.0586038340912489	0.042644472090553
TMA7	chr3:48465783:A:G	IAV	CD4T	0.186865407331106	0.0638348409354229	0.00149746343434699
TMA7	chr3:48465783:A:G	LPS	NK	0.128553756582149	0.0600523457601177	0.0145807141391521
TMA7	chr3:48465783:A:G	LPS	CD8T	0.150931106870639	0.0561328941840121	0.00294002265533601
TMA7	chr3:48465783:A:G	LPS	monocyte	0.231821097215072	0.0802709887976694	0.000492749267516109
TMA7	chr3:48465783:A:G	LPS	B	0.10428458476984	0.0628172257257698	0.0482958546829253
TMA7	chr3:48465783:A:G	LPS	CD4T	0.223158346940176	0.0700903341922169	0.000363953297855769
TMA7	chr3:48465783:A:G	Tcruzi	NK	0.124631665777473	0.0637669494778529	0.0235456992474527
TMA7	chr3:48465783:A:G	Tcruzi	CD8T	0.169641377330488	0.0618811639005868	0.00272749625975681
TMA7	chr3:48465783:A:G	Tcruzi	monocyte	0.197557649110097	0.0713950637455087	0.00164914350911195
TMA7	chr3:48465783:A:G	Tcruzi	B	0.120500990755119	0.0620954409658845	0.0234257394346844
TMA7	chr3:48465783:A:G	Tcruzi	CD4T	0.236762752119868	0.0743512352501736	0.000239873929140856
TMA7	chr3:48475116:A:T	NI	NK	-0.0192076149773726	0.0507845825705793	0.509824216025641
TMA7	chr3:48475116:A:T	NI	CD8T	-0.0327927403163613	0.0620681431470654	0.45896722458816
TMA7	chr3:48475116:A:T	NI	monocyte	-0.0166402875897654	0.0618603399763493	0.524395954332509
TMA7	chr3:48475116:A:T	NI	B	-0.0193921280831747	0.0540416169130621	0.517332481148644
TMA7	chr3:48475116:A:T	NI	CD4T	-0.0399757886055259	0.0745843019670687	0.448887872772485
TMA7	chr3:48475116:A:T	IAV	NK	-0.0174696356468861	0.0469239128477822	0.511509086400275
TMA7	chr3:48475116:A:T	IAV	CD8T	-0.0168534857391636	0.0435694023278524	0.505006236554258
TMA7	chr3:48475116:A:T	IAV	monocyte	-0.0308750853939605	0.0746799287388509	0.477418986839791
TMA7	chr3:48475116:A:T	IAV	B	-0.0167500144566426	0.0468254664241957	0.517451704020621
TMA7	chr3:48475116:A:T	IAV	CD4T	-0.0298293621198353	0.0607578459998832	0.472754940875555
TMA7	chr3:48475116:A:T	LPS	NK	-0.0153980598762097	0.0496408526144786	0.525376904352425
TMA7	chr3:48475116:A:T	LPS	CD8T	-0.0288805898490017	0.0545822249628889	0.453284586076596
TMA7	chr3:48475116:A:T	LPS	monocyte	-0.00631834763825525	0.0631761339567568	0.577768710242361
TMA7	chr3:48475116:A:T	LPS	B	-0.0210433391660611	0.0541855811584086	0.503865543654813
TMA7	chr3:48475116:A:T	LPS	CD4T	-0.033532727591834	0.0670764916993195	0.466037020486235
TMA7	chr3:48475116:A:T	Tcruzi	NK	-0.0192595463373072	0.0525504715566084	0.511191134953327
TMA7	chr3:48475116:A:T	Tcruzi	CD8T	-0.0312676089151538	0.0596872558999332	0.458616569255745
TMA7	chr3:48475116:A:T	Tcruzi	monocyte	-0.0179764726904005	0.0594578805065992	0.532624522408138
TMA7	chr3:48475116:A:T	Tcruzi	B	-0.0157598944476612	0.0501760744454488	0.528891647236422
TMA7	chr3:48475116:A:T	Tcruzi	CD4T	-0.0407413281605871	0.0727688408007005	0.446493003284319
TMA7	chr3:48477142:T:C	NI	NK	0.00202366844487919	0.0305051994870863	0.682807566922378
TMA7	chr3:48477142:T:C	NI	CD8T	-0.00306360173662203	0.0346535902455081	0.675590345573805
TMA7	chr3:48477142:T:C	NI	monocyte	-0.00672366510292139	0.0416184325997693	0.615497192461169
TMA7	chr3:48477142:T:C	NI	B	-0.00671169332057821	0.034648950007454	0.643353428442742
TMA7	chr3:48477142:T:C	NI	CD4T	-0.00156247242778576	0.0424485640573483	0.676317456293097
TMA7	chr3:48477142:T:C	IAV	NK	0.00115460324771769	0.0280314001119339	0.689256246410938
TMA7	chr3:48477142:T:C	IAV	CD8T	0.00274758882900658	0.0266760371115621	0.673378423106378
TMA7	chr3:48477142:T:C	IAV	monocyte	-0.0047893752563417	0.0328162380208105	0.654195804571413
TMA7	chr3:48477142:T:C	IAV	B	-0.00886489163030876	0.0318797782427141	0.618459818052146
TMA7	chr3:48477142:T:C	IAV	CD4T	0.00113471355239399	0.0355264031835467	0.692485545302131
TMA7	chr3:48477142:T:C	LPS	NK	0.00100896176121659	0.030629213313126	0.684427502044499
TMA7	chr3:48477142:T:C	LPS	CD8T	0.00170113092092557	0.0298334978313211	0.67862964981456
TMA7	chr3:48477142:T:C	LPS	monocyte	-0.00905056245463349	0.0419110437984515	0.616581303926906
TMA7	chr3:48477142:T:C	LPS	B	-0.00499944904335082	0.0335946053136541	0.649272073250032
TMA7	chr3:48477142:T:C	LPS	CD4T	0.00284118086648437	0.039342544522428	0.67494779129307
TMA7	chr3:48477142:T:C	Tcruzi	NK	0.00379574255090773	0.0323914965627149	0.667139186010116
TMA7	chr3:48477142:T:C	Tcruzi	CD8T	-0.000346706368440914	0.0330125644523094	0.693284025505669
TMA7	chr3:48477142:T:C	Tcruzi	monocyte	-0.00741356575859992	0.0388970452662068	0.634674266730841
TMA7	chr3:48477142:T:C	Tcruzi	B	-0.0051676145761724	0.0323068867187116	0.649988880646656
TMA7	chr3:48477142:T:C	Tcruzi	CD4T	-7.01931989986111e-05	0.0393925361830552	0.69519293182409
TMA7	chr3:48486691:G:A	NI	NK	-0.00489716817008273	0.0380802887007783	0.574654188683841
TMA7	chr3:48486691:G:A	NI	CD8T	0.0017411197346348	0.0416941495432571	0.619212663873268
TMA7	chr3:48486691:G:A	NI	monocyte	-0.0376223786094043	0.0557534163647305	0.359437698409682
TMA7	chr3:48486691:G:A	NI	B	-0.0108748099028455	0.0423947092042512	0.528925267404988
TMA7	chr3:48486691:G:A	NI	CD4T	-0.0165280310417561	0.0500960535086125	0.498514562124903
TMA7	chr3:48486691:G:A	IAV	NK	0.00582477422875773	0.0362442521993622	0.579749043082753
TMA7	chr3:48486691:G:A	IAV	CD8T	-0.00288649383608398	0.0330612281689458	0.583756719831665
TMA7	chr3:48486691:G:A	IAV	monocyte	-0.0507848481507972	0.0595437876745212	0.312794443322723
TMA7	chr3:48486691:G:A	IAV	B	-0.00382578291572325	0.0365618183221573	0.572949974562883
TMA7	chr3:48486691:G:A	IAV	CD4T	-0.0152003199872663	0.0435028639049592	0.498607682998403
TMA7	chr3:48486691:G:A	LPS	NK	0.00408166754811771	0.0389027666891837	0.594209273978247
TMA7	chr3:48486691:G:A	LPS	CD8T	-0.00293947267415206	0.0359227069541434	0.580306633659972
TMA7	chr3:48486691:G:A	LPS	monocyte	-0.066606067740013	0.0742095711331795	0.279794137858048
TMA7	chr3:48486691:G:A	LPS	B	0.00110681043746322	0.0414128987525816	0.608697037436035
TMA7	chr3:48486691:G:A	LPS	CD4T	-0.0139875578273637	0.0460648953875752	0.509232229827316
TMA7	chr3:48486691:G:A	Tcruzi	NK	0.0130559733226739	0.0442574581168454	0.534374918440036
TMA7	chr3:48486691:G:A	Tcruzi	CD8T	0.00244250334785327	0.0405220070210514	0.61206325902294
TMA7	chr3:48486691:G:A	Tcruzi	monocyte	-0.0453432028667063	0.0573482152963591	0.338708906355362
TMA7	chr3:48486691:G:A	Tcruzi	B	-0.00746985722551385	0.0393509372553338	0.547095620236654
TMA7	chr3:48486691:G:A	Tcruzi	CD4T	-0.012079733878637	0.0464919120110028	0.526075170797752
TMA7	chr3:48518906:G:A	NI	NK	-0.0360493579384779	0.0586935672428803	0.251118561102246
TMA7	chr3:48518906:G:A	NI	CD8T	-0.154454775101328	0.0645544792680894	0.00494070803066748
TMA7	chr3:48518906:G:A	NI	monocyte	-0.178028482245134	0.0723728910849191	0.00382063599380078
TMA7	chr3:48518906:G:A	NI	B	-0.105856376687797	0.0629529222251409	0.0403816994986356
TMA7	chr3:48518906:G:A	NI	CD4T	-0.225055572337788	0.0786976213908686	0.00105970512848974
TMA7	chr3:48518906:G:A	IAV	NK	-0.0477962897354923	0.0524997991603922	0.171939882728316
TMA7	chr3:48518906:G:A	IAV	CD8T	-0.0759173402346416	0.0506498315944313	0.0604482863735886
TMA7	chr3:48518906:G:A	IAV	monocyte	-0.132352419556461	0.0611327959925053	0.0100590206790523
TMA7	chr3:48518906:G:A	IAV	B	-0.0681890145315631	0.0548893440225136	0.100854314367417
TMA7	chr3:48518906:G:A	IAV	CD4T	-0.168393834965977	0.0648306618152051	0.00295104099744048
TMA7	chr3:48518906:G:A	LPS	NK	-0.0556085511006206	0.0570637521291061	0.156309606648166
TMA7	chr3:48518906:G:A	LPS	CD8T	-0.105440449265462	0.053638550817991	0.021916110752864
TMA7	chr3:48518906:G:A	LPS	monocyte	-0.150220347667092	0.0710625593617569	0.0127875009245254
TMA7	chr3:48518906:G:A	LPS	B	-0.0963757934985883	0.0598431029100107	0.0498781073420693
TMA7	chr3:48518906:G:A	LPS	CD4T	-0.180963158616819	0.0676171518337018	0.00282287577413287
TMA7	chr3:48518906:G:A	Tcruzi	NK	-0.0615190145336085	0.0605449149934436	0.145519908124044
TMA7	chr3:48518906:G:A	Tcruzi	CD8T	-0.147203996556338	0.0629638478432255	0.00575958202360105
TMA7	chr3:48518906:G:A	Tcruzi	monocyte	-0.146434543451895	0.0667186718623704	0.0113274212736334
TMA7	chr3:48518906:G:A	Tcruzi	B	-0.112373824587462	0.061005858771492	0.0252514849610698
TMA7	chr3:48518906:G:A	Tcruzi	CD4T	-0.207306274582028	0.073729948367893	0.00128418340706604
TMA7	chr3:48542740:A:G	NI	NK	0.150472902729717	0.0650986087208773	0.00782206578206667
TMA7	chr3:48542740:A:G	NI	CD8T	0.245527466194813	0.0744825326080905	8.82407093842051e-05
TMA7	chr3:48542740:A:G	NI	monocyte	0.228489637753845	0.0794471582490236	0.000900078481753443
TMA7	chr3:48542740:A:G	NI	B	0.0946584489479581	0.0687546636509393	0.0828107930285077
TMA7	chr3:48542740:A:G	NI	CD4T	0.283630588057784	0.0818403044868956	7.23520982833034e-05
TMA7	chr3:48542740:A:G	IAV	NK	0.1041477838746	0.058692127227778	0.0381552309514275
TMA7	chr3:48542740:A:G	IAV	CD8T	0.135872541819325	0.0571097698433807	0.00694634161098845
TMA7	chr3:48542740:A:G	IAV	monocyte	0.134342108105904	0.0647047268099568	0.017932547697979
TMA7	chr3:48542740:A:G	IAV	B	0.0785728535327664	0.0611466142072386	0.0957704380454827
TMA7	chr3:48542740:A:G	IAV	CD4T	0.189200509599109	0.0663306496343177	0.00247097336474736
TMA7	chr3:48542740:A:G	LPS	NK	0.135004183568138	0.0637442205140617	0.0161799658947156
TMA7	chr3:48542740:A:G	LPS	CD8T	0.181672991838639	0.0610180555906492	0.000860697204280202
TMA7	chr3:48542740:A:G	LPS	monocyte	0.170719577649519	0.0775285956383884	0.0122041619415996
TMA7	chr3:48542740:A:G	LPS	B	0.125825849831506	0.0663666822176623	0.0260773164470117
TMA7	chr3:48542740:A:G	LPS	CD4T	0.240011449725817	0.0721087097444193	0.000259999895871868
TMA7	chr3:48542740:A:G	Tcruzi	NK	0.142580135441262	0.0684560091324091	0.0169755442959942
TMA7	chr3:48542740:A:G	Tcruzi	CD8T	0.223035757300651	0.0703455060275047	0.000253022680479717
TMA7	chr3:48542740:A:G	Tcruzi	monocyte	0.222192566285444	0.0786972555933069	0.000994548163060619
TMA7	chr3:48542740:A:G	Tcruzi	B	0.0905938794565382	0.0652203604864784	0.0808816530607848
TMA7	chr3:48542740:A:G	Tcruzi	CD4T	0.249834700588429	0.0750295542305533	0.000239266317304477
TMBIM1	chr2:218175051:G:A	NI	NK	-0.0698830284791963	0.0430041757754696	0.0433580122414259
TMBIM1	chr2:218175051:G:A	NI	CD8T	-0.0836316835641953	0.0425905660404465	0.0223778428865837
TMBIM1	chr2:218175051:G:A	NI	monocyte	-0.126434004017863	0.0500094618427057	0.00325008125406789
TMBIM1	chr2:218175051:G:A	NI	B	-0.083671980844696	0.0468162657862339	0.0278327400226469
TMBIM1	chr2:218175051:G:A	NI	CD4T	-0.110384955137837	0.0485704816283821	0.00923784618894929
TMBIM1	chr2:218175051:G:A	IAV	NK	-0.0664862276601548	0.0403782702768406	0.039950049632151
TMBIM1	chr2:218175051:G:A	IAV	CD8T	-0.0629674788297528	0.0378003395969709	0.0371035277206144
TMBIM1	chr2:218175051:G:A	IAV	monocyte	-0.0487047730961957	0.0371649926229749	0.0943452433680502
TMBIM1	chr2:218175051:G:A	IAV	B	-0.0491731804336297	0.038748599530652	0.0960500202802002
TMBIM1	chr2:218175051:G:A	IAV	CD4T	-0.0909773486988687	0.0389300719424843	0.00851881842213354
TMBIM1	chr2:218175051:G:A	LPS	NK	-0.0638894622096141	0.0417955464559564	0.056989455847198
TMBIM1	chr2:218175051:G:A	LPS	CD8T	-0.0651787058635537	0.0382624761129394	0.0416750094198469
TMBIM1	chr2:218175051:G:A	LPS	monocyte	-0.0920040407354533	0.0448670454469106	0.0175583498968164
TMBIM1	chr2:218175051:G:A	LPS	B	-0.0580344270595266	0.0426451757959239	0.083373265987621
TMBIM1	chr2:218175051:G:A	LPS	CD4T	-0.0847807504989405	0.0401100952715753	0.0182952115469178
TMBIM1	chr2:218175051:G:A	Tcruzi	NK	-0.0608972426149772	0.0435494416340819	0.0745514446815158
TMBIM1	chr2:218175051:G:A	Tcruzi	CD8T	-0.0751574696284415	0.0410992692886169	0.0322665535007975
TMBIM1	chr2:218175051:G:A	Tcruzi	monocyte	-0.118457216529888	0.0477782508863818	0.00431742310806427
TMBIM1	chr2:218175051:G:A	Tcruzi	B	-0.0738811754340599	0.0435709910968333	0.0372125377172612
TMBIM1	chr2:218175051:G:A	Tcruzi	CD4T	-0.0938710369270546	0.0434342005232499	0.0148610166861037
TMBIM1	chr2:218178525:G:A	NI	NK	-0.0124956136378783	0.030300026469495	0.425773251064952
TMBIM1	chr2:218178525:G:A	NI	CD8T	-0.0228237775600814	0.0329177101495508	0.337102311525927
TMBIM1	chr2:218178525:G:A	NI	monocyte	-0.0558409331122738	0.0456167702291113	0.17376939402442
TMBIM1	chr2:218178525:G:A	NI	B	-0.0098598239455303	0.0323881586850071	0.458920950694014
TMBIM1	chr2:218178525:G:A	NI	CD4T	-0.0363092464126973	0.0405687272566076	0.274321581494818
TMBIM1	chr2:218178525:G:A	IAV	NK	-0.00359727662716809	0.0286349096391189	0.511630273696088
TMBIM1	chr2:218178525:G:A	IAV	CD8T	-0.00231364622757569	0.027190725830588	0.519008719144121
TMBIM1	chr2:218178525:G:A	IAV	monocyte	-0.0371061312364036	0.0342041089408004	0.229052958958322
TMBIM1	chr2:218178525:G:A	IAV	B	-0.012650375220958	0.0282883587688836	0.414660198256631
TMBIM1	chr2:218178525:G:A	IAV	CD4T	-0.0268828974064871	0.0317589792490015	0.295181422559282
TMBIM1	chr2:218178525:G:A	LPS	NK	-0.0176899595406364	0.0311673329660263	0.367882249647295
TMBIM1	chr2:218178525:G:A	LPS	CD8T	-0.0184261405675937	0.0289935550435183	0.345381597578139
TMBIM1	chr2:218178525:G:A	LPS	monocyte	-0.0562010217706788	0.0463452855305041	0.179753459962715
TMBIM1	chr2:218178525:G:A	LPS	B	-0.0196872006870983	0.0328005917095371	0.359064809830572
TMBIM1	chr2:218178525:G:A	LPS	CD4T	-0.0297444794746678	0.034130314034629	0.281550430219422
TMBIM1	chr2:218178525:G:A	Tcruzi	NK	-0.0178502337859925	0.0325988425786828	0.381852779629417
TMBIM1	chr2:218178525:G:A	Tcruzi	CD8T	-0.0208286149564264	0.0316989711014703	0.346724239982103
TMBIM1	chr2:218178525:G:A	Tcruzi	monocyte	-0.0418337349811985	0.0395553128028317	0.233461619479426
TMBIM1	chr2:218178525:G:A	Tcruzi	B	-0.00497330703167759	0.0316620332024336	0.500532570897031
TMBIM1	chr2:218178525:G:A	Tcruzi	CD4T	-0.0320861004452977	0.0369252842890565	0.287104288522693
TMBIM1	chr2:218182089:C:T	NI	NK	0.0224952785950392	0.0772538540344672	0.455511832231926
TMBIM1	chr2:218182089:C:T	NI	CD8T	0.0378091339092595	0.0861857334812188	0.40884323539439
TMBIM1	chr2:218182089:C:T	NI	monocyte	0.130351475907059	0.138470475367301	0.206921710906603
TMBIM1	chr2:218182089:C:T	NI	B	0.0527881775801778	0.0913807316194425	0.356541281677926
TMBIM1	chr2:218182089:C:T	NI	CD4T	0.0492323293010207	0.103052139541897	0.392403788702573
TMBIM1	chr2:218182089:C:T	IAV	NK	0.0276100129291574	0.0727798101441285	0.427174571732968
TMBIM1	chr2:218182089:C:T	IAV	CD8T	0.0281518807726157	0.068266689942623	0.416525861359032
TMBIM1	chr2:218182089:C:T	IAV	monocyte	0.0762914316967548	0.0914475374497433	0.267820408614007
TMBIM1	chr2:218182089:C:T	IAV	B	0.0632884879007101	0.0904748059972678	0.307168553458654
TMBIM1	chr2:218182089:C:T	IAV	CD4T	0.0181302470349102	0.0822425321739065	0.476838267058496
TMBIM1	chr2:218182089:C:T	LPS	NK	0.0212517807871491	0.0771186648298027	0.456221253676168
TMBIM1	chr2:218182089:C:T	LPS	CD8T	0.0350324388317327	0.0762861557131093	0.398860531214722
TMBIM1	chr2:218182089:C:T	LPS	monocyte	0.100059833650499	0.11595575265153	0.249254234736773
TMBIM1	chr2:218182089:C:T	LPS	B	0.0591968364241827	0.093256107668945	0.333936425477699
TMBIM1	chr2:218182089:C:T	LPS	CD4T	0.0343427670918533	0.0903548222076628	0.426527297623142
TMBIM1	chr2:218182089:C:T	Tcruzi	NK	0.0222039825179327	0.0796345322334312	0.457629834912177
TMBIM1	chr2:218182089:C:T	Tcruzi	CD8T	0.0395059325841435	0.0842233188520959	0.398002950941
TMBIM1	chr2:218182089:C:T	Tcruzi	monocyte	0.119933015394066	0.129292403574104	0.227011278849115
TMBIM1	chr2:218182089:C:T	Tcruzi	B	0.0584857128286622	0.0911144599303092	0.331835022800492
TMBIM1	chr2:218182089:C:T	Tcruzi	CD4T	0.0293656960455424	0.0924728893531004	0.447128311628451
TMBIM1	chr2:218202257:C:T	NI	NK	0.0721871891504529	0.0402164766073354	0.0341185585358448
TMBIM1	chr2:218202257:C:T	NI	CD8T	0.0848164955038968	0.0394300740133506	0.0166087106344393
TMBIM1	chr2:218202257:C:T	NI	monocyte	0.223054368085297	0.0420160215095952	3.60077667310297e-09
TMBIM1	chr2:218202257:C:T	NI	B	0.0985715060098269	0.0426814841028549	0.00856581101477305
TMBIM1	chr2:218202257:C:T	NI	CD4T	0.128773287669158	0.0430245761769509	0.00106882326221808
TMBIM1	chr2:218202257:C:T	IAV	NK	0.0543078118854091	0.0374654835613853	0.0722435732213015
TMBIM1	chr2:218202257:C:T	IAV	CD8T	0.0467499459703625	0.0357258701765519	0.0928688053074876
TMBIM1	chr2:218202257:C:T	IAV	monocyte	0.124967940064122	0.0322667489630704	0.000104938258923443
TMBIM1	chr2:218202257:C:T	IAV	B	0.0403712894502	0.0372953883318636	0.137132225206514
TMBIM1	chr2:218202257:C:T	IAV	CD4T	0.0851658354207596	0.0334751080937934	0.0058670672958409
TMBIM1	chr2:218202257:C:T	LPS	NK	0.0801137421165604	0.0403936991118941	0.0210800132404039
TMBIM1	chr2:218202257:C:T	LPS	CD8T	0.075506187077424	0.0365975095050746	0.0192880322602362
TMBIM1	chr2:218202257:C:T	LPS	monocyte	0.203419556407833	0.0405813122137971	5.00634540895362e-08
TMBIM1	chr2:218202257:C:T	LPS	B	0.082839849666592	0.039913308969501	0.018508641690644
TMBIM1	chr2:218202257:C:T	LPS	CD4T	0.0951811359915365	0.0352095394539445	0.00384186356730392
TMBIM1	chr2:218202257:C:T	Tcruzi	NK	0.066450664807955	0.0421466781736361	0.0560474120321606
TMBIM1	chr2:218202257:C:T	Tcruzi	CD8T	0.080449541733034	0.0389078388762859	0.0203683205600848
TMBIM1	chr2:218202257:C:T	Tcruzi	monocyte	0.203018615184747	0.0400899487275095	7.6955831766393e-08
TMBIM1	chr2:218202257:C:T	Tcruzi	B	0.0814319301456425	0.04037265294836	0.0212138664457706
TMBIM1	chr2:218202257:C:T	Tcruzi	CD4T	0.109180549231651	0.0390265228512918	0.00258154245722597
TMBIM1	chr2:218218630:G:T	NI	NK	0.01584349435592	0.0642740163186594	0.544459378346872
TMBIM1	chr2:218218630:G:T	NI	CD8T	0.00281673977340862	0.0653341072948325	0.609469506974437
TMBIM1	chr2:218218630:G:T	NI	monocyte	-0.051906231004996	0.0857265344063609	0.379540800354524
TMBIM1	chr2:218218630:G:T	NI	B	-0.00955546867106785	0.0643905620765082	0.557575215815073
TMBIM1	chr2:218218630:G:T	NI	CD4T	-0.0103396305936348	0.0774558761201115	0.558909808618846
TMBIM1	chr2:218218630:G:T	IAV	NK	0.010095250500745	0.0570677381989535	0.567754707266344
TMBIM1	chr2:218218630:G:T	IAV	CD8T	0.00614675143377758	0.0512220745931399	0.585585115988711
TMBIM1	chr2:218218630:G:T	IAV	monocyte	-0.0462566047724303	0.0723505127940823	0.384976592848785
TMBIM1	chr2:218218630:G:T	IAV	B	-0.00879897750293553	0.0551285148181341	0.553707801647851
TMBIM1	chr2:218218630:G:T	IAV	CD4T	-0.00725690927536441	0.0639784901104667	0.570376331204912
TMBIM1	chr2:218218630:G:T	LPS	NK	0.0121025214132969	0.0626895787832927	0.560036709210409
TMBIM1	chr2:218218630:G:T	LPS	CD8T	0.00260782364933989	0.0568515796752238	0.605678332190233
TMBIM1	chr2:218218630:G:T	LPS	monocyte	-0.0788675074201307	0.107828643911907	0.319623989956534
TMBIM1	chr2:218218630:G:T	LPS	B	-0.0132371063628478	0.0639625246708338	0.535096859926861
TMBIM1	chr2:218218630:G:T	LPS	CD4T	-0.0141987309844678	0.0711044695042675	0.540436395351631
TMBIM1	chr2:218218630:G:T	Tcruzi	NK	0.0179667886837146	0.0681268461731169	0.53785601008656
TMBIM1	chr2:218218630:G:T	Tcruzi	CD8T	-0.00076256827032046	0.0623432749107719	0.600700407658619
TMBIM1	chr2:218218630:G:T	Tcruzi	monocyte	-0.0567169808317411	0.0869079993752226	0.375776280039583
TMBIM1	chr2:218218630:G:T	Tcruzi	B	-0.0127818090052597	0.0617221081813862	0.538322793605785
TMBIM1	chr2:218218630:G:T	Tcruzi	CD4T	-0.0101421638778052	0.072427091349111	0.562056426294168
TMBIM1	chr2:218256631:G:A	NI	NK	0.0817851833817488	0.0527486749789026	0.0530364151017173
TMBIM1	chr2:218256631:G:A	NI	CD8T	0.111551902416305	0.0526168258519957	0.016201153986447
TMBIM1	chr2:218256631:G:A	NI	monocyte	0.148153742520639	0.057353424792047	0.00322092029542001
TMBIM1	chr2:218256631:G:A	NI	B	0.110851958582516	0.0564176725789181	0.0203896432058455
TMBIM1	chr2:218256631:G:A	NI	CD4T	0.175746137342623	0.0627116729131603	0.00126196582906108
TMBIM1	chr2:218256631:G:A	IAV	NK	0.0625245122514765	0.048834631025843	0.0932333529519972
TMBIM1	chr2:218256631:G:A	IAV	CD8T	0.0529570605227217	0.0460481594903732	0.115768834765768
TMBIM1	chr2:218256631:G:A	IAV	monocyte	0.112179248353356	0.0467531726362781	0.00640826890350807
TMBIM1	chr2:218256631:G:A	IAV	B	0.0813795852668568	0.0486610014961454	0.0434484456851039
TMBIM1	chr2:218256631:G:A	IAV	CD4T	0.125977398483994	0.0478934117821638	0.00398478433490622
TMBIM1	chr2:218256631:G:A	LPS	NK	0.0645050775605666	0.0522082450868184	0.102630263360449
TMBIM1	chr2:218256631:G:A	LPS	CD8T	0.0819757197609251	0.0476295938465435	0.0422164544912047
TMBIM1	chr2:218256631:G:A	LPS	monocyte	0.1561937058961	0.0593543406146522	0.00208419345719684
TMBIM1	chr2:218256631:G:A	LPS	B	0.126390634486627	0.0569506866750453	0.00803691416568706
TMBIM1	chr2:218256631:G:A	LPS	CD4T	0.143209766372158	0.0514214216947909	0.00241379669715861
TMBIM1	chr2:218256631:G:A	Tcruzi	NK	0.0694220039289016	0.0542675006660687	0.0942551411209397
TMBIM1	chr2:218256631:G:A	Tcruzi	CD8T	0.111087952583063	0.0516553084305922	0.0140175402381055
TMBIM1	chr2:218256631:G:A	Tcruzi	monocyte	0.124417498607461	0.0541504064717705	0.010281313358983
TMBIM1	chr2:218256631:G:A	Tcruzi	B	0.115514433975273	0.0553360207223261	0.0126947889625717
TMBIM1	chr2:218256631:G:A	Tcruzi	CD4T	0.176946622270779	0.0606665515154569	0.00064795206025959
TMBIM1	chr2:218345027:C:T	NI	NK	-0.0197560987883714	0.0654924269204181	0.476586166160616
TMBIM1	chr2:218345027:C:T	NI	CD8T	-0.047578688818213	0.0792697072606859	0.376165108318131
TMBIM1	chr2:218345027:C:T	NI	monocyte	0.0100962701864526	0.0772307331044549	0.539587856833107
TMBIM1	chr2:218345027:C:T	NI	B	-0.00794118031604741	0.070245949957876	0.53880672405324
TMBIM1	chr2:218345027:C:T	NI	CD4T	-0.0867827666957241	0.112370092059121	0.307051462989217
TMBIM1	chr2:218345027:C:T	IAV	NK	-0.0204335356755437	0.0611892266390609	0.467197135343365
TMBIM1	chr2:218345027:C:T	IAV	CD8T	-0.021781732178433	0.0564503742736584	0.445411311145562
TMBIM1	chr2:218345027:C:T	IAV	monocyte	0.00893524907992912	0.0627290520553591	0.549499126299027
TMBIM1	chr2:218345027:C:T	IAV	B	-0.000679965422253776	0.0610199203680848	0.569697611981993
TMBIM1	chr2:218345027:C:T	IAV	CD4T	-0.0570235906143584	0.0818876986424334	0.344760027143635
TMBIM1	chr2:218345027:C:T	LPS	NK	-0.0189079139988213	0.0652928412279075	0.476302492762737
TMBIM1	chr2:218345027:C:T	LPS	CD8T	-0.0344429788706256	0.066226027666503	0.399279477613429
TMBIM1	chr2:218345027:C:T	LPS	monocyte	0.0309026929578513	0.0850317190322332	0.46722675135773
TMBIM1	chr2:218345027:C:T	LPS	B	-0.0130490557310481	0.0690216706718588	0.513374822140141
TMBIM1	chr2:218345027:C:T	LPS	CD4T	-0.0877532894624756	0.109490420364609	0.297830289710918
TMBIM1	chr2:218345027:C:T	Tcruzi	NK	-0.0120389420337798	0.067207223367018	0.510638675941991
TMBIM1	chr2:218345027:C:T	Tcruzi	CD8T	-0.0471352701350569	0.0772434442479255	0.371335304509388
TMBIM1	chr2:218345027:C:T	Tcruzi	monocyte	0.0162153764117841	0.0757086078587211	0.524558936321554
TMBIM1	chr2:218345027:C:T	Tcruzi	B	-0.00655040119187957	0.0665936462662431	0.542282259717681
TMBIM1	chr2:218345027:C:T	Tcruzi	CD4T	-0.0868244538118028	0.109832688245656	0.304147230273491
TMBIM1	chr2:218350195:C:T	NI	NK	-0.0174621517516167	0.0535722540472287	0.526242305274339
TMBIM1	chr2:218350195:C:T	NI	CD8T	-0.0106126061716004	0.0548258006331922	0.568190028696882
TMBIM1	chr2:218350195:C:T	NI	monocyte	-0.0178391220064514	0.0627905458351644	0.513093757272309
TMBIM1	chr2:218350195:C:T	NI	B	-0.0419888172021612	0.0747690999478075	0.432410715951264
TMBIM1	chr2:218350195:C:T	NI	CD4T	0.00145141403868418	0.0649318249000928	0.622935827083856
TMBIM1	chr2:218350195:C:T	IAV	NK	-0.0138608076187678	0.0483563153415911	0.538093126068374
TMBIM1	chr2:218350195:C:T	IAV	CD8T	-0.00922597726882633	0.0433742720499634	0.561628375773298
TMBIM1	chr2:218350195:C:T	IAV	monocyte	-0.017598767873813	0.0519046797485795	0.520168425010674
TMBIM1	chr2:218350195:C:T	IAV	B	-0.0309087274699408	0.0593594606328037	0.450937598097092
TMBIM1	chr2:218350195:C:T	IAV	CD4T	-0.00792503022008428	0.0530699697669268	0.582329599755236
TMBIM1	chr2:218350195:C:T	LPS	NK	-0.012968127609184	0.0516201479370714	0.54470537244308
TMBIM1	chr2:218350195:C:T	LPS	CD8T	-0.00278049435043315	0.0480683005592311	0.600728501203071
TMBIM1	chr2:218350195:C:T	LPS	monocyte	-0.0217579769917243	0.0639003299704745	0.506905611805482
TMBIM1	chr2:218350195:C:T	LPS	B	-0.0374232846660304	0.0694241156795643	0.440341993852826
TMBIM1	chr2:218350195:C:T	LPS	CD4T	0.00526810803269234	0.0599622930638076	0.611890606795169
TMBIM1	chr2:218350195:C:T	Tcruzi	NK	-0.0191230346476674	0.0561484537228397	0.51936031362406
TMBIM1	chr2:218350195:C:T	Tcruzi	CD8T	-0.00835200440197971	0.0525854665465879	0.575868727346332
TMBIM1	chr2:218350195:C:T	Tcruzi	monocyte	-0.0148380577823785	0.0594853514634472	0.541465953256826
TMBIM1	chr2:218350195:C:T	Tcruzi	B	-0.0367964820157085	0.0676938944462071	0.439494544013875
TMBIM1	chr2:218350195:C:T	Tcruzi	CD4T	-0.00907187655800254	0.060214937696754	0.580658302964374
TMBIM1	chr2:218383673:T:C	NI	NK	-0.00480367731886165	0.0525195903638054	0.604740621674542
TMBIM1	chr2:218383673:T:C	NI	CD8T	-0.0113206638460108	0.0601983210056195	0.57707164452106
TMBIM1	chr2:218383673:T:C	NI	monocyte	-0.0322887132608983	0.0753218289365638	0.469260288702289
TMBIM1	chr2:218383673:T:C	NI	B	-0.0205402963842589	0.0627960801795925	0.532139341694104
TMBIM1	chr2:218383673:T:C	NI	CD4T	-0.0113089852662607	0.0722865969267107	0.577975429197647
TMBIM1	chr2:218383673:T:C	IAV	NK	0.000148812475666627	0.0490259479630844	0.630450361296389
TMBIM1	chr2:218383673:T:C	IAV	CD8T	-0.00827011336410749	0.0456231629827979	0.57919904932161
TMBIM1	chr2:218383673:T:C	IAV	monocyte	-0.0237946512710821	0.0592937963902146	0.504373030180788
TMBIM1	chr2:218383673:T:C	IAV	B	-0.0112374439550215	0.0504083402055142	0.564525042283176
TMBIM1	chr2:218383673:T:C	IAV	CD4T	-0.00490653551677757	0.0596600354770527	0.606649277784703
TMBIM1	chr2:218383673:T:C	LPS	NK	-0.0059963295662967	0.0527741276639956	0.593174751505141
TMBIM1	chr2:218383673:T:C	LPS	CD8T	-0.0124911982641147	0.0530906858935616	0.558235680514298
TMBIM1	chr2:218383673:T:C	LPS	monocyte	-0.0268173113776943	0.070945791410847	0.498082011130419
TMBIM1	chr2:218383673:T:C	LPS	B	-0.0182607001772504	0.0606403055950732	0.535664764389496
TMBIM1	chr2:218383673:T:C	LPS	CD4T	-0.00818322889568638	0.0658726070714277	0.59017482991182
TMBIM1	chr2:218383673:T:C	Tcruzi	NK	-0.00891203474999001	0.0547689430288474	0.582532689110571
TMBIM1	chr2:218383673:T:C	Tcruzi	CD8T	-0.0140222211534025	0.0590963691509286	0.560690407035251
TMBIM1	chr2:218383673:T:C	Tcruzi	monocyte	-0.0339062871375291	0.0742908238424025	0.478037143387679
TMBIM1	chr2:218383673:T:C	Tcruzi	B	-0.0167670148728524	0.0577280385826775	0.541748577118766
TMBIM1	chr2:218383673:T:C	Tcruzi	CD4T	-0.0125991128825915	0.0681152709685597	0.57617071504093
TMBIM1	chr2:218390700:A:G	NI	NK	0.0625262915147624	0.0394676495470639	0.0458762467502123
TMBIM1	chr2:218390700:A:G	NI	CD8T	0.0561990489758427	0.0373120973300324	0.0605116688600876
TMBIM1	chr2:218390700:A:G	NI	monocyte	0.118338099042247	0.0431090791963028	0.00373370421600491
TMBIM1	chr2:218390700:A:G	NI	B	0.0664563823267909	0.0398624289676697	0.0428439868284202
TMBIM1	chr2:218390700:A:G	NI	CD4T	0.0409782400887793	0.0388574798358044	0.145168428681006
TMBIM1	chr2:218390700:A:G	IAV	NK	0.0417407567592707	0.0341022251080972	0.103806502366427
TMBIM1	chr2:218390700:A:G	IAV	CD8T	0.0285994769099758	0.0315315727375602	0.173994906906043
TMBIM1	chr2:218390700:A:G	IAV	monocyte	0.0470762523521146	0.0301697342631513	0.0633059240073722
TMBIM1	chr2:218390700:A:G	IAV	B	0.044829363799639	0.0333866779315318	0.0855382852704901
TMBIM1	chr2:218390700:A:G	IAV	CD4T	0.0187600392136959	0.0311296674862849	0.270771776110173
TMBIM1	chr2:218390700:A:G	LPS	NK	0.0278764432190537	0.0358039268233052	0.208712604500329
TMBIM1	chr2:218390700:A:G	LPS	CD8T	0.0222649892767276	0.0333458435683843	0.238437895819694
TMBIM1	chr2:218390700:A:G	LPS	monocyte	0.0732754875808665	0.0372317900589327	0.0267779902674574
TMBIM1	chr2:218390700:A:G	LPS	B	0.0543396481470428	0.0368491590532797	0.0679368310837972
TMBIM1	chr2:218390700:A:G	LPS	CD4T	0.018635534402121	0.0332135827695756	0.284579455577512
TMBIM1	chr2:218390700:A:G	Tcruzi	NK	0.0506638162145844	0.0385025787239548	0.0870873258309584
TMBIM1	chr2:218390700:A:G	Tcruzi	CD8T	0.060255287233984	0.0378373839492976	0.0471822011492176
TMBIM1	chr2:218390700:A:G	Tcruzi	monocyte	0.100813843191397	0.039902488461881	0.0096746779910912
TMBIM1	chr2:218390700:A:G	Tcruzi	B	0.0714324687673852	0.0399594711121659	0.0298452734254586
TMBIM1	chr2:218390700:A:G	Tcruzi	CD4T	0.0321705061033184	0.0357157922573455	0.183202145571366
TMBIM4	chr12:66074121:A:T	NI	NK	-0.0246261919137792	0.0698197970283878	0.433129696739576
TMBIM4	chr12:66074121:A:T	NI	CD8T	-0.0276103061304835	0.0741851318350669	0.421803404584463
TMBIM4	chr12:66074121:A:T	NI	monocyte	-0.0636230083330238	0.0928671264918686	0.307558831909218
TMBIM4	chr12:66074121:A:T	NI	B	-0.0707725517479595	0.0912063992467182	0.283026906935855
TMBIM4	chr12:66074121:A:T	NI	CD4T	-0.0542407988005806	0.0929774850223808	0.350833855420407
TMBIM4	chr12:66074121:A:T	IAV	NK	-0.0162861406217312	0.0651823322007607	0.460262823885708
TMBIM4	chr12:66074121:A:T	IAV	CD8T	-0.0134159156624979	0.0605375979447697	0.465884639319682
TMBIM4	chr12:66074121:A:T	IAV	monocyte	-0.0473555596092778	0.0786179798584097	0.344325021116571
TMBIM4	chr12:66074121:A:T	IAV	B	-0.108883074186728	0.124768237411641	0.217822863633836
TMBIM4	chr12:66074121:A:T	IAV	CD4T	-0.0656268864397203	0.0879120705353544	0.299627239957718
TMBIM4	chr12:66074121:A:T	LPS	NK	-0.0253427500143336	0.0698697738694928	0.423889556339516
TMBIM4	chr12:66074121:A:T	LPS	CD8T	-0.0184915282813281	0.0659181892999018	0.443619585848157
TMBIM4	chr12:66074121:A:T	LPS	monocyte	-0.0668231702395173	0.0960240355213166	0.307644600266646
TMBIM4	chr12:66074121:A:T	LPS	B	-0.084706146531969	0.0997474306743328	0.251656180332582
TMBIM4	chr12:66074121:A:T	LPS	CD4T	-0.0807001985907457	0.101808681508521	0.279877172042328
TMBIM4	chr12:66074121:A:T	Tcruzi	NK	-0.00946589998035708	0.07210407677168	0.497396539916215
TMBIM4	chr12:66074121:A:T	Tcruzi	CD8T	-0.0104234360149029	0.0740020995946623	0.486488979035977
TMBIM4	chr12:66074121:A:T	Tcruzi	monocyte	-0.0668610781965122	0.0939185728248341	0.307538819034938
TMBIM4	chr12:66074121:A:T	Tcruzi	B	-0.0637164679367408	0.0846162623789093	0.289999108942507
TMBIM4	chr12:66074121:A:T	Tcruzi	CD4T	-0.0504689665532919	0.0872927075569248	0.355740464827026
TMBIM4	chr12:66086660:C:T	NI	NK	-0.0933562805772774	0.0854353774669193	0.136411996232595
TMBIM4	chr12:66086660:C:T	NI	CD8T	-0.30122535421222	0.0829665019756176	0.000190462160153615
TMBIM4	chr12:66086660:C:T	NI	monocyte	-0.696437807515078	0.085306303050779	0
TMBIM4	chr12:66086660:C:T	NI	B	-0.225580847974297	0.089352965538988	0.00586935163747981
TMBIM4	chr12:66086660:C:T	NI	CD4T	-0.502386308854011	0.093101028387508	1.9482353952327e-08
TMBIM4	chr12:66086660:C:T	IAV	NK	-0.116573175750019	0.0827019130026567	0.0800861783675321
TMBIM4	chr12:66086660:C:T	IAV	CD8T	-0.150053358169172	0.0800371737505039	0.0320264768386899
TMBIM4	chr12:66086660:C:T	IAV	monocyte	-0.459154673845655	0.082663655455719	1.22050775819282e-07
TMBIM4	chr12:66086660:C:T	IAV	B	-0.185274184883224	0.0835058417331416	0.0134086043368472
TMBIM4	chr12:66086660:C:T	IAV	CD4T	-0.378978953750293	0.0814217250930055	2.41536554401733e-06
TMBIM4	chr12:66086660:C:T	LPS	NK	-0.21706748355505	0.0855866834357748	0.00485810297975164
TMBIM4	chr12:66086660:C:T	LPS	CD8T	-0.211883697498162	0.0790708917373681	0.00486703630362217
TMBIM4	chr12:66086660:C:T	LPS	monocyte	-0.6876723550245	0.0910311829288313	1.55431223447522e-15
TMBIM4	chr12:66086660:C:T	LPS	B	-0.19565329546336	0.0880972748128862	0.0144486432129364
TMBIM4	chr12:66086660:C:T	LPS	CD4T	-0.42462665376793	0.0857068079578655	7.63772194156687e-07
TMBIM4	chr12:66086660:C:T	Tcruzi	NK	-0.141955355358629	0.0884921462073782	0.0552244263064473
TMBIM4	chr12:66086660:C:T	Tcruzi	CD8T	-0.274492531739502	0.0802015839872679	0.000443049915312854
TMBIM4	chr12:66086660:C:T	Tcruzi	monocyte	-0.67926624791433	0.087441092148704	2.33146835171283e-15
TMBIM4	chr12:66086660:C:T	Tcruzi	B	-0.163583157351185	0.087632318109935	0.0336185397659083
TMBIM4	chr12:66086660:C:T	Tcruzi	CD4T	-0.444865344744701	0.0865424609043487	1.97192090212184e-07
TMBIM4	chr12:66186398:A:G	NI	NK	-0.135491669707002	0.107493936740737	0.0982272302494184
TMBIM4	chr12:66186398:A:G	NI	CD8T	-0.228973753401288	0.112033716394129	0.0172191861797613
TMBIM4	chr12:66186398:A:G	NI	monocyte	-0.460726112799118	0.13903711542292	0.000120574595544043
TMBIM4	chr12:66186398:A:G	NI	B	-0.175610612194751	0.118971479987441	0.0634081727485617
TMBIM4	chr12:66186398:A:G	NI	CD4T	-0.349757051901785	0.138568878975184	0.00290979047567563
TMBIM4	chr12:66186398:A:G	IAV	NK	-0.111630808702967	0.103155451926812	0.131514062982568
TMBIM4	chr12:66186398:A:G	IAV	CD8T	-0.0741047796944318	0.100952438926246	0.211251347865803
TMBIM4	chr12:66186398:A:G	IAV	monocyte	-0.264281791832419	0.111215921814114	0.00902209701609358
TMBIM4	chr12:66186398:A:G	IAV	B	-0.151762821877996	0.107640605237549	0.0703752940356133
TMBIM4	chr12:66186398:A:G	IAV	CD4T	-0.182001585865644	0.111594097226762	0.0527031624249846
TMBIM4	chr12:66186398:A:G	LPS	NK	-0.199305506893014	0.113023113621926	0.0297194538343778
TMBIM4	chr12:66186398:A:G	LPS	CD8T	-0.133124313496437	0.102363472714539	0.0939944021224368
TMBIM4	chr12:66186398:A:G	LPS	monocyte	-0.459091307562341	0.147341788456199	0.000173800027752247
TMBIM4	chr12:66186398:A:G	LPS	B	-0.140365277964271	0.11616889141475	0.108564629245943
TMBIM4	chr12:66186398:A:G	LPS	CD4T	-0.25486198794737	0.120057688003027	0.0157914788623064
TMBIM4	chr12:66186398:A:G	Tcruzi	NK	-0.214961839258889	0.120311837157142	0.0258705901323004
TMBIM4	chr12:66186398:A:G	Tcruzi	CD8T	-0.181205900185424	0.106031224887789	0.0433814586325459
TMBIM4	chr12:66186398:A:G	Tcruzi	monocyte	-0.390566701881456	0.126490857285877	0.000547855035973766
TMBIM4	chr12:66186398:A:G	Tcruzi	B	-0.101581860643784	0.114891615097307	0.177769706557245
TMBIM4	chr12:66186398:A:G	Tcruzi	CD4T	-0.300607415776227	0.124374847183264	0.00538880184985568
TMBIM4	chr12:66249194:C:T	NI	NK	-0.0371684529284556	0.0929454084119828	0.330572726374379
TMBIM4	chr12:66249194:C:T	NI	CD8T	-0.0852788771206268	0.0961386070028931	0.181104112005255
TMBIM4	chr12:66249194:C:T	NI	monocyte	-0.365207716758234	0.139311991659612	0.00361724020773002
TMBIM4	chr12:66249194:C:T	NI	B	-0.121953019433227	0.103048635947716	0.110308942659275
TMBIM4	chr12:66249194:C:T	NI	CD4T	-0.118154534207892	0.114167554277175	0.145946733635753
TMBIM4	chr12:66249194:C:T	IAV	NK	-0.0631530568990686	0.0876853721854361	0.225904437637292
TMBIM4	chr12:66249194:C:T	IAV	CD8T	-0.0471609748805192	0.0810130822912281	0.265760443008269
TMBIM4	chr12:66249194:C:T	IAV	monocyte	-0.295825168503114	0.121802121605982	0.00469307217637571
TMBIM4	chr12:66249194:C:T	IAV	B	-0.135412612316121	0.095334864605591	0.0652267514088913
TMBIM4	chr12:66249194:C:T	IAV	CD4T	-0.165522366895048	0.104547330573956	0.0478466498069214
TMBIM4	chr12:66249194:C:T	LPS	NK	-0.0467794662734407	0.0929121221424083	0.293306265877511
TMBIM4	chr12:66249194:C:T	LPS	CD8T	-0.0650752485545433	0.0864247445463706	0.215498261899218
TMBIM4	chr12:66249194:C:T	LPS	monocyte	-0.313589003947197	0.131016839826662	0.00586665151264221
TMBIM4	chr12:66249194:C:T	LPS	B	-0.159511565386718	0.106120205838391	0.055514211776401
TMBIM4	chr12:66249194:C:T	LPS	CD4T	-0.144425460061891	0.107720885100057	0.0854335567257676
TMBIM4	chr12:66249194:C:T	Tcruzi	NK	-0.0372898376538106	0.0964350712207657	0.333761336314032
TMBIM4	chr12:66249194:C:T	Tcruzi	CD8T	-0.100395429702905	0.0931927794990558	0.134586329546974
TMBIM4	chr12:66249194:C:T	Tcruzi	monocyte	-0.348650750240729	0.135134925949291	0.00413696390044804
TMBIM4	chr12:66249194:C:T	Tcruzi	B	-0.117905890034799	0.0980177965850127	0.106332200284706
TMBIM4	chr12:66249194:C:T	Tcruzi	CD4T	-0.122741409583431	0.107247825245648	0.12228149449625
TMBIM4	chr12:66259184:G:C	NI	NK	-0.00380290331875532	0.063136069419524	0.611399186109441
TMBIM4	chr12:66259184:G:C	NI	CD8T	0.0192758511099235	0.0703686120084461	0.52121109530641
TMBIM4	chr12:66259184:G:C	NI	monocyte	0.0575275862244276	0.0994501754914496	0.386487866647078
TMBIM4	chr12:66259184:G:C	NI	B	0.0201873451662006	0.0695679612840808	0.513712768832998
TMBIM4	chr12:66259184:G:C	NI	CD4T	0.0257453266439747	0.0868842798921124	0.506725568480055
TMBIM4	chr12:66259184:G:C	IAV	NK	0.00512662294427937	0.0565699009327275	0.575977276161408
TMBIM4	chr12:66259184:G:C	IAV	CD8T	0.0110834066469437	0.0528856572615851	0.540933399243129
TMBIM4	chr12:66259184:G:C	IAV	monocyte	0.0437101578866171	0.0804318668783966	0.420462839134978
TMBIM4	chr12:66259184:G:C	IAV	B	0.0200499297698206	0.061235275751241	0.501880606329283
TMBIM4	chr12:66259184:G:C	IAV	CD4T	0.0271639689838278	0.0757137999690817	0.493764835645645
TMBIM4	chr12:66259184:G:C	LPS	NK	0.0038319248920775	0.0614729296840786	0.579699982910251
TMBIM4	chr12:66259184:G:C	LPS	CD8T	0.0153746300848793	0.0607654745389783	0.523492133556017
TMBIM4	chr12:66259184:G:C	LPS	monocyte	0.0553921492985465	0.0985737966596852	0.401497181914445
TMBIM4	chr12:66259184:G:C	LPS	B	0.0226656404928535	0.0701293131306417	0.499378590234092
TMBIM4	chr12:66259184:G:C	LPS	CD4T	0.0283134130049176	0.082739570256458	0.495272537733138
TMBIM4	chr12:66259184:G:C	Tcruzi	NK	0.00496226688327753	0.0628116823294573	0.577674331470843
TMBIM4	chr12:66259184:G:C	Tcruzi	CD8T	0.0223591236451045	0.0692364112363291	0.504302238840219
TMBIM4	chr12:66259184:G:C	Tcruzi	monocyte	0.0581376519281417	0.0989617298294441	0.397548221998291
TMBIM4	chr12:66259184:G:C	Tcruzi	B	0.0323313810213849	0.0741810819698869	0.461746808795554
TMBIM4	chr12:66259184:G:C	Tcruzi	CD4T	0.0236260612655639	0.0815103946562338	0.513530370519763
TMBIM4	chr12:66269614:T:C	NI	NK	0.0169560035035969	0.03872736907799	0.395355672068701
TMBIM4	chr12:66269614:T:C	NI	CD8T	-0.00673521561483991	0.0398751434936427	0.521890650484912
TMBIM4	chr12:66269614:T:C	NI	monocyte	0.0404733882509891	0.0459340252770108	0.250574701544973
TMBIM4	chr12:66269614:T:C	NI	B	0.0292177107666134	0.0456786899334349	0.337292923075846
TMBIM4	chr12:66269614:T:C	NI	CD4T	0.0188440579614773	0.0492622188050668	0.424805414121674
TMBIM4	chr12:66269614:T:C	IAV	NK	0.0423761992423964	0.0466652796515468	0.242322168388378
TMBIM4	chr12:66269614:T:C	IAV	CD8T	0.039167676949877	0.0469599736714878	0.259930264139466
TMBIM4	chr12:66269614:T:C	IAV	monocyte	0.0552617090662566	0.0499188269140008	0.193618930742608
TMBIM4	chr12:66269614:T:C	IAV	B	0.00444091512035338	0.0378676724945382	0.50871126556865
TMBIM4	chr12:66269614:T:C	IAV	CD4T	-0.0141570368776557	0.0397621950335375	0.445563061837118
TMBIM4	chr12:66269614:T:C	LPS	NK	0.0290419849561262	0.0416734375294756	0.311202211399774
TMBIM4	chr12:66269614:T:C	LPS	CD8T	-0.00546935588384141	0.0372325915809522	0.530265714371996
TMBIM4	chr12:66269614:T:C	LPS	monocyte	0.0533246112443409	0.0512281052952652	0.210406688441676
TMBIM4	chr12:66269614:T:C	LPS	B	0.00190593109522751	0.0410126449333654	0.531690380561562
TMBIM4	chr12:66269614:T:C	LPS	CD4T	-0.0398857284281607	0.0519644555348634	0.300789190982945
TMBIM4	chr12:66269614:T:C	Tcruzi	NK	0.044499921289747	0.049478123579495	0.246582847879133
TMBIM4	chr12:66269614:T:C	Tcruzi	CD8T	0.00294535883192537	0.0369170575410697	0.527770202020881
TMBIM4	chr12:66269614:T:C	Tcruzi	monocyte	0.0527728503728743	0.0496643880558888	0.207856182095638
TMBIM4	chr12:66269614:T:C	Tcruzi	B	0.0147011175478177	0.0399910078597926	0.426063330039302
TMBIM4	chr12:66269614:T:C	Tcruzi	CD4T	-0.0219142385061587	0.0443490393564271	0.397633270425667
TMBIM6	chr12:49625585:A:T	NI	NK	0.0151063143454173	0.0529277130768841	0.557930459863258
TMBIM6	chr12:49625585:A:T	NI	CD8T	0.00990876300468158	0.0563754116507965	0.591120602193079
TMBIM6	chr12:49625585:A:T	NI	monocyte	0.0169241493362703	0.0653442099835772	0.538034842035886
TMBIM6	chr12:49625585:A:T	NI	B	0.0011317913063752	0.0542450288482153	0.635913048884333
TMBIM6	chr12:49625585:A:T	NI	CD4T	0.0123181189096112	0.0695229928184641	0.582122912671026
TMBIM6	chr12:49625585:A:T	IAV	NK	0.0120903425229866	0.0477383648781113	0.567575890240636
TMBIM6	chr12:49625585:A:T	IAV	CD8T	0.00529895958217057	0.0421220726703396	0.604499367222928
TMBIM6	chr12:49625585:A:T	IAV	monocyte	0.00953262486305665	0.0521960020564648	0.584829083404885
TMBIM6	chr12:49625585:A:T	IAV	B	6.1388744070367e-05	0.0467513658043471	0.641044666565182
TMBIM6	chr12:49625585:A:T	IAV	CD4T	0.0118533780055651	0.0587729905972041	0.583946626670245
TMBIM6	chr12:49625585:A:T	LPS	NK	0.0175259622294193	0.0543536345905674	0.540081511834699
TMBIM6	chr12:49625585:A:T	LPS	CD8T	0.00800730149570735	0.048474323167175	0.58826116071833
TMBIM6	chr12:49625585:A:T	LPS	monocyte	0.0243915542285124	0.0680409608882726	0.515367229655033
TMBIM6	chr12:49625585:A:T	LPS	B	-0.000832723335538878	0.0541970242076869	0.639876871842188
TMBIM6	chr12:49625585:A:T	LPS	CD4T	0.0111065447624543	0.0639306395411218	0.586407233253699
TMBIM6	chr12:49625585:A:T	Tcruzi	NK	0.0135534710710926	0.0534062336632948	0.566066434589678
TMBIM6	chr12:49625585:A:T	Tcruzi	CD8T	0.00555451101501365	0.0536277719130721	0.609019442449963
TMBIM6	chr12:49625585:A:T	Tcruzi	monocyte	0.017631754806898	0.0631246310928372	0.55243819840171
TMBIM6	chr12:49625585:A:T	Tcruzi	B	0.00337816917115255	0.0514482782693248	0.621941370384094
TMBIM6	chr12:49625585:A:T	Tcruzi	CD4T	0.011526788810845	0.0653465911010648	0.589692475352407
TMBIM6	chr12:49646038:G:C	NI	NK	-0.208536441728738	0.0970964212584072	0.0121725257495582
TMBIM6	chr12:49646038:G:C	NI	CD8T	-0.329513141093637	0.100092399236	0.000168485344285041
TMBIM6	chr12:49646038:G:C	NI	monocyte	0.0972326990673846	0.105303333882116	0.176190605708689
TMBIM6	chr12:49646038:G:C	NI	B	-0.174005529356834	0.104508049503088	0.0419279301459785
TMBIM6	chr12:49646038:G:C	NI	CD4T	-0.34704715258907	0.108881602266525	0.000648436878876835
TMBIM6	chr12:49646038:G:C	IAV	NK	-0.177608913932882	0.0872407217484092	0.0176079288489985
TMBIM6	chr12:49646038:G:C	IAV	CD8T	-0.197387214782173	0.0819014253566188	0.00614792632419048
TMBIM6	chr12:49646038:G:C	IAV	monocyte	0.146001752842788	0.097083731235009	0.0578094228606543
TMBIM6	chr12:49646038:G:C	IAV	B	-0.0933493225186985	0.090932111359241	0.145963036082613
TMBIM6	chr12:49646038:G:C	IAV	CD4T	-0.331820543292601	0.0980537622642219	0.000130201483630965
TMBIM6	chr12:49646038:G:C	LPS	NK	-0.192554033480679	0.0917612862773824	0.0157966727972242
TMBIM6	chr12:49646038:G:C	LPS	CD8T	-0.288556136048486	0.0926201758074895	0.000235380207943892
TMBIM6	chr12:49646038:G:C	LPS	monocyte	0.15336144893629	0.0998770398050683	0.0581928380886153
TMBIM6	chr12:49646038:G:C	LPS	B	-0.134317986155932	0.0993761337382221	0.0846912181521913
TMBIM6	chr12:49646038:G:C	LPS	CD4T	-0.370859901393331	0.101783941998771	5.09117165805595e-05
TMBIM6	chr12:49646038:G:C	Tcruzi	NK	-0.172358219216316	0.0975929926062787	0.0375599805556084
TMBIM6	chr12:49646038:G:C	Tcruzi	CD8T	-0.288915613831775	0.0921350152134046	0.000581655176998597
TMBIM6	chr12:49646038:G:C	Tcruzi	monocyte	0.109501324662562	0.103918825150113	0.142872533280302
TMBIM6	chr12:49646038:G:C	Tcruzi	B	-0.149811029650184	0.0981977087162117	0.057978354040764
TMBIM6	chr12:49646038:G:C	Tcruzi	CD4T	-0.333024066417085	0.102586123432126	0.000520240787740489
TMBIM6	chr12:49660783:C:A	NI	NK	-0.0705261091254146	0.0917510315913739	0.283528843966246
TMBIM6	chr12:49660783:C:A	NI	CD8T	-0.0905418637783072	0.106536448442402	0.258178960557799
TMBIM6	chr12:49660783:C:A	NI	monocyte	0.041809051433359	0.0936495168170897	0.403077283266947
TMBIM6	chr12:49660783:C:A	NI	B	-0.0409328846350435	0.0858969103004962	0.394133184868461
TMBIM6	chr12:49660783:C:A	NI	CD4T	-0.0413357610117718	0.0950918540808673	0.400709578526053
TMBIM6	chr12:49660783:C:A	IAV	NK	-0.0561125456103836	0.079554446639133	0.30763907876905
TMBIM6	chr12:49660783:C:A	IAV	CD8T	-0.0815520198008341	0.0971207813206619	0.244560080503764
TMBIM6	chr12:49660783:C:A	IAV	monocyte	0.0397207005486272	0.0815186426242159	0.39882350564732
TMBIM6	chr12:49660783:C:A	IAV	B	-0.0344035601239122	0.0755304928485945	0.401729692785346
TMBIM6	chr12:49660783:C:A	IAV	CD4T	-0.00785786851652798	0.0820479669990865	0.506526802729082
TMBIM6	chr12:49660783:C:A	LPS	NK	-0.0683720554652711	0.0894661734229715	0.284618594807625
TMBIM6	chr12:49660783:C:A	LPS	CD8T	-0.0749106650437442	0.090664674809549	0.263037187132351
TMBIM6	chr12:49660783:C:A	LPS	monocyte	0.047779838960552	0.0930095801197854	0.384138863473702
TMBIM6	chr12:49660783:C:A	LPS	B	-0.0426925720707929	0.0857850279193404	0.38535354400458
TMBIM6	chr12:49660783:C:A	LPS	CD4T	-0.0252159426772791	0.0851527684250547	0.447040047078679
TMBIM6	chr12:49660783:C:A	Tcruzi	NK	-0.0725533528129613	0.0946956343871147	0.283248768570024
TMBIM6	chr12:49660783:C:A	Tcruzi	CD8T	-0.0939268494051253	0.108144128560849	0.247969839360118
TMBIM6	chr12:49660783:C:A	Tcruzi	monocyte	0.0495453597876355	0.0944463908141839	0.384216868053229
TMBIM6	chr12:49660783:C:A	Tcruzi	B	-0.0317848949190502	0.0789634472205701	0.418046782563521
TMBIM6	chr12:49660783:C:A	Tcruzi	CD4T	-0.0558211351963183	0.0945957975369643	0.354474208647603
TMBIM6	chr12:49697423:T:G	NI	NK	-0.0298449089353728	0.06193844390169	0.45726261437659
TMBIM6	chr12:49697423:T:G	NI	CD8T	-0.0395741600862897	0.0709495883172316	0.431999547481013
TMBIM6	chr12:49697423:T:G	NI	monocyte	-0.0125115520369817	0.0677032098934137	0.537857496890014
TMBIM6	chr12:49697423:T:G	NI	B	-0.0111816400275023	0.0600284074224448	0.556125122396768
TMBIM6	chr12:49697423:T:G	NI	CD4T	-0.0424585698710664	0.0823551797956142	0.441339985415187
TMBIM6	chr12:49697423:T:G	IAV	NK	-0.0167848938546041	0.0524167152758396	0.505641543714264
TMBIM6	chr12:49697423:T:G	IAV	CD8T	-0.0219917789469854	0.0510894211970149	0.469846581608732
TMBIM6	chr12:49697423:T:G	IAV	monocyte	0.00361488236532008	0.0626282341737077	0.619404275668793
TMBIM6	chr12:49697423:T:G	IAV	B	0.00258965173261108	0.05453030989037	0.619740555400979
TMBIM6	chr12:49697423:T:G	IAV	CD4T	-0.0344706451296536	0.0694437265210485	0.452033889746517
TMBIM6	chr12:49697423:T:G	LPS	NK	-0.0335177479374222	0.0640722692590287	0.435215692282803
TMBIM6	chr12:49697423:T:G	LPS	CD8T	-0.032474826238019	0.060409957200159	0.431753466595019
TMBIM6	chr12:49697423:T:G	LPS	monocyte	-0.0361119594830165	0.0788810798005976	0.44775519364876
TMBIM6	chr12:49697423:T:G	LPS	B	-0.0116356452456566	0.0594716977411428	0.546193635144128
TMBIM6	chr12:49697423:T:G	LPS	CD4T	-0.0402265269788138	0.0760306538988112	0.437546733208173
TMBIM6	chr12:49697423:T:G	Tcruzi	NK	-0.0343813398096241	0.0671539601581668	0.443547184519844
TMBIM6	chr12:49697423:T:G	Tcruzi	CD8T	-0.037059109675566	0.0675599293307344	0.433894526831146
TMBIM6	chr12:49697423:T:G	Tcruzi	monocyte	-0.0147206072692938	0.0656565896775725	0.542078338146139
TMBIM6	chr12:49697423:T:G	Tcruzi	B	-0.00334045028629954	0.057590860108802	0.589115065915826
TMBIM6	chr12:49697423:T:G	Tcruzi	CD4T	-0.0425176426808596	0.0792582373288294	0.439706334177622
TMBIM6	chr12:49711854:T:C	NI	NK	0.0210012981990512	0.056614497380378	0.486059128545441
TMBIM6	chr12:49711854:T:C	NI	CD8T	0.0303981459822917	0.0643454137163752	0.451855436950849
TMBIM6	chr12:49711854:T:C	NI	monocyte	0.00337293049272215	0.0677473052268001	0.572989250752277
TMBIM6	chr12:49711854:T:C	NI	B	0.0376520554460511	0.07000666653185	0.426627329023484
TMBIM6	chr12:49711854:T:C	NI	CD4T	0.0501562300774663	0.0855410371449261	0.404657435468633
TMBIM6	chr12:49711854:T:C	IAV	NK	0.0185831002717938	0.0517725573825173	0.489733164734287
TMBIM6	chr12:49711854:T:C	IAV	CD8T	0.0192380800088462	0.0481894078836285	0.474943743013284
TMBIM6	chr12:49711854:T:C	IAV	monocyte	-0.00364257880247546	0.0575834561476125	0.608608719085092
TMBIM6	chr12:49711854:T:C	IAV	B	0.0437450422207798	0.0711678214600229	0.38910593259779
TMBIM6	chr12:49711854:T:C	IAV	CD4T	0.0482463871889019	0.0766218724877066	0.394752729290591
TMBIM6	chr12:49711854:T:C	LPS	NK	0.0182192000468819	0.0551932596174139	0.494149351769302
TMBIM6	chr12:49711854:T:C	LPS	CD8T	0.0276112319479769	0.0567652538753148	0.442786753168846
TMBIM6	chr12:49711854:T:C	LPS	monocyte	0.00259868354739865	0.0657605849133215	0.586772890231966
TMBIM6	chr12:49711854:T:C	LPS	B	0.0408929824527142	0.0719121278815455	0.410392690543806
TMBIM6	chr12:49711854:T:C	LPS	CD4T	0.0515049726394603	0.0822020944783356	0.393580673052483
TMBIM6	chr12:49711854:T:C	Tcruzi	NK	0.0186235977709826	0.0572837008570136	0.498568770848655
TMBIM6	chr12:49711854:T:C	Tcruzi	CD8T	0.0328648991279134	0.0638355014201905	0.436128957457676
TMBIM6	chr12:49711854:T:C	Tcruzi	monocyte	0.00291708141115821	0.0650611053411253	0.590387399540786
TMBIM6	chr12:49711854:T:C	Tcruzi	B	0.0408212714195668	0.0707379685704346	0.408247025473349
TMBIM6	chr12:49711854:T:C	Tcruzi	CD4T	0.0455865497398277	0.0792376131364576	0.415079980273281
TMBIM6	chr12:49716534:C:T	NI	NK	0.00235216511288381	0.0421369480722813	0.638148494404865
TMBIM6	chr12:49716534:C:T	NI	CD8T	-0.0103997468822554	0.0460159622624393	0.564556062527378
TMBIM6	chr12:49716534:C:T	NI	monocyte	-0.0364427933611537	0.0631056113869383	0.415647926329474
TMBIM6	chr12:49716534:C:T	NI	B	-0.0110401246143004	0.0466713491706342	0.559241382089192
TMBIM6	chr12:49716534:C:T	NI	CD4T	-0.0224290914017232	0.0594121228544105	0.508233504810159
TMBIM6	chr12:49716534:C:T	IAV	NK	0.00526493054921648	0.0401820064003893	0.61665719647768
TMBIM6	chr12:49716534:C:T	IAV	CD8T	-0.000616886396999486	0.035652808319672	0.624562510965819
TMBIM6	chr12:49716534:C:T	IAV	monocyte	-0.0307619791350096	0.0532899087816201	0.44082560059101
TMBIM6	chr12:49716534:C:T	IAV	B	-0.0131706146656704	0.041664571382938	0.535219254339898
TMBIM6	chr12:49716534:C:T	IAV	CD4T	-0.0200024622751481	0.0504469772654649	0.511106164417221
TMBIM6	chr12:49716534:C:T	LPS	NK	0.00366696794259706	0.0424181751011648	0.625525342656138
TMBIM6	chr12:49716534:C:T	LPS	CD8T	-0.00833490424779405	0.0399984132198996	0.565307650763923
TMBIM6	chr12:49716534:C:T	LPS	monocyte	-0.0316291277036223	0.0583033731713762	0.443097972331594
TMBIM6	chr12:49716534:C:T	LPS	B	-0.0149318712062607	0.0473920353357544	0.531087200384991
TMBIM6	chr12:49716534:C:T	LPS	CD4T	-0.0174312503795602	0.0528897389727191	0.527478100864271
TMBIM6	chr12:49716534:C:T	Tcruzi	NK	-0.0013961283665185	0.0427879527766196	0.620889990932821
TMBIM6	chr12:49716534:C:T	Tcruzi	CD8T	-0.00745618201475827	0.043868021776541	0.57838368335954
TMBIM6	chr12:49716534:C:T	Tcruzi	monocyte	-0.0363543758693401	0.0615742057507775	0.431424198757237
TMBIM6	chr12:49716534:C:T	Tcruzi	B	-0.0120253764744595	0.0446435954687898	0.547128695569521
TMBIM6	chr12:49716534:C:T	Tcruzi	CD4T	-0.0240334498991277	0.0572851592411964	0.50183590299473
TMBIM6	chr12:49764731:A:G	NI	NK	-0.0538126880864827	0.0566940985796957	0.228369728607232
TMBIM6	chr12:49764731:A:G	NI	CD8T	-0.0652077848018837	0.0615279434772952	0.206091909301486
TMBIM6	chr12:49764731:A:G	NI	monocyte	-0.0515957177796833	0.0628790186127509	0.262001238994277
TMBIM6	chr12:49764731:A:G	NI	B	-0.0531430639265901	0.059870120913998	0.248334806862213
TMBIM6	chr12:49764731:A:G	NI	CD4T	-0.0813943806912417	0.0749503205014527	0.195269654837845
TMBIM6	chr12:49764731:A:G	IAV	NK	-0.0489509662590116	0.0519061892505856	0.230312122456708
TMBIM6	chr12:49764731:A:G	IAV	CD8T	-0.0426539373265876	0.0463617953074197	0.237793409443945
TMBIM6	chr12:49764731:A:G	IAV	monocyte	-0.0393749237831089	0.0522297682031096	0.293649286403438
TMBIM6	chr12:49764731:A:G	IAV	B	-0.0451017249256601	0.0521158218877172	0.253311076038978
TMBIM6	chr12:49764731:A:G	IAV	CD4T	-0.0589605548957073	0.0590410381501567	0.224380318091789
TMBIM6	chr12:49764731:A:G	LPS	NK	-0.054746220897343	0.0559962164420509	0.217620805656314
TMBIM6	chr12:49764731:A:G	LPS	CD8T	-0.0589891972251947	0.0553165714403959	0.196810056351757
TMBIM6	chr12:49764731:A:G	LPS	monocyte	-0.0362047952854372	0.0573872320039558	0.325594240789185
TMBIM6	chr12:49764731:A:G	LPS	B	-0.06527586735222	0.0655510511688762	0.208673871962535
TMBIM6	chr12:49764731:A:G	LPS	CD4T	-0.0795063525126033	0.0707835901446639	0.187711456504366
TMBIM6	chr12:49764731:A:G	Tcruzi	NK	-0.0519470058358984	0.0567164311397046	0.23818903353531
TMBIM6	chr12:49764731:A:G	Tcruzi	CD8T	-0.0635739753842425	0.0597270115136593	0.203599640289867
TMBIM6	chr12:49764731:A:G	Tcruzi	monocyte	-0.0501925557321636	0.0613276470009757	0.271699460784126
TMBIM6	chr12:49764731:A:G	Tcruzi	B	-0.0509238589382839	0.0571274434497008	0.245972730580867
TMBIM6	chr12:49764731:A:G	Tcruzi	CD4T	-0.0692186747525264	0.0670631511503429	0.21505071009388
TMBIM6	chr12:49777320:C:T	NI	NK	-0.028651426906756	0.0672551643566137	0.482167490975966
TMBIM6	chr12:49777320:C:T	NI	CD8T	-0.0259004668549043	0.0693080344496037	0.504341479918827
TMBIM6	chr12:49777320:C:T	NI	monocyte	0.0338626894882705	0.0799595921806107	0.461155064920695
TMBIM6	chr12:49777320:C:T	NI	B	0.0083643375644298	0.0629055433624582	0.587269644358154
TMBIM6	chr12:49777320:C:T	NI	CD4T	-0.0100611859720048	0.075380030967719	0.572099827418152
TMBIM6	chr12:49777320:C:T	IAV	NK	-0.0205181099562288	0.0570931302606563	0.507480338186568
TMBIM6	chr12:49777320:C:T	IAV	CD8T	-0.0193122982262307	0.0530950607261909	0.505754624371383
TMBIM6	chr12:49777320:C:T	IAV	monocyte	0.0183858295869198	0.0604688168137193	0.523906260169322
TMBIM6	chr12:49777320:C:T	IAV	B	0.00492028155685582	0.0535802695801032	0.598751447597572
TMBIM6	chr12:49777320:C:T	IAV	CD4T	-0.0147368449684219	0.0650178002781579	0.552562989078175
TMBIM6	chr12:49777320:C:T	LPS	NK	-0.0249653264517706	0.0636565848408612	0.491853158749313
TMBIM6	chr12:49777320:C:T	LPS	CD8T	-0.0165756376441194	0.0564343347437675	0.525699613246896
TMBIM6	chr12:49777320:C:T	LPS	monocyte	0.0226294845933395	0.0712728792269186	0.508730304309285
TMBIM6	chr12:49777320:C:T	LPS	B	0.00910687232242572	0.0625621377838943	0.579608012757567
TMBIM6	chr12:49777320:C:T	LPS	CD4T	-0.0186506757122941	0.0722755010430914	0.539311906811181
TMBIM6	chr12:49777320:C:T	Tcruzi	NK	-0.0294932421531383	0.0694680465660859	0.481375446810294
TMBIM6	chr12:49777320:C:T	Tcruzi	CD8T	-0.02008871689007	0.0633321314682019	0.521618278148166
TMBIM6	chr12:49777320:C:T	Tcruzi	monocyte	0.0385230371659718	0.0818256912676355	0.459791064593688
TMBIM6	chr12:49777320:C:T	Tcruzi	B	0.00528069357311076	0.0587487501295146	0.597292959186813
TMBIM6	chr12:49777320:C:T	Tcruzi	CD4T	-0.00887112564264685	0.0706006263488065	0.579945786186012
TMBIM6	chr12:49782439:G:C	NI	NK	0.0221670023025176	0.0540069254124842	0.465328187459844
TMBIM6	chr12:49782439:G:C	NI	CD8T	0.0338550516703249	0.0621063899322888	0.420773699866826
TMBIM6	chr12:49782439:G:C	NI	monocyte	0.0336956876034093	0.0697484082846615	0.421466357588703
TMBIM6	chr12:49782439:G:C	NI	B	0.0579915033795157	0.0821873911486918	0.348304033832184
TMBIM6	chr12:49782439:G:C	NI	CD4T	0.0359104246619109	0.073181126894627	0.431480270835138
TMBIM6	chr12:49782439:G:C	IAV	NK	0.0156508193690881	0.0482609432318061	0.491326041286881
TMBIM6	chr12:49782439:G:C	IAV	CD8T	0.0247988414787155	0.0484408920812555	0.429967168703005
TMBIM6	chr12:49782439:G:C	IAV	monocyte	0.0180365344107883	0.0543870954703835	0.489749119175322
TMBIM6	chr12:49782439:G:C	IAV	B	0.0406623772590123	0.0625697906635213	0.375130079472573
TMBIM6	chr12:49782439:G:C	IAV	CD4T	0.0366832724869932	0.0644087231703262	0.412622233126275
TMBIM6	chr12:49782439:G:C	LPS	NK	0.0164826103188359	0.0517238908155969	0.487545675197205
TMBIM6	chr12:49782439:G:C	LPS	CD8T	0.0337367896741508	0.0567915968779879	0.39740556197434
TMBIM6	chr12:49782439:G:C	LPS	monocyte	0.0316064601698223	0.0662211744689302	0.43358550713976
TMBIM6	chr12:49782439:G:C	LPS	B	0.0515407743649522	0.0747344665770733	0.355124005002834
TMBIM6	chr12:49782439:G:C	LPS	CD4T	0.0441300924412262	0.0720911061960683	0.393789183826825
TMBIM6	chr12:49782439:G:C	Tcruzi	NK	0.0144090371666093	0.0536214271815273	0.506059696482659
TMBIM6	chr12:49782439:G:C	Tcruzi	CD8T	0.0328681651516618	0.0596873095110296	0.417694599910803
TMBIM6	chr12:49782439:G:C	Tcruzi	monocyte	0.0351663303476461	0.0678136590215077	0.426264650691129
TMBIM6	chr12:49782439:G:C	Tcruzi	B	0.0470458437435954	0.0699417138619793	0.365669059166891
TMBIM6	chr12:49782439:G:C	Tcruzi	CD4T	0.033107574359257	0.0681587852133778	0.438847728146765
TMBIM6	chr12:49820273:C:A	NI	NK	0.163976135873458	0.0751666329802434	0.00709330917359235
TMBIM6	chr12:49820273:C:A	NI	CD8T	0.181956527253611	0.072673043066089	0.00506598343222136
TMBIM6	chr12:49820273:C:A	NI	monocyte	0.0236287970230374	0.0696628624475527	0.359081634127502
TMBIM6	chr12:49820273:C:A	NI	B	0.106491594160135	0.0707795002386562	0.0553956400573308
TMBIM6	chr12:49820273:C:A	NI	CD4T	0.196538945847371	0.08217619377353	0.00666930735195485
TMBIM6	chr12:49820273:C:A	IAV	NK	0.127986838572992	0.0631231429302373	0.0137513157561253
TMBIM6	chr12:49820273:C:A	IAV	CD8T	0.115696320466265	0.0568345325750038	0.0150513807539068
TMBIM6	chr12:49820273:C:A	IAV	monocyte	0.0264552476979949	0.0599692644757551	0.325449917044361
TMBIM6	chr12:49820273:C:A	IAV	B	0.0653872174996622	0.0605578389520496	0.129953570270614
TMBIM6	chr12:49820273:C:A	IAV	CD4T	0.132987957452687	0.0647172500723633	0.0193812047891872
TMBIM6	chr12:49820273:C:A	LPS	NK	0.151247143880091	0.0689139274989133	0.00834931648742185
TMBIM6	chr12:49820273:C:A	LPS	CD8T	0.160497713963271	0.0663354698455632	0.00513793102804438
TMBIM6	chr12:49820273:C:A	LPS	monocyte	0.00691712894075722	0.0667818222054651	0.45074890094034
TMBIM6	chr12:49820273:C:A	LPS	B	0.0928805128446668	0.067451463978714	0.0760728324899789
TMBIM6	chr12:49820273:C:A	LPS	CD4T	0.151929242838181	0.0687804392421889	0.0133192598710963
TMBIM6	chr12:49820273:C:A	Tcruzi	NK	0.175512612609383	0.0804752688815766	0.00642032753392902
TMBIM6	chr12:49820273:C:A	Tcruzi	CD8T	0.160152706635478	0.0662034467009928	0.00685377154780046
TMBIM6	chr12:49820273:C:A	Tcruzi	monocyte	0.0255473669667746	0.0676004750424196	0.34719943079117
TMBIM6	chr12:49820273:C:A	Tcruzi	B	0.0849741019658306	0.0651890661700936	0.0876616761497943
TMBIM6	chr12:49820273:C:A	Tcruzi	CD4T	0.179573815743041	0.0758069407389557	0.00765471452180153
TMBIM6	chr12:49850241:G:A	NI	NK	-0.0433883921982871	0.0513041104586787	0.222964726826517
TMBIM6	chr12:49850241:G:A	NI	CD8T	5.75311225492692e-05	0.0437737635901087	0.523729505083507
TMBIM6	chr12:49850241:G:A	NI	monocyte	0.104441981757589	0.0600616402216354	0.0554657877226987
TMBIM6	chr12:49850241:G:A	NI	B	0.0361699618806154	0.0490948563580179	0.250350917849879
TMBIM6	chr12:49850241:G:A	NI	CD4T	0.0226336690205737	0.0519571211437434	0.360347541499076
TMBIM6	chr12:49850241:G:A	IAV	NK	-0.0194772352637185	0.0414655646200426	0.351568717873279
TMBIM6	chr12:49850241:G:A	IAV	CD8T	0.00103202970676232	0.0382602405138224	0.519436300766515
TMBIM6	chr12:49850241:G:A	IAV	monocyte	0.097668152894406	0.0577668396509415	0.059443607408818
TMBIM6	chr12:49850241:G:A	IAV	B	0.0415465932547997	0.0456040989273753	0.197943155643749
TMBIM6	chr12:49850241:G:A	IAV	CD4T	-0.00358190847245324	0.0436858695094504	0.501657251953902
TMBIM6	chr12:49850241:G:A	LPS	NK	-0.0315329270028068	0.0460756792455942	0.277945496206684
TMBIM6	chr12:49850241:G:A	LPS	CD8T	-0.00926370067346823	0.0398728508442284	0.438656262299139
TMBIM6	chr12:49850241:G:A	LPS	monocyte	0.054978809881741	0.0478980300329763	0.145843916064068
TMBIM6	chr12:49850241:G:A	LPS	B	0.0521558725416999	0.0514563139921571	0.171464856775538
TMBIM6	chr12:49850241:G:A	LPS	CD4T	-0.00147892333279574	0.045386827665189	0.51806448066446
TMBIM6	chr12:49850241:G:A	Tcruzi	NK	-0.0373841285652176	0.0509677303880544	0.260137287330125
TMBIM6	chr12:49850241:G:A	Tcruzi	CD8T	-0.018406392394685	0.0437184255775449	0.372847576949334
TMBIM6	chr12:49850241:G:A	Tcruzi	monocyte	0.0919214620183855	0.0563913309988951	0.0705823990659678
TMBIM6	chr12:49850241:G:A	Tcruzi	B	0.0530959405583787	0.0509093579352492	0.162751821357212
TMBIM6	chr12:49850241:G:A	Tcruzi	CD4T	0.000890147646991438	0.0476067896580642	0.510741088458061
TMC6	chr17:78011967:G:C	NI	NK	0.0864561700883209	0.091763676218063	0.194801909311462
TMC6	chr17:78011967:G:C	NI	CD8T	0.120307694559213	0.102394398615844	0.143111036162116
TMC6	chr17:78011967:G:C	NI	monocyte	0.119726117078624	0.11550926927131	0.169044748061887
TMC6	chr17:78011967:G:C	NI	B	0.118123099464726	0.103263688130686	0.145494805637794
TMC6	chr17:78011967:G:C	NI	CD4T	0.149803119882857	0.120246977968577	0.129314096185501
TMC6	chr17:78011967:G:C	IAV	NK	0.0781952741033117	0.0859552748544044	0.201158294321188
TMC6	chr17:78011967:G:C	IAV	CD8T	0.0832899810948163	0.0828578785330922	0.171676011181089
TMC6	chr17:78011967:G:C	IAV	monocyte	0.0918518601375468	0.0986474784801438	0.201236158544831
TMC6	chr17:78011967:G:C	IAV	B	0.119200439964293	0.100825612524457	0.128626394956562
TMC6	chr17:78011967:G:C	IAV	CD4T	0.124672355603539	0.100595788963652	0.133910645154142
TMC6	chr17:78011967:G:C	LPS	NK	0.0912579196117552	0.0922358333007457	0.180619491949133
TMC6	chr17:78011967:G:C	LPS	CD8T	0.105296902744835	0.0921799674929989	0.144092830178946
TMC6	chr17:78011967:G:C	LPS	monocyte	0.114993495733499	0.116258564707674	0.182692023389168
TMC6	chr17:78011967:G:C	LPS	B	0.129130429304468	0.107353230033757	0.129507863053023
TMC6	chr17:78011967:G:C	LPS	CD4T	0.130579633268056	0.105884983393926	0.136474084920025
TMC6	chr17:78011967:G:C	Tcruzi	NK	0.0884661326574776	0.0937640888494795	0.194717304435943
TMC6	chr17:78011967:G:C	Tcruzi	CD8T	0.108841599662958	0.0964722922677355	0.153162055721683
TMC6	chr17:78011967:G:C	Tcruzi	monocyte	0.112420386941428	0.112488234544347	0.183879713326031
TMC6	chr17:78011967:G:C	Tcruzi	B	0.118796369235472	0.102126802666982	0.138192874749287
TMC6	chr17:78011967:G:C	Tcruzi	CD4T	0.136701296312705	0.111909289502111	0.13726477464283
TMC6	chr17:78030537:T:C	NI	NK	-0.0201089037521713	0.0610425097364468	0.53226205562959
TMC6	chr17:78030537:T:C	NI	CD8T	-0.0215865300925414	0.0667710497832376	0.535364270162561
TMC6	chr17:78030537:T:C	NI	monocyte	0.0011128731912124	0.0715235066628751	0.613294370097926
TMC6	chr17:78030537:T:C	NI	B	-0.00414627360516686	0.0584704392914717	0.613792019434706
TMC6	chr17:78030537:T:C	NI	CD4T	-0.0170277045725267	0.0758137404873671	0.55816141809972
TMC6	chr17:78030537:T:C	IAV	NK	-0.0117114784858685	0.052107496947172	0.565560484315018
TMC6	chr17:78030537:T:C	IAV	CD8T	-0.0195133793902909	0.0540083093669794	0.520365512348729
TMC6	chr17:78030537:T:C	IAV	monocyte	0.00508800430619752	0.0598926896458693	0.615446159850396
TMC6	chr17:78030537:T:C	IAV	B	-0.00039839124685538	0.0503714189628439	0.63107712065128
TMC6	chr17:78030537:T:C	IAV	CD4T	-0.0174400390961473	0.0641451259184796	0.552576522197447
TMC6	chr17:78030537:T:C	LPS	NK	-0.0189476404925985	0.0602654035871336	0.533226757446518
TMC6	chr17:78030537:T:C	LPS	CD8T	-0.0202389412706526	0.059294887702938	0.524479934547608
TMC6	chr17:78030537:T:C	LPS	monocyte	0.0105048212091187	0.073965574879671	0.585576238083177
TMC6	chr17:78030537:T:C	LPS	B	-3.49817672629886e-05	0.0580052854172079	0.628550873731558
TMC6	chr17:78030537:T:C	LPS	CD4T	-0.0153484969864203	0.0690590812543723	0.562963600931139
TMC6	chr17:78030537:T:C	Tcruzi	NK	-0.0211066492393261	0.0631961454491055	0.528852751395259
TMC6	chr17:78030537:T:C	Tcruzi	CD8T	-0.0268898378550308	0.0692256883913646	0.510453759939609
TMC6	chr17:78030537:T:C	Tcruzi	monocyte	0.0093569833768156	0.0708264982357267	0.597044777696786
TMC6	chr17:78030537:T:C	Tcruzi	B	-0.00166677669800366	0.0554653126264087	0.623110529341957
TMC6	chr17:78030537:T:C	Tcruzi	CD4T	-0.0198840349107335	0.0728278574920732	0.550233414087932
TMC6	chr17:78071204:C:G	NI	NK	0.199259425646478	0.0874484340126137	0.0062119602050583
TMC6	chr17:78071204:C:G	NI	CD8T	0.28612030127409	0.0938121388273749	0.000360008132462235
TMC6	chr17:78071204:C:G	NI	monocyte	0.107271315695111	0.0970610039378523	0.129916008891126
TMC6	chr17:78071204:C:G	NI	B	0.122984386104523	0.08450506297958	0.0678466884801314
TMC6	chr17:78071204:C:G	NI	CD4T	0.357311454943606	0.107146254827279	0.000165421550807022
TMC6	chr17:78071204:C:G	IAV	NK	0.164818674871753	0.078004693284585	0.0124089690977993
TMC6	chr17:78071204:C:G	IAV	CD8T	0.185771830424079	0.0756571085421692	0.00321492802792926
TMC6	chr17:78071204:C:G	IAV	monocyte	0.0586022583471505	0.0874192357557332	0.24154814708573
TMC6	chr17:78071204:C:G	IAV	B	0.0727774705785303	0.0748581384354471	0.156639179738016
TMC6	chr17:78071204:C:G	IAV	CD4T	0.261571077559827	0.0798524131316759	0.000336669639904084
TMC6	chr17:78071204:C:G	LPS	NK	0.191995166477577	0.0846392440004034	0.00738914934462591
TMC6	chr17:78071204:C:G	LPS	CD8T	0.230186503864154	0.0816968229177873	0.000958801691122637
TMC6	chr17:78071204:C:G	LPS	monocyte	0.0650632687982319	0.102508033288394	0.253707590326895
TMC6	chr17:78071204:C:G	LPS	B	0.0984816558025718	0.0817707346165105	0.110068016261912
TMC6	chr17:78071204:C:G	LPS	CD4T	0.302034324224716	0.0871725647786793	0.0001899426643004
TMC6	chr17:78071204:C:G	Tcruzi	NK	0.204511769442792	0.0896170514658827	0.00630273492520262
TMC6	chr17:78071204:C:G	Tcruzi	CD8T	0.274826070937429	0.090001577349124	0.000349068970007263
TMC6	chr17:78071204:C:G	Tcruzi	monocyte	0.107290739693156	0.0967065720588692	0.128080556797178
TMC6	chr17:78071204:C:G	Tcruzi	B	0.126082067012591	0.0810515859627153	0.0537620064095977
TMC6	chr17:78071204:C:G	Tcruzi	CD4T	0.339618726444631	0.101217838210875	0.000161299991284477
TMC6	chr17:78111312:A:G	NI	NK	-0.0653868034123251	0.0399960962466316	0.0475979596422481
TMC6	chr17:78111312:A:G	NI	CD8T	-0.104632520384122	0.0401367436101624	0.0050523706496094
TMC6	chr17:78111312:A:G	NI	monocyte	-0.0644232226163609	0.0444680655517709	0.0710219674606597
TMC6	chr17:78111312:A:G	NI	B	-0.0252071960586972	0.0396059838128914	0.254095549958248
TMC6	chr17:78111312:A:G	NI	CD4T	-0.140442138566007	0.0439901476984898	0.000505570890198426
TMC6	chr17:78111312:A:G	IAV	NK	-0.0423854243157881	0.0377667843091428	0.124133970098763
TMC6	chr17:78111312:A:G	IAV	CD8T	-0.0780225676750627	0.0369370615753838	0.0118928850121697
TMC6	chr17:78111312:A:G	IAV	monocyte	-0.0539212218194463	0.0429898106031277	0.0972173467791366
TMC6	chr17:78111312:A:G	IAV	B	-0.00556114391608692	0.0370442584564293	0.42041399757867
TMC6	chr17:78111312:A:G	IAV	CD4T	-0.103405345038747	0.0337097613248215	0.00111939095833657
TMC6	chr17:78111312:A:G	LPS	NK	-0.0879250584540559	0.041807398306889	0.0108348986155884
TMC6	chr17:78111312:A:G	LPS	CD8T	-0.119735716919265	0.0436230557426404	0.000474912110732695
TMC6	chr17:78111312:A:G	LPS	monocyte	-0.0462372271980826	0.0486789819927283	0.165034842287591
TMC6	chr17:78111312:A:G	LPS	B	-0.0180169250163279	0.0383762629234294	0.308525683111535
TMC6	chr17:78111312:A:G	LPS	CD4T	-0.128597669241685	0.0366080339376484	0.000188995784333179
TMC6	chr17:78111312:A:G	Tcruzi	NK	-0.0610586482700414	0.0414426129810766	0.0677513204501563
TMC6	chr17:78111312:A:G	Tcruzi	CD8T	-0.123483311034382	0.0420494280364366	0.000551647033890546
TMC6	chr17:78111312:A:G	Tcruzi	monocyte	-0.0887958081505081	0.0487064586918034	0.0255815412646256
TMC6	chr17:78111312:A:G	Tcruzi	B	-0.0141600081277023	0.0390213419637008	0.342820123022293
TMC6	chr17:78111312:A:G	Tcruzi	CD4T	-0.138384695784746	0.0428790089561782	0.000364732254389932
TMC6	chr17:78123984:A:G	NI	NK	0.0921643805705839	0.048551230556462	0.0220467798135681
TMC6	chr17:78123984:A:G	NI	CD8T	0.0612897296917525	0.0396425290517542	0.0637593100132566
TMC6	chr17:78123984:A:G	NI	monocyte	0.108328599931619	0.0520145906949654	0.0162242665930812
TMC6	chr17:78123984:A:G	NI	B	0.00807485245383932	0.0405870817569603	0.40401250825791
TMC6	chr17:78123984:A:G	NI	CD4T	0.0747724081125166	0.0436319889420364	0.045677651719081
TMC6	chr17:78123984:A:G	IAV	NK	0.0664689031287891	0.0390514383315531	0.0399117393632742
TMC6	chr17:78123984:A:G	IAV	CD8T	0.0488492250482115	0.0346975386378993	0.0749977063391683
TMC6	chr17:78123984:A:G	IAV	monocyte	0.04643708619331	0.0423126072105824	0.133166923055227
TMC6	chr17:78123984:A:G	IAV	B	0.0223487556359632	0.0348979015540332	0.256464536304806
TMC6	chr17:78123984:A:G	IAV	CD4T	0.052286798247894	0.0340177328405747	0.0677350784546769
TMC6	chr17:78123984:A:G	LPS	NK	0.0864342984655119	0.0453161464611761	0.023026553208362
TMC6	chr17:78123984:A:G	LPS	CD8T	0.0622203520975619	0.0371067346159536	0.0451623578216009
TMC6	chr17:78123984:A:G	LPS	monocyte	0.0848511424462084	0.0512408263917712	0.0456815906146547
TMC6	chr17:78123984:A:G	LPS	B	0.0321916479991449	0.0375668146003524	0.194930606814102
TMC6	chr17:78123984:A:G	LPS	CD4T	0.0672313163908822	0.0368853054028389	0.0389047899304572
TMC6	chr17:78123984:A:G	Tcruzi	NK	0.0745071925187573	0.043501503434317	0.0394534781088453
TMC6	chr17:78123984:A:G	Tcruzi	CD8T	0.061850138014806	0.0384048987539272	0.0557407584219559
TMC6	chr17:78123984:A:G	Tcruzi	monocyte	0.0891610021699497	0.049182161793708	0.0346468209957704
TMC6	chr17:78123984:A:G	Tcruzi	B	0.0208554880112735	0.0376708563500169	0.283372667867873
TMC6	chr17:78123984:A:G	Tcruzi	CD4T	0.0711977001428324	0.0416413233794299	0.0460065051723964
TMC6	chr17:78124452:C:T	NI	NK	0.123498445256669	0.122694115891315	0.16712231207059
TMC6	chr17:78124452:C:T	NI	CD8T	0.12662448032449	0.120001317665967	0.16752111077546
TMC6	chr17:78124452:C:T	NI	monocyte	0.060954840969753	0.119397431521412	0.334225186594727
TMC6	chr17:78124452:C:T	NI	B	0.171724125081725	0.149830237012765	0.13059017447241
TMC6	chr17:78124452:C:T	NI	CD4T	0.141495365590135	0.135155814616764	0.171868221688914
TMC6	chr17:78124452:C:T	IAV	NK	0.0957321394242494	0.102572812003255	0.193756766522277
TMC6	chr17:78124452:C:T	IAV	CD8T	0.0908279306387362	0.0950962213416371	0.186700078888001
TMC6	chr17:78124452:C:T	IAV	monocyte	0.00421239541939108	0.108268018009814	0.496451104786146
TMC6	chr17:78124452:C:T	IAV	B	0.139158115297526	0.124913729230174	0.138045547359971
TMC6	chr17:78124452:C:T	IAV	CD4T	0.122284535599032	0.113204732070968	0.16720584395908
TMC6	chr17:78124452:C:T	LPS	NK	0.111148324871987	0.113407922779799	0.178969305797283
TMC6	chr17:78124452:C:T	LPS	CD8T	0.112777920689617	0.107796954286846	0.16488427076863
TMC6	chr17:78124452:C:T	LPS	monocyte	0.0136681566447363	0.12322108631294	0.469623307424105
TMC6	chr17:78124452:C:T	LPS	B	0.158917246353182	0.138466548459193	0.134023529852471
TMC6	chr17:78124452:C:T	LPS	CD4T	0.122866244562186	0.118449719168377	0.179091934329381
TMC6	chr17:78124452:C:T	Tcruzi	NK	0.0923221425687148	0.107308026056623	0.217616802609803
TMC6	chr17:78124452:C:T	Tcruzi	CD8T	0.123594310956197	0.116201889252781	0.164589032439969
TMC6	chr17:78124452:C:T	Tcruzi	monocyte	0.0410363857916447	0.115780910751865	0.391748390150551
TMC6	chr17:78124452:C:T	Tcruzi	B	0.16711250955499	0.145874376393097	0.128301455051448
TMC6	chr17:78124452:C:T	Tcruzi	CD4T	0.124357574050915	0.123540420586755	0.185531294613565
TMC6	chr17:78125783:A:G	NI	NK	0.238425777972718	0.0714278021045941	0.000275711975551836
TMC6	chr17:78125783:A:G	NI	CD8T	0.235940609613661	0.0681015666441179	0.000545899284423212
TMC6	chr17:78125783:A:G	NI	monocyte	0.317975046160906	0.0755054501716778	8.10095871759271e-06
TMC6	chr17:78125783:A:G	NI	B	0.112819287783677	0.068719955026135	0.0498693699508994
TMC6	chr17:78125783:A:G	NI	CD4T	0.329485687028433	0.0729566652424058	1.66864436824882e-06
TMC6	chr17:78125783:A:G	IAV	NK	0.238761914633715	0.0678325938029034	8.34321750513985e-05
TMC6	chr17:78125783:A:G	IAV	CD8T	0.169509044059849	0.062383256823114	0.00417068130643904
TMC6	chr17:78125783:A:G	IAV	monocyte	0.260164454215042	0.0748274477047883	0.000181059815926632
TMC6	chr17:78125783:A:G	IAV	B	0.088967989133727	0.0629630646851296	0.0770338730563858
TMC6	chr17:78125783:A:G	IAV	CD4T	0.244840350187199	0.0553166822710299	8.43405621920108e-06
TMC6	chr17:78125783:A:G	LPS	NK	0.270082717789338	0.0726563590136791	2.78360541845939e-05
TMC6	chr17:78125783:A:G	LPS	CD8T	0.24460562916613	0.0654680122034132	6.72672277136147e-05
TMC6	chr17:78125783:A:G	LPS	monocyte	0.315637680911291	0.084976825217583	5.8958454748882e-05
TMC6	chr17:78125783:A:G	LPS	B	0.0868512488730915	0.0670426710228335	0.0970229582525188
TMC6	chr17:78125783:A:G	LPS	CD4T	0.294677976724266	0.0591027226317997	2.77049412213336e-07
TMC6	chr17:78125783:A:G	Tcruzi	NK	0.217634953213182	0.0719860600827943	0.00148411232383248
TMC6	chr17:78125783:A:G	Tcruzi	CD8T	0.219186376612105	0.0655833762112528	0.000872346989193208
TMC6	chr17:78125783:A:G	Tcruzi	monocyte	0.343800743469924	0.081865664983981	3.05864347935913e-06
TMC6	chr17:78125783:A:G	Tcruzi	B	0.105101540009172	0.0668675280275658	0.0574186387593513
TMC6	chr17:78125783:A:G	Tcruzi	CD4T	0.28939948868831	0.0685277036037226	1.91309333727001e-05
TMC6	chr17:78127382:C:G	NI	NK	0.560842374268816	0.150724638858066	6.57720924504732e-05
TMC6	chr17:78127382:C:G	NI	CD8T	0.558289106671651	0.145088286998202	5.26016769672762e-05
TMC6	chr17:78127382:C:G	NI	monocyte	0.786554230677001	0.155798807116785	1.17255066424749e-07
TMC6	chr17:78127382:C:G	NI	B	-0.124614974619269	0.145592424886485	0.196720179611807
TMC6	chr17:78127382:C:G	NI	CD4T	0.503862324295734	0.151352114720885	0.000431983890332484
TMC6	chr17:78127382:C:G	IAV	NK	0.529867947611268	0.140109495990939	4.78163226028608e-05
TMC6	chr17:78127382:C:G	IAV	CD8T	0.421248610526591	0.133353037553114	0.000704979034509765
TMC6	chr17:78127382:C:G	IAV	monocyte	0.653179674058277	0.157278832578552	9.93530775570504e-06
TMC6	chr17:78127382:C:G	IAV	B	-0.0652665353753796	0.131055042972732	0.311232482722849
TMC6	chr17:78127382:C:G	IAV	CD4T	0.397952426044271	0.117976514205063	0.000387925051104518
TMC6	chr17:78127382:C:G	LPS	NK	0.546889815967299	0.14807702492169	8.21718131234759e-05
TMC6	chr17:78127382:C:G	LPS	CD8T	0.509923693300486	0.136731664240975	7.73481898946498e-05
TMC6	chr17:78127382:C:G	LPS	monocyte	0.722747553895779	0.175077483277339	1.3630872045643e-05
TMC6	chr17:78127382:C:G	LPS	B	-0.104140268411397	0.138450663236838	0.227091270610936
TMC6	chr17:78127382:C:G	LPS	CD4T	0.452239388569611	0.123305863694403	0.000125022079827954
TMC6	chr17:78127382:C:G	Tcruzi	NK	0.545833663705327	0.153688478707081	0.000155614562024995
TMC6	chr17:78127382:C:G	Tcruzi	CD8T	0.540712877632599	0.138500092868669	4.01974722524739e-05
TMC6	chr17:78127382:C:G	Tcruzi	monocyte	0.771429111595915	0.161776434815726	5.09928191934436e-07
TMC6	chr17:78127382:C:G	Tcruzi	B	-0.135408644076177	0.141017999932864	0.168902713801312
TMC6	chr17:78127382:C:G	Tcruzi	CD4T	0.434138984722753	0.143944770129653	0.00136701417528553
TMC6	chr17:78127411:C:T	NI	NK	-0.0389941430215813	0.0932734727921398	0.363563233012129
TMC6	chr17:78127411:C:T	NI	CD8T	0.128827461085737	0.118421811215983	0.141714493716989
TMC6	chr17:78127411:C:T	NI	monocyte	-0.186517897563239	0.129530379429306	0.0746223639818786
TMC6	chr17:78127411:C:T	NI	B	0.159176706768077	0.10995450436109	0.0778809892709742
TMC6	chr17:78127411:C:T	NI	CD4T	0.0290041839625727	0.0929785255901701	0.400143945609604
TMC6	chr17:78127411:C:T	IAV	NK	-0.0363972814675378	0.0842242410949045	0.352940798835679
TMC6	chr17:78127411:C:T	IAV	CD8T	0.0313343373360321	0.0802818246224341	0.374002463080026
TMC6	chr17:78127411:C:T	IAV	monocyte	-0.0803728195662426	0.0998264230587436	0.218771111521126
TMC6	chr17:78127411:C:T	IAV	B	0.0916908796362393	0.0855798972195098	0.149711370226894
TMC6	chr17:78127411:C:T	IAV	CD4T	-0.0759641847762333	0.0816056624195925	0.194538859850895
TMC6	chr17:78127411:C:T	LPS	NK	-0.0946468621839424	0.105526612239736	0.196332383198185
TMC6	chr17:78127411:C:T	LPS	CD8T	0.00840382714141788	0.0799330541232477	0.472231503688179
TMC6	chr17:78127411:C:T	LPS	monocyte	-0.081462707820452	0.112108627478652	0.24402428339367
TMC6	chr17:78127411:C:T	LPS	B	0.102427792563463	0.0894222408142284	0.136187014246361
TMC6	chr17:78127411:C:T	LPS	CD4T	-0.024043742530317	0.0755579991341129	0.394768150245429
TMC6	chr17:78127411:C:T	Tcruzi	NK	-0.0242180698803347	0.0925134009216958	0.417438905785361
TMC6	chr17:78127411:C:T	Tcruzi	CD8T	0.0691903922283378	0.0907330428043979	0.242766776435893
TMC6	chr17:78127411:C:T	Tcruzi	monocyte	-0.111931118870301	0.108577582244244	0.162106749244202
TMC6	chr17:78127411:C:T	Tcruzi	B	0.13906464295569	0.101589095445714	0.0889922471846034
TMC6	chr17:78127411:C:T	Tcruzi	CD4T	-0.00354187998523226	0.0872601171313365	0.502494661396828
TMC6	chr17:78137665:A:G	NI	NK	-0.0630715611708009	0.0427691692751231	0.0839213956394959
TMC6	chr17:78137665:A:G	NI	CD8T	-0.0770595611743394	0.0461223578909721	0.0673542432653338
TMC6	chr17:78137665:A:G	NI	monocyte	0.0116568856043754	0.0418205381861971	0.423741909280656
TMC6	chr17:78137665:A:G	NI	B	-0.00815566253020121	0.0356437045974842	0.425480748137133
TMC6	chr17:78137665:A:G	NI	CD4T	-0.0671559526632653	0.044711129538444	0.0854406449866413
TMC6	chr17:78137665:A:G	IAV	NK	-0.0537999667645967	0.0384569757850405	0.0937908568001274
TMC6	chr17:78137665:A:G	IAV	CD8T	-0.0575004699867895	0.0385630254162685	0.077757905135305
TMC6	chr17:78137665:A:G	IAV	monocyte	0.000403666236724073	0.0380067206968845	0.521796588969189
TMC6	chr17:78137665:A:G	IAV	B	0.00154775141647685	0.0323249143067098	0.524920416015128
TMC6	chr17:78137665:A:G	IAV	CD4T	-0.0400482890385942	0.0327363462557759	0.135711075862134
TMC6	chr17:78137665:A:G	LPS	NK	-0.0561570261732042	0.0401131943425157	0.0953530414670606
TMC6	chr17:78137665:A:G	LPS	CD8T	-0.058970938638546	0.0386022557830072	0.0795132852045364
TMC6	chr17:78137665:A:G	LPS	monocyte	0.0196666032314133	0.0455439373346454	0.369536996721833
TMC6	chr17:78137665:A:G	LPS	B	-0.00105829952271549	0.0348651965988958	0.49627577188983
TMC6	chr17:78137665:A:G	LPS	CD4T	-0.04330036012429	0.0349811403048694	0.133419277003398
TMC6	chr17:78137665:A:G	Tcruzi	NK	-0.0802765097827409	0.0510966345993537	0.0682902239303391
TMC6	chr17:78137665:A:G	Tcruzi	CD8T	-0.0723451500154147	0.0435988693974361	0.0681823764963837
TMC6	chr17:78137665:A:G	Tcruzi	monocyte	0.0273487977096136	0.0450206384783359	0.309493672640876
TMC6	chr17:78137665:A:G	Tcruzi	B	-0.0133529442943158	0.0343616624150788	0.370474504274105
TMC6	chr17:78137665:A:G	Tcruzi	CD4T	-0.0513095507063019	0.0396058836658958	0.120450911906069
TMC6	chr17:78145746:C:T	NI	NK	0.224382856728844	0.0936661425939586	0.0046617939305198
TMC6	chr17:78145746:C:T	NI	CD8T	0.239919863703196	0.0883708956573201	0.00319800271172134
TMC6	chr17:78145746:C:T	NI	monocyte	0.223822065286812	0.0971697570030024	0.00911908833774443
TMC6	chr17:78145746:C:T	NI	B	-0.00198010230755026	0.0883211200078254	0.499134374284792
TMC6	chr17:78145746:C:T	NI	CD4T	0.368717537690572	0.108701608135381	4.70943658701494e-05
TMC6	chr17:78145746:C:T	IAV	NK	0.154302238966228	0.0818498908353875	0.0279528672036861
TMC6	chr17:78145746:C:T	IAV	CD8T	0.164179398394097	0.0792766326290915	0.0161432810804292
TMC6	chr17:78145746:C:T	IAV	monocyte	0.160950336381168	0.0933292472236658	0.0393666324967143
TMC6	chr17:78145746:C:T	IAV	B	-0.0356484696849596	0.0833743122664279	0.345751875138346
TMC6	chr17:78145746:C:T	IAV	CD4T	0.21100728884719	0.0736497180488309	0.00191972878516745
TMC6	chr17:78145746:C:T	LPS	NK	0.23375771585935	0.0937802257310744	0.00291332972900808
TMC6	chr17:78145746:C:T	LPS	CD8T	0.213687706421179	0.0829727015295729	0.0035486884197265
TMC6	chr17:78145746:C:T	LPS	monocyte	0.271087390280467	0.112967814536792	0.00475209666811966
TMC6	chr17:78145746:C:T	LPS	B	-0.0633135529951075	0.0931018689130167	0.255518204019805
TMC6	chr17:78145746:C:T	LPS	CD4T	0.214569009475677	0.0774941254967631	0.00320822371394675
TMC6	chr17:78145746:C:T	Tcruzi	NK	0.221431668884803	0.095206823907665	0.00660535162043258
TMC6	chr17:78145746:C:T	Tcruzi	CD8T	0.241718533122842	0.0856478784323161	0.00180488839939174
TMC6	chr17:78145746:C:T	Tcruzi	monocyte	0.239292093467651	0.101686449913412	0.00681965833177635
TMC6	chr17:78145746:C:T	Tcruzi	B	0.0166815213218208	0.084000326733535	0.414287434681024
TMC6	chr17:78145746:C:T	Tcruzi	CD4T	0.250483273941478	0.0889728826619441	0.00266714950506725
TMC6	chr17:78146321:G:A	NI	NK	0.168022403647257	0.0647795214760807	0.00393077967986901
TMC6	chr17:78146321:G:A	NI	CD8T	0.148155419984723	0.0624991256449296	0.0116098837048404
TMC6	chr17:78146321:G:A	NI	monocyte	0.160277741538165	0.0651317714413444	0.00673198948051056
TMC6	chr17:78146321:G:A	NI	B	0.0131193548987798	0.0610584032403655	0.413419547750093
TMC6	chr17:78146321:G:A	NI	CD4T	0.209758835755085	0.0643076948852298	0.000449274873871292
TMC6	chr17:78146321:G:A	IAV	NK	0.142311141418533	0.0592225101489812	0.00830758860723035
TMC6	chr17:78146321:G:A	IAV	CD8T	0.121375918562481	0.0586708149863353	0.0201215555233782
TMC6	chr17:78146321:G:A	IAV	monocyte	0.113957799279045	0.066630719454735	0.043194286870544
TMC6	chr17:78146321:G:A	IAV	B	-0.00915207405556143	0.056995634870447	0.443019830204694
TMC6	chr17:78146321:G:A	IAV	CD4T	0.190831318929055	0.0499000417195828	4.04684782032083e-05
TMC6	chr17:78146321:G:A	LPS	NK	0.243845657207707	0.0740826627205726	3.98133845894085e-05
TMC6	chr17:78146321:G:A	LPS	CD8T	0.22290433694834	0.0681551627844737	5.81101659925915e-05
TMC6	chr17:78146321:G:A	LPS	monocyte	0.139280290445024	0.0735335993786637	0.028787031570358
TMC6	chr17:78146321:G:A	LPS	B	-0.045430036137808	0.0616708877055574	0.234318417598713
TMC6	chr17:78146321:G:A	LPS	CD4T	0.167507964812663	0.0509564579659639	0.00062955810354931
TMC6	chr17:78146321:G:A	Tcruzi	NK	0.142040241392662	0.0660530090212235	0.0174043734077644
TMC6	chr17:78146321:G:A	Tcruzi	CD8T	0.147496121681315	0.0598002019518144	0.00872563266377464
TMC6	chr17:78146321:G:A	Tcruzi	monocyte	0.222987984625256	0.0748102009361697	0.000581404269374318
TMC6	chr17:78146321:G:A	Tcruzi	B	-0.0382852990460253	0.0627553659607473	0.27628142749101
TMC6	chr17:78146321:G:A	Tcruzi	CD4T	0.177599637377713	0.0615832271758855	0.00235813795331704
TMC6	chr17:78157867:C:T	NI	NK	0.0970246930445887	0.0610950992714014	0.0530296436991681
TMC6	chr17:78157867:C:T	NI	CD8T	0.0394161124500665	0.053320427508655	0.228620801873071
TMC6	chr17:78157867:C:T	NI	monocyte	0.120355266872407	0.0693229172738754	0.0380302582308821
TMC6	chr17:78157867:C:T	NI	B	-0.0427061827219521	0.0565081863606054	0.242425020803067
TMC6	chr17:78157867:C:T	NI	CD4T	0.0322368323470176	0.0560898198100838	0.283266171936843
TMC6	chr17:78157867:C:T	IAV	NK	0.0727643189511892	0.0525297825649819	0.0834930141420679
TMC6	chr17:78157867:C:T	IAV	CD8T	0.0574604214261216	0.0504037595153825	0.122525584918628
TMC6	chr17:78157867:C:T	IAV	monocyte	0.0518776989862343	0.0582002419839188	0.188307702724534
TMC6	chr17:78157867:C:T	IAV	B	-0.000735931708517439	0.047400214005956	0.508665176289453
TMC6	chr17:78157867:C:T	IAV	CD4T	0.0739907552033077	0.0468050774445567	0.0628120564231408
TMC6	chr17:78157867:C:T	LPS	NK	0.150627083103579	0.0797692807971925	0.0266939758718687
TMC6	chr17:78157867:C:T	LPS	CD8T	0.0500536150031137	0.0500383962922888	0.157987720906811
TMC6	chr17:78157867:C:T	LPS	monocyte	0.000651944162533316	0.0690723142351671	0.480365814010045
TMC6	chr17:78157867:C:T	LPS	B	-0.0305586927206408	0.0527661323262039	0.301918938518952
TMC6	chr17:78157867:C:T	LPS	CD4T	0.0567574412657072	0.0465094540239771	0.119581895986388
TMC6	chr17:78157867:C:T	Tcruzi	NK	0.0742208388491876	0.0576811645541737	0.0997853647327381
TMC6	chr17:78157867:C:T	Tcruzi	CD8T	0.0271544767721962	0.0519965556936844	0.292159107325797
TMC6	chr17:78157867:C:T	Tcruzi	monocyte	0.0739957527991595	0.0628173328430756	0.123400443684537
TMC6	chr17:78157867:C:T	Tcruzi	B	-0.0338563717677867	0.053464926156694	0.282526281720133
TMC6	chr17:78157867:C:T	Tcruzi	CD4T	0.0501171157625748	0.0536762673867602	0.180249615446021
TMC6	chr17:78181903:C:T	NI	NK	0.0238855312509717	0.0605197728419661	0.495944605635951
TMC6	chr17:78181903:C:T	NI	CD8T	0.0264396892050127	0.065729108863484	0.495157448943869
TMC6	chr17:78181903:C:T	NI	monocyte	-0.0247248434282707	0.0783525035234502	0.509053326258395
TMC6	chr17:78181903:C:T	NI	B	0.0248829053618319	0.0659786285143449	0.504722677084797
TMC6	chr17:78181903:C:T	NI	CD4T	0.00757526294596849	0.0714882483069904	0.576126579152825
TMC6	chr17:78181903:C:T	IAV	NK	0.0212710959314754	0.055526897684646	0.499746180463489
TMC6	chr17:78181903:C:T	IAV	CD8T	0.0199384043013304	0.0512669266093845	0.497345341090478
TMC6	chr17:78181903:C:T	IAV	monocyte	-0.0212844729451237	0.0679072742748114	0.532348959353656
TMC6	chr17:78181903:C:T	IAV	B	0.0123314098117841	0.0518518258595207	0.549144599609458
TMC6	chr17:78181903:C:T	IAV	CD4T	0.0153937836188092	0.0594691048395604	0.541430828572733
TMC6	chr17:78181903:C:T	LPS	NK	0.0311069081151991	0.0663241261679563	0.461252362008501
TMC6	chr17:78181903:C:T	LPS	CD8T	0.0293075335157193	0.062460684212858	0.462947244159628
TMC6	chr17:78181903:C:T	LPS	monocyte	-0.0112152726646747	0.073415415234455	0.571206996928846
TMC6	chr17:78181903:C:T	LPS	B	0.0150902439793904	0.0591055596784527	0.537301712788652
TMC6	chr17:78181903:C:T	LPS	CD4T	0.0231334736243644	0.067310798692473	0.509973256654802
TMC6	chr17:78181903:C:T	Tcruzi	NK	0.0254160951441628	0.0631265125965272	0.491674248872582
TMC6	chr17:78181903:C:T	Tcruzi	CD8T	0.0282857081289293	0.0653260102420278	0.482799129494722
TMC6	chr17:78181903:C:T	Tcruzi	monocyte	-0.0225052972187747	0.0755012632444729	0.533663325632488
TMC6	chr17:78181903:C:T	Tcruzi	B	0.0133493179011527	0.0567567946587321	0.548427423602186
TMC6	chr17:78181903:C:T	Tcruzi	CD4T	0.0157832596055052	0.0673766488085256	0.546820817261894
TMC6	chr17:78187267:T:G	NI	NK	-0.00911059964392592	0.0554517663891108	0.441532818345216
TMC6	chr17:78187267:T:G	NI	CD8T	-0.0279614492366213	0.0552568129172591	0.317631943632538
TMC6	chr17:78187267:T:G	NI	monocyte	-0.0527106837995105	0.0634883164687485	0.21610367322952
TMC6	chr17:78187267:T:G	NI	B	0.0606157776581567	0.0580027090031117	0.160479603001477
TMC6	chr17:78187267:T:G	NI	CD4T	-0.0486333782449433	0.0603406229649827	0.224765424184983
TMC6	chr17:78187267:T:G	IAV	NK	-0.0343036351893694	0.0530390566843044	0.274779826015249
TMC6	chr17:78187267:T:G	IAV	CD8T	-0.0205677742196614	0.0492083739699607	0.347067897881223
TMC6	chr17:78187267:T:G	IAV	monocyte	-0.0716620618450613	0.0662310949861717	0.145922600318482
TMC6	chr17:78187267:T:G	IAV	B	0.0767947069750929	0.0581401451617961	0.0992152728251794
TMC6	chr17:78187267:T:G	IAV	CD4T	-0.0437213773449378	0.0480154038000992	0.197561829197766
TMC6	chr17:78187267:T:G	LPS	NK	-0.0249565155804569	0.0546239000488281	0.33884904126506
TMC6	chr17:78187267:T:G	LPS	CD8T	-0.0450319362210696	0.0539436156207743	0.212623242727665
TMC6	chr17:78187267:T:G	LPS	monocyte	-0.0191088489076633	0.0669138401489018	0.391486967963496
TMC6	chr17:78187267:T:G	LPS	B	0.130706104420962	0.0781081515126145	0.0544111689037712
TMC6	chr17:78187267:T:G	LPS	CD4T	-0.0414729876730657	0.0496335077848238	0.218664011202377
TMC6	chr17:78187267:T:G	Tcruzi	NK	-0.00676600998049275	0.057364830800315	0.456454826653651
TMC6	chr17:78187267:T:G	Tcruzi	CD8T	-0.0275812123413637	0.0530524985126197	0.313381841018165
TMC6	chr17:78187267:T:G	Tcruzi	monocyte	-0.108649060092619	0.0791433726635381	0.086343354220786
TMC6	chr17:78187267:T:G	Tcruzi	B	0.0720945107999966	0.058710803193973	0.119255013265931
TMC6	chr17:78187267:T:G	Tcruzi	CD4T	-0.0393189613644215	0.0568902751145278	0.259139625294198
TMC6	chr17:78202506:A:G	NI	NK	0.0345657069659061	0.0912465401912925	0.381482584579701
TMC6	chr17:78202506:A:G	NI	CD8T	0.00828451039736318	0.0935869229060523	0.478860283174033
TMC6	chr17:78202506:A:G	NI	monocyte	0.216244993889087	0.15958790097769	0.0952551355600324
TMC6	chr17:78202506:A:G	NI	B	-0.0377620886403919	0.0992285564328069	0.404145414539082
TMC6	chr17:78202506:A:G	NI	CD4T	0.0185009045964598	0.103970179863127	0.450466544109799
TMC6	chr17:78202506:A:G	IAV	NK	0.0430895554161936	0.0861030077973527	0.338436470957767
TMC6	chr17:78202506:A:G	IAV	CD8T	0.0311371249915831	0.0785464267603695	0.374304360302927
TMC6	chr17:78202506:A:G	IAV	monocyte	0.217486968585288	0.16382524775475	0.0922371180601823
TMC6	chr17:78202506:A:G	IAV	B	-0.0452689939366219	0.0926561571435362	0.366081158114865
TMC6	chr17:78202506:A:G	IAV	CD4T	0.0457517125260405	0.0861840827591199	0.332772153737192
TMC6	chr17:78202506:A:G	LPS	NK	0.039328142874143	0.0905401818198196	0.359640257271656
TMC6	chr17:78202506:A:G	LPS	CD8T	0.0269485312492441	0.0831771313199601	0.397731295236822
TMC6	chr17:78202506:A:G	LPS	monocyte	0.230159646689439	0.173100907740817	0.0960561775836706
TMC6	chr17:78202506:A:G	LPS	B	-0.0317124722546365	0.0955885371714089	0.422115992446412
TMC6	chr17:78202506:A:G	LPS	CD4T	0.0484155502334097	0.0932530934419095	0.335990725657915
TMC6	chr17:78202506:A:G	Tcruzi	NK	0.0440834348798473	0.0962656738627124	0.353426252930096
TMC6	chr17:78202506:A:G	Tcruzi	CD8T	0.0252345742792352	0.0895943814933137	0.414619812079565
TMC6	chr17:78202506:A:G	Tcruzi	monocyte	0.229353185935768	0.170127518114602	0.0961511662640535
TMC6	chr17:78202506:A:G	Tcruzi	B	-0.0283965571603982	0.0933282585104394	0.432144818484366
TMC6	chr17:78202506:A:G	Tcruzi	CD4T	0.00630666885046782	0.100110133637425	0.489547001656475
TMC8	chr17:78051531:G:A	NI	NK	-0.100127918544762	0.0526307564725934	0.0175272092004223
TMC8	chr17:78051531:G:A	NI	CD8T	-0.127759745084235	0.0534085622288846	0.0065509635439579
TMC8	chr17:78051531:G:A	NI	monocyte	-0.0513694612294359	0.0605708495715425	0.19211330438247
TMC8	chr17:78051531:G:A	NI	B	-0.0760493528923093	0.0503702464769973	0.0584487909090269
TMC8	chr17:78051531:G:A	NI	CD4T	-0.115931934450367	0.0509030623911193	0.012252241769683
TMC8	chr17:78051531:G:A	IAV	NK	-0.0830873640711593	0.0460723424518674	0.0258098947687926
TMC8	chr17:78051531:G:A	IAV	CD8T	-0.0761185363436192	0.0421617983461118	0.0273972856431993
TMC8	chr17:78051531:G:A	IAV	monocyte	-0.0262453591035714	0.0531180141457497	0.29977645979399
TMC8	chr17:78051531:G:A	IAV	B	-0.0405681655267288	0.0442008446664485	0.16634748502285
TMC8	chr17:78051531:G:A	IAV	CD4T	-0.0877377572452613	0.0428744926689161	0.022124794700109
TMC8	chr17:78051531:G:A	LPS	NK	-0.0849349436923677	0.0470848723668333	0.0292828072509521
TMC8	chr17:78051531:G:A	LPS	CD8T	-0.102808580915941	0.0468825911619314	0.00969558401927673
TMC8	chr17:78051531:G:A	LPS	monocyte	-0.0246203582764571	0.0625345029487689	0.333363163830291
TMC8	chr17:78051531:G:A	LPS	B	-0.0985479389314968	0.0546604790024103	0.0232289946725387
TMC8	chr17:78051531:G:A	LPS	CD4T	-0.107078939438499	0.0444288238149596	0.0095721969770397
TMC8	chr17:78051531:G:A	Tcruzi	NK	-0.090804318028463	0.0511003306040416	0.0291589504296921
TMC8	chr17:78051531:G:A	Tcruzi	CD8T	-0.108191408957488	0.0468097441381203	0.0095925411209008
TMC8	chr17:78051531:G:A	Tcruzi	monocyte	-0.0448881755386967	0.0591211566122102	0.217956311414981
TMC8	chr17:78051531:G:A	Tcruzi	B	-0.0831612849569932	0.0507559655042526	0.0393219547740284
TMC8	chr17:78051531:G:A	Tcruzi	CD4T	-0.117579868023409	0.0502243869634722	0.00982247300226891
TMC8	chr17:78113277:G:A	NI	NK	-0.00511475022275755	0.0248076108487432	0.54516649060798
TMC8	chr17:78113277:G:A	NI	CD8T	-0.0182613632889065	0.0270584840367672	0.400336424175031
TMC8	chr17:78113277:G:A	NI	monocyte	-0.0385082730848882	0.0448352490207742	0.314844138459022
TMC8	chr17:78113277:G:A	NI	B	-0.00290897540602014	0.0262047260438456	0.578789741645183
TMC8	chr17:78113277:G:A	NI	CD4T	-0.0263272273290808	0.0319414754204731	0.350227520161052
TMC8	chr17:78113277:G:A	IAV	NK	-0.00631467903658042	0.0227433159703852	0.524654895795659
TMC8	chr17:78113277:G:A	IAV	CD8T	-0.0153773768140289	0.0244133245841247	0.408567194173979
TMC8	chr17:78113277:G:A	IAV	monocyte	-0.0278437766493404	0.035556825523645	0.359043197923795
TMC8	chr17:78113277:G:A	IAV	B	0.00221434195501372	0.0240091595322065	0.631349627862647
TMC8	chr17:78113277:G:A	IAV	CD4T	-0.0146811876524914	0.0243256929953264	0.423796918614632
TMC8	chr17:78113277:G:A	LPS	NK	-0.00507586540071327	0.0241624918921566	0.538517723945165
TMC8	chr17:78113277:G:A	LPS	CD8T	-0.016508665019533	0.0249765708621797	0.397240334248913
TMC8	chr17:78113277:G:A	LPS	monocyte	-0.02860757279587	0.0397132297843346	0.367571245031868
TMC8	chr17:78113277:G:A	LPS	B	-0.00588226203089362	0.025680573810204	0.538620368064602
TMC8	chr17:78113277:G:A	LPS	CD4T	-0.0276056262819462	0.0301749276834731	0.327980406226938
TMC8	chr17:78113277:G:A	Tcruzi	NK	-0.00704727694511581	0.0258754060060014	0.522488491565273
TMC8	chr17:78113277:G:A	Tcruzi	CD8T	-0.0156881895513339	0.0252461837719591	0.414824939565324
TMC8	chr17:78113277:G:A	Tcruzi	monocyte	-0.0488588922196981	0.0514411335568775	0.280510333810394
TMC8	chr17:78113277:G:A	Tcruzi	B	-0.00807241301946028	0.025598345903029	0.515172104078998
TMC8	chr17:78113277:G:A	Tcruzi	CD4T	-0.0220750659235463	0.0292810550648895	0.37617577728876
TMC8	chr17:78127411:C:T	NI	NK	-0.267809402808043	0.0854182407670424	0.000106942898662199
TMC8	chr17:78127411:C:T	NI	CD8T	-0.238983517835698	0.0670930216903721	0.000521334230501047
TMC8	chr17:78127411:C:T	NI	monocyte	-0.197152333718444	0.0966797761390301	0.02413470338416
TMC8	chr17:78127411:C:T	NI	B	-0.171004508686454	0.0814238721131711	0.0195647538555697
TMC8	chr17:78127411:C:T	NI	CD4T	-0.27722983441821	0.0726549969308451	6.16915853726141e-05
TMC8	chr17:78127411:C:T	IAV	NK	-0.230679758357028	0.0723022696581329	0.000349597841194926
TMC8	chr17:78127411:C:T	IAV	CD8T	-0.204097022938118	0.0673308282668924	0.000926334360342618
TMC8	chr17:78127411:C:T	IAV	monocyte	-0.139791671592592	0.0964994185327589	0.073898957114039
TMC8	chr17:78127411:C:T	IAV	B	-0.148737972884016	0.0804286638386119	0.0266644139882037
TMC8	chr17:78127411:C:T	IAV	CD4T	-0.240525814904964	0.0615539869227629	0.000110577393048317
TMC8	chr17:78127411:C:T	LPS	NK	-0.244470503587476	0.0738959344700585	0.000273302249459428
TMC8	chr17:78127411:C:T	LPS	CD8T	-0.231761883682137	0.0657145177736288	0.000249072711415721
TMC8	chr17:78127411:C:T	LPS	monocyte	-0.157203664894132	0.103722835898791	0.0715083899146506
TMC8	chr17:78127411:C:T	LPS	B	-0.19001447493324	0.0769408095667226	0.00743569290428692
TMC8	chr17:78127411:C:T	LPS	CD4T	-0.273745468841276	0.0635260375175675	4.37888685789201e-06
TMC8	chr17:78127411:C:T	Tcruzi	NK	-0.256396131098742	0.0817707672574872	0.000305971233721891
TMC8	chr17:78127411:C:T	Tcruzi	CD8T	-0.23395645124994	0.0644129737573337	0.000356540194511368
TMC8	chr17:78127411:C:T	Tcruzi	monocyte	-0.169120015080162	0.0972964221746368	0.0466657625614211
TMC8	chr17:78127411:C:T	Tcruzi	B	-0.180248313496649	0.0783763774966773	0.0107807272947914
TMC8	chr17:78127411:C:T	Tcruzi	CD4T	-0.24520536275043	0.067744593593906	0.000554050692307295
TMC8	chr17:78130995:G:T	NI	NK	-0.197660393350103	0.0620295966275519	0.000210982793369174
TMC8	chr17:78130995:G:T	NI	CD8T	-0.210048680957138	0.0548514954896361	3.20154540457418e-05
TMC8	chr17:78130995:G:T	NI	monocyte	-0.170809786006076	0.0740198464530847	0.00766687685859857
TMC8	chr17:78130995:G:T	NI	B	-0.153313082284172	0.0589058430431113	0.00362324908697387
TMC8	chr17:78130995:G:T	NI	CD4T	-0.215112103587419	0.0546846764126915	1.96812835036031e-05
TMC8	chr17:78130995:G:T	IAV	NK	-0.149658727199371	0.0527108571346253	0.0019844369559231
TMC8	chr17:78130995:G:T	IAV	CD8T	-0.11988592468588	0.0499618297969673	0.0103771078998985
TMC8	chr17:78130995:G:T	IAV	monocyte	-0.0766312433698488	0.0651584067902663	0.116464789069381
TMC8	chr17:78130995:G:T	IAV	B	-0.0664749721160102	0.0546530203688565	0.109587137245899
TMC8	chr17:78130995:G:T	IAV	CD4T	-0.146734265235615	0.0457683558864502	0.000903977129089073
TMC8	chr17:78130995:G:T	LPS	NK	-0.19065986320798	0.0576677868292917	0.000162201969401421
TMC8	chr17:78130995:G:T	LPS	CD8T	-0.169319265145392	0.0511981557691924	0.000480439987805559
TMC8	chr17:78130995:G:T	LPS	monocyte	-0.0918558310759887	0.0746891977515188	0.107988782707636
TMC8	chr17:78130995:G:T	LPS	B	-0.151132499688045	0.0576291627833127	0.00329274907986965
TMC8	chr17:78130995:G:T	LPS	CD4T	-0.144895360715507	0.0442849915142535	0.00082529884666438
TMC8	chr17:78130995:G:T	Tcruzi	NK	-0.220641123509642	0.0683447343537814	6.80853798740166e-05
TMC8	chr17:78130995:G:T	Tcruzi	CD8T	-0.201644543427597	0.0518440949608058	2.49910376393103e-05
TMC8	chr17:78130995:G:T	Tcruzi	monocyte	-0.129901769546385	0.0698785533357939	0.0300020922803044
TMC8	chr17:78130995:G:T	Tcruzi	B	-0.156977506048836	0.0590975135583432	0.00233873893251602
TMC8	chr17:78130995:G:T	Tcruzi	CD4T	-0.176948028100289	0.0517450850922075	0.00049913078082775
TMC8	chr17:78131402:C:T	NI	NK	0.0342741975160055	0.0532588364918013	0.300069492502966
TMC8	chr17:78131402:C:T	NI	CD8T	0.0503876656461269	0.0560827355336254	0.228273303549995
TMC8	chr17:78131402:C:T	NI	monocyte	0.0220098032335062	0.0687055761437485	0.410988116799245
TMC8	chr17:78131402:C:T	NI	B	0.0219431633423852	0.055838566002473	0.38337197431327
TMC8	chr17:78131402:C:T	NI	CD4T	0.0945118159746605	0.0738377972263328	0.140994616761943
TMC8	chr17:78131402:C:T	IAV	NK	0.031436691313279	0.0488703261830127	0.300335874167519
TMC8	chr17:78131402:C:T	IAV	CD8T	0.0215017615447348	0.0457331806311067	0.339542920526122
TMC8	chr17:78131402:C:T	IAV	monocyte	0.00608509780565799	0.0587463247468231	0.491091472597795
TMC8	chr17:78131402:C:T	IAV	B	0.0203751787610625	0.0485261663360558	0.375089221533526
TMC8	chr17:78131402:C:T	IAV	CD4T	0.0816858514798939	0.0639435368459477	0.144016349965623
TMC8	chr17:78131402:C:T	LPS	NK	0.0402185204929811	0.0533481959490269	0.265615387473514
TMC8	chr17:78131402:C:T	LPS	CD8T	0.0444591372552721	0.0505656998076105	0.228767528008485
TMC8	chr17:78131402:C:T	LPS	monocyte	-0.00713054576284092	0.0733886308109338	0.537809935493432
TMC8	chr17:78131402:C:T	LPS	B	0.0285028184039663	0.0553302130368398	0.343458865250267
TMC8	chr17:78131402:C:T	LPS	CD4T	0.0991982405291681	0.0730697251595917	0.130232650209485
TMC8	chr17:78131402:C:T	Tcruzi	NK	0.0599154312563422	0.0661007869481383	0.20990982949714
TMC8	chr17:78131402:C:T	Tcruzi	CD8T	0.0498413663171269	0.0540106316062255	0.221349189812055
TMC8	chr17:78131402:C:T	Tcruzi	monocyte	0.0303576742609103	0.0687077103364926	0.378300505597611
TMC8	chr17:78131402:C:T	Tcruzi	B	0.025557824057604	0.0538266384049621	0.356747539172611
TMC8	chr17:78131402:C:T	Tcruzi	CD4T	0.0807623318360423	0.0668188569508121	0.158029317636034
TMC8	chr17:78133279:C:T	NI	NK	-0.0457468505023876	0.0589141390100362	0.215362457732249
TMC8	chr17:78133279:C:T	NI	CD8T	-0.102384216514466	0.0653246965761554	0.0632445028588271
TMC8	chr17:78133279:C:T	NI	monocyte	0.0123095967839119	0.0779055866302084	0.469956827181356
TMC8	chr17:78133279:C:T	NI	B	-0.0967845750205107	0.0715358281025392	0.0843919347342904
TMC8	chr17:78133279:C:T	NI	CD4T	-0.110487271417645	0.0691809020955773	0.0661935271004712
TMC8	chr17:78133279:C:T	IAV	NK	-0.0503668468029107	0.0546184986377537	0.178472800644341
TMC8	chr17:78133279:C:T	IAV	CD8T	-0.0607306856618174	0.0523806641976156	0.120990422798646
TMC8	chr17:78133279:C:T	IAV	monocyte	0.010552801083306	0.0667302255921006	0.46876817831815
TMC8	chr17:78133279:C:T	IAV	B	-0.0769713597699582	0.0607546770238145	0.0990991462926464
TMC8	chr17:78133279:C:T	IAV	CD4T	-0.111234587768308	0.0637541861190897	0.0500671413395686
TMC8	chr17:78133279:C:T	LPS	NK	-0.0652793686678346	0.0592201483858982	0.13573341223709
TMC8	chr17:78133279:C:T	LPS	CD8T	-0.0992092883890429	0.0640347614937592	0.0568529557684702
TMC8	chr17:78133279:C:T	LPS	monocyte	0.0598642435140848	0.0936023849540055	0.285751522056742
TMC8	chr17:78133279:C:T	LPS	B	-0.0909815824328042	0.0684682554736995	0.0900076655182285
TMC8	chr17:78133279:C:T	LPS	CD4T	-0.114407241913914	0.0640308958958681	0.049929832707618
TMC8	chr17:78133279:C:T	Tcruzi	NK	-0.0671741614703373	0.0632230816658981	0.142579159551625
TMC8	chr17:78133279:C:T	Tcruzi	CD8T	-0.0949173835279609	0.0615677420692696	0.0668495431552475
TMC8	chr17:78133279:C:T	Tcruzi	monocyte	0.0141546225717919	0.0760584989103695	0.458980776175564
TMC8	chr17:78133279:C:T	Tcruzi	B	-0.088803383962978	0.0678785511122787	0.0909900317988851
TMC8	chr17:78133279:C:T	Tcruzi	CD4T	-0.127795866685334	0.0726090845755268	0.0480586766137997
TMC8	chr17:78149945:G:A	NI	NK	0.00698182403701379	0.0416968319691012	0.582528570245055
TMC8	chr17:78149945:G:A	NI	CD8T	0.014751143506538	0.0430829926301094	0.532029308875046
TMC8	chr17:78149945:G:A	NI	monocyte	0.0614890595690292	0.0830472111914239	0.352326516777302
TMC8	chr17:78149945:G:A	NI	B	0.00730431096129952	0.0443451762518281	0.590439608993359
TMC8	chr17:78149945:G:A	NI	CD4T	0.0259640216422339	0.0520218730277969	0.474910718245017
TMC8	chr17:78149945:G:A	IAV	NK	0.0165118698229157	0.0416755566042608	0.514552862805674
TMC8	chr17:78149945:G:A	IAV	CD8T	0.0180373486226274	0.0405245740266748	0.496374484498547
TMC8	chr17:78149945:G:A	IAV	monocyte	0.0789148074237323	0.119714214556067	0.334421108682274
TMC8	chr17:78149945:G:A	IAV	B	0.00237458052936741	0.0390116376786432	0.617792795966176
TMC8	chr17:78149945:G:A	IAV	CD4T	0.0208938070055228	0.0437964486619109	0.490580417216451
TMC8	chr17:78149945:G:A	LPS	NK	0.0103752303922774	0.0412053507607889	0.555298319773894
TMC8	chr17:78149945:G:A	LPS	CD8T	0.013030304897969	0.0392951039388985	0.530711996208301
TMC8	chr17:78149945:G:A	LPS	monocyte	0.0400147260875975	0.0686252578137852	0.435334296675404
TMC8	chr17:78149945:G:A	LPS	B	-0.00213990555142354	0.0447417099462862	0.645070754501357
TMC8	chr17:78149945:G:A	LPS	CD4T	0.0107973670778538	0.0418584714327394	0.555264271574825
TMC8	chr17:78149945:G:A	Tcruzi	NK	0.0134162710218978	0.0446456987862846	0.543490854667012
TMC8	chr17:78149945:G:A	Tcruzi	CD8T	0.0112008855910761	0.0407188722717023	0.550005555222574
TMC8	chr17:78149945:G:A	Tcruzi	monocyte	0.0397233616225419	0.0663543235221762	0.43617284025491
TMC8	chr17:78149945:G:A	Tcruzi	B	0.000195870348860921	0.0431105324534548	0.632015440094397
TMC8	chr17:78149945:G:A	Tcruzi	CD4T	0.0124144892291128	0.0452443174242483	0.551136311212524
TMC8	chr17:78170894:C:T	NI	NK	0.00121367598115342	0.0387591344180816	0.641301700215383
TMC8	chr17:78170894:C:T	NI	CD8T	0.0087107319188546	0.0415456839453096	0.590243900967249
TMC8	chr17:78170894:C:T	NI	monocyte	0.0268374785738488	0.0624258292161582	0.488487963290854
TMC8	chr17:78170894:C:T	NI	B	0.010979799253186	0.0431696691700188	0.576396619676686
TMC8	chr17:78170894:C:T	NI	CD4T	0.0164033472588874	0.0505540847486201	0.545875618770046
TMC8	chr17:78170894:C:T	IAV	NK	0.00377325717604972	0.0355549400266029	0.620582949490827
TMC8	chr17:78170894:C:T	IAV	CD8T	-0.000731351229091812	0.0335615111850525	0.65304371100094
TMC8	chr17:78170894:C:T	IAV	monocyte	0.022058645202618	0.0513092424360564	0.517520602201589
TMC8	chr17:78170894:C:T	IAV	B	0.0138888619552758	0.0394094721208079	0.546322622187212
TMC8	chr17:78170894:C:T	IAV	CD4T	0.0168373683502641	0.0439105541368154	0.537811457634746
TMC8	chr17:78170894:C:T	LPS	NK	0.00387451211012099	0.0383532853585895	0.615593333923974
TMC8	chr17:78170894:C:T	LPS	CD8T	0.00726263891664425	0.0366837081951993	0.587076861749029
TMC8	chr17:78170894:C:T	LPS	monocyte	0.0216165337479471	0.0593144075374452	0.521837508420867
TMC8	chr17:78170894:C:T	LPS	B	0.0150077464268647	0.0444436973771484	0.545089134544504
TMC8	chr17:78170894:C:T	LPS	CD4T	0.0192863235844635	0.0476420730176874	0.52537153606453
TMC8	chr17:78170894:C:T	Tcruzi	NK	0.00570602999132751	0.0400082709358602	0.609423045408324
TMC8	chr17:78170894:C:T	Tcruzi	CD8T	0.00481326279934907	0.0395459383284328	0.612096354011168
TMC8	chr17:78170894:C:T	Tcruzi	monocyte	0.0314014445715648	0.0641514889670703	0.487331367009937
TMC8	chr17:78170894:C:T	Tcruzi	B	0.0104179629996057	0.0411694535782074	0.574297966806073
TMC8	chr17:78170894:C:T	Tcruzi	CD4T	0.0115014933922237	0.0465357683130974	0.575839960248242
TMC8	chr17:78189296:C:T	NI	NK	-0.112875226879141	0.0636366038734538	0.0320444968559128
TMC8	chr17:78189296:C:T	NI	CD8T	-0.107910455341232	0.0588363505570241	0.0369378712934395
TMC8	chr17:78189296:C:T	NI	monocyte	-0.111175866677545	0.0759244072943206	0.0725997238487797
TMC8	chr17:78189296:C:T	NI	B	-0.117686192315744	0.0643296674725377	0.0330668095930409
TMC8	chr17:78189296:C:T	NI	CD4T	-0.126136323462854	0.0620834478468375	0.0270535803270421
TMC8	chr17:78189296:C:T	IAV	NK	-0.0969756161674392	0.0588727769666439	0.0433666607809018
TMC8	chr17:78189296:C:T	IAV	CD8T	-0.0929330831444962	0.0564830262377775	0.039960588079578
TMC8	chr17:78189296:C:T	IAV	monocyte	-0.0983867015735522	0.0694542119129881	0.0759310501885021
TMC8	chr17:78189296:C:T	IAV	B	-0.128642769614256	0.0649580320352418	0.017813823631136
TMC8	chr17:78189296:C:T	IAV	CD4T	-0.1154280579523	0.0558897126699448	0.0239699434017129
TMC8	chr17:78189296:C:T	LPS	NK	-0.100304149128382	0.0600535501094554	0.0446755209446765
TMC8	chr17:78189296:C:T	LPS	CD8T	-0.105682554530587	0.0565271832503801	0.0289653973192927
TMC8	chr17:78189296:C:T	LPS	monocyte	-0.0978123575538077	0.0770411474131045	0.104659906090684
TMC8	chr17:78189296:C:T	LPS	B	-0.128954334180712	0.0654756972800638	0.0225022390002572
TMC8	chr17:78189296:C:T	LPS	CD4T	-0.129686395546558	0.0569642002625884	0.0170138386190484
TMC8	chr17:78189296:C:T	Tcruzi	NK	-0.109850313438565	0.0637903070744324	0.0380426554270703
TMC8	chr17:78189296:C:T	Tcruzi	CD8T	-0.109921362346298	0.0572386728412653	0.0296284142655792
TMC8	chr17:78189296:C:T	Tcruzi	monocyte	-0.102449585354771	0.0744065949674549	0.086982187196766
TMC8	chr17:78189296:C:T	Tcruzi	B	-0.111634913857842	0.0623699684189882	0.0354337164076235
TMC8	chr17:78189296:C:T	Tcruzi	CD4T	-0.118117977596724	0.0601107694653247	0.0312084231013607
TMC8	chr17:78225221:C:A	NI	NK	-0.00555268302313556	0.0471774779304944	0.572862614196629
TMC8	chr17:78225221:C:A	NI	CD8T	-0.0162603759462893	0.0491050202630209	0.500930281523624
TMC8	chr17:78225221:C:A	NI	monocyte	0.113319388462975	0.107559538949096	0.192883491692918
TMC8	chr17:78225221:C:A	NI	B	0.00328840860662527	0.0494611932083364	0.570861703275575
TMC8	chr17:78225221:C:A	NI	CD4T	0.0104246872780362	0.0513218425404168	0.533669221291941
TMC8	chr17:78225221:C:A	IAV	NK	0.00517102875267253	0.0431031482109656	0.562524237617707
TMC8	chr17:78225221:C:A	IAV	CD8T	-0.00819023528036153	0.0413668828730061	0.545365110099129
TMC8	chr17:78225221:C:A	IAV	monocyte	0.0788682646024719	0.0851384923500213	0.270852168107975
TMC8	chr17:78225221:C:A	IAV	B	0.015900436577562	0.0446305742206088	0.479758682710214
TMC8	chr17:78225221:C:A	IAV	CD4T	0.00237286805730188	0.042589294393767	0.585199814722791
TMC8	chr17:78225221:C:A	LPS	NK	0.00911258926952384	0.0457754703423107	0.535924557149617
TMC8	chr17:78225221:C:A	LPS	CD8T	0.00251479216484568	0.0421186163470515	0.583591739059089
TMC8	chr17:78225221:C:A	LPS	monocyte	0.0522985895554045	0.0736948344975927	0.340709056596728
TMC8	chr17:78225221:C:A	LPS	B	0.0205345935375304	0.0508739445407121	0.462816603607293
TMC8	chr17:78225221:C:A	LPS	CD4T	-0.00776582824724689	0.044307765958234	0.548530051936706
TMC8	chr17:78225221:C:A	Tcruzi	NK	0.004249704123301	0.0485040297957432	0.573099012792806
TMC8	chr17:78225221:C:A	Tcruzi	CD8T	-0.0116429306144901	0.0454588107498742	0.52418371906201
TMC8	chr17:78225221:C:A	Tcruzi	monocyte	0.0786885407761673	0.0860892410483722	0.281603088415132
TMC8	chr17:78225221:C:A	Tcruzi	B	0.0106286570790626	0.0479996463648381	0.521314279241682
TMC8	chr17:78225221:C:A	Tcruzi	CD4T	-0.0066031410807317	0.0485500012621411	0.562581817745673
TMCC3	chr12:94478061:A:G	NI	NK	-0.0196812905363056	0.0418739593406665	0.482708228710436
TMCC3	chr12:94478061:A:G	NI	CD8T	-0.0260976588666887	0.0466330138424086	0.454938732606305
TMCC3	chr12:94478061:A:G	NI	monocyte	-0.0218600987419459	0.0523775165938013	0.478544013613337
TMCC3	chr12:94478061:A:G	NI	B	-0.0171851710491157	0.0429801089244844	0.506362603945797
TMCC3	chr12:94478061:A:G	NI	CD4T	-0.0419527819354566	0.0634857695775442	0.405728387314374
TMCC3	chr12:94478061:A:G	IAV	NK	-0.0176786948169669	0.0386414043594354	0.486305071475924
TMCC3	chr12:94478061:A:G	IAV	CD8T	-0.0251804287368145	0.0414061632821308	0.431602983709679
TMCC3	chr12:94478061:A:G	IAV	monocyte	-0.0201900983388749	0.0451547214948666	0.492045027640396
TMCC3	chr12:94478061:A:G	IAV	B	-0.0163538439155795	0.0368619274575887	0.493944588665061
TMCC3	chr12:94478061:A:G	IAV	CD4T	-0.0274123495015753	0.0493122517122099	0.455652258485389
TMCC3	chr12:94478061:A:G	LPS	NK	-0.0264807259167496	0.0455538898470059	0.437874171748864
TMCC3	chr12:94478061:A:G	LPS	CD8T	-0.0240570965759819	0.0417131844230397	0.441526060564744
TMCC3	chr12:94478061:A:G	LPS	monocyte	-0.0435527051211477	0.0698395362858928	0.39166603703963
TMCC3	chr12:94478061:A:G	LPS	B	-0.0205708696492885	0.0425278306952071	0.474792306981271
TMCC3	chr12:94478061:A:G	LPS	CD4T	-0.0293878407953293	0.0532082554235621	0.450790936057347
TMCC3	chr12:94478061:A:G	Tcruzi	NK	-0.023028079345371	0.0446787508159563	0.46616123742249
TMCC3	chr12:94478061:A:G	Tcruzi	CD8T	-0.0252587420187662	0.0449578226312658	0.452638438108429
TMCC3	chr12:94478061:A:G	Tcruzi	monocyte	-0.0188387938135795	0.0487115675891668	0.50705762060825
TMCC3	chr12:94478061:A:G	Tcruzi	B	-0.0206483813154491	0.042692336618878	0.478497295627709
TMCC3	chr12:94478061:A:G	Tcruzi	CD4T	-0.0312071872803896	0.0545578570379372	0.44979753843903
TMCC3	chr12:94504686:T:C	NI	NK	-0.00754672177607896	0.0279219043346642	0.614971878591777
TMCC3	chr12:94504686:T:C	NI	CD8T	-0.00494173519312475	0.0282535173854848	0.642491700592193
TMCC3	chr12:94504686:T:C	NI	monocyte	0.0113145608676436	0.0368655967674982	0.573225383916093
TMCC3	chr12:94504686:T:C	NI	B	-0.00611954717698119	0.0286991629552713	0.630101017668795
TMCC3	chr12:94504686:T:C	NI	CD4T	1.86650851097536e-05	0.0358097533750636	0.676442530303068
TMCC3	chr12:94504686:T:C	IAV	NK	-0.0147121352590993	0.0318378089262386	0.550504736561526
TMCC3	chr12:94504686:T:C	IAV	CD8T	-0.00910995947837898	0.0254758085632531	0.588077531981085
TMCC3	chr12:94504686:T:C	IAV	monocyte	0.00846480867574948	0.0305802722374461	0.615494872576394
TMCC3	chr12:94504686:T:C	IAV	B	-0.00673452860070062	0.0243448493436802	0.612588922842131
TMCC3	chr12:94504686:T:C	IAV	CD4T	-0.0127255443169942	0.0337606026615888	0.583860420619569
TMCC3	chr12:94504686:T:C	LPS	NK	-0.00823437162776453	0.0279485247085884	0.601528384510847
TMCC3	chr12:94504686:T:C	LPS	CD8T	-0.00698878219038162	0.0258668162799763	0.609528629973123
TMCC3	chr12:94504686:T:C	LPS	monocyte	0.0176007788367491	0.0408616926412137	0.544019921439516
TMCC3	chr12:94504686:T:C	LPS	B	-0.0129566913845998	0.0307680690314876	0.5628235741534
TMCC3	chr12:94504686:T:C	LPS	CD4T	-0.00826355734790085	0.0333275775417004	0.617229532897862
TMCC3	chr12:94504686:T:C	Tcruzi	NK	-0.00556539783647609	0.0281826236600795	0.632629584511393
TMCC3	chr12:94504686:T:C	Tcruzi	CD8T	-0.00154152620950547	0.0273315836424708	0.670758673270195
TMCC3	chr12:94504686:T:C	Tcruzi	monocyte	0.00862231800616398	0.0330116299361722	0.613162500264691
TMCC3	chr12:94504686:T:C	Tcruzi	B	-0.00925195386952017	0.0288676776357823	0.598145022963398
TMCC3	chr12:94504686:T:C	Tcruzi	CD4T	-0.0044556658507079	0.0326885937919883	0.65173746544242
TMCC3	chr12:94533317:C:T	NI	NK	-0.00804694174819891	0.0460922220550796	0.609427613694039
TMCC3	chr12:94533317:C:T	NI	CD8T	0.00623001296684446	0.049141438679605	0.621525660334932
TMCC3	chr12:94533317:C:T	NI	monocyte	-0.00208766191535335	0.0571757659233504	0.622770238654478
TMCC3	chr12:94533317:C:T	NI	B	0.0123240390255376	0.0501842771260007	0.58349746264515
TMCC3	chr12:94533317:C:T	NI	CD4T	0.00546555433094157	0.0599576741695633	0.620424860694952
TMCC3	chr12:94533317:C:T	IAV	NK	-0.00843296541362724	0.0430892641266643	0.602713333984457
TMCC3	chr12:94533317:C:T	IAV	CD8T	-0.00577740063392292	0.0392261265559401	0.618929908415019
TMCC3	chr12:94533317:C:T	IAV	monocyte	-0.00685524719239	0.0524075822511435	0.626504115704325
TMCC3	chr12:94533317:C:T	IAV	B	0.00114354831117996	0.0399560583126763	0.643056766754171
TMCC3	chr12:94533317:C:T	IAV	CD4T	-0.000925024712814294	0.051291009295637	0.656771328015968
TMCC3	chr12:94533317:C:T	LPS	NK	-0.0170478359706262	0.0529893365379067	0.557838276921001
TMCC3	chr12:94533317:C:T	LPS	CD8T	0.00206111530067912	0.0421811453828922	0.637798401048113
TMCC3	chr12:94533317:C:T	LPS	monocyte	0.0155657242368652	0.0617242208416259	0.563870529585814
TMCC3	chr12:94533317:C:T	LPS	B	0.00961217064167175	0.0469394584060446	0.590516732163457
TMCC3	chr12:94533317:C:T	LPS	CD4T	0.00479807324864119	0.0559104208649865	0.625668294638585
TMCC3	chr12:94533317:C:T	Tcruzi	NK	-0.0113911724840006	0.0495754340648367	0.591644488194422
TMCC3	chr12:94533317:C:T	Tcruzi	CD8T	0.00534978895729106	0.0470514606787456	0.622702651632599
TMCC3	chr12:94533317:C:T	Tcruzi	monocyte	0.0089913931638842	0.0541398458649627	0.600276968633652
TMCC3	chr12:94533317:C:T	Tcruzi	B	0.013895666647882	0.0492171109522146	0.569659419739939
TMCC3	chr12:94533317:C:T	Tcruzi	CD4T	0.00776102283136079	0.0569057464107063	0.614683976278941
TMCC3	chr12:94559540:G:A	NI	NK	-0.0098565046039524	0.0430481285122062	0.591869510443717
TMCC3	chr12:94559540:G:A	NI	CD8T	-0.014083309439773	0.049311083480299	0.57519690071778
TMCC3	chr12:94559540:G:A	NI	monocyte	-0.00559815217881484	0.0544706435529815	0.601910241759371
TMCC3	chr12:94559540:G:A	NI	B	-0.00966446568915805	0.0461440453638758	0.599938011252725
TMCC3	chr12:94559540:G:A	NI	CD4T	-0.0171394813763168	0.0613498951818575	0.566964150220704
TMCC3	chr12:94559540:G:A	IAV	NK	-0.0127292665643039	0.0420006523262013	0.569384947613744
TMCC3	chr12:94559540:G:A	IAV	CD8T	-0.00687998697226532	0.0362317314276701	0.60235058050833
TMCC3	chr12:94559540:G:A	IAV	monocyte	0.00342439045355688	0.0478461611829994	0.650497218557588
TMCC3	chr12:94559540:G:A	IAV	B	-0.00191709870027925	0.0375111157550175	0.643578744495838
TMCC3	chr12:94559540:G:A	IAV	CD4T	-0.0143735974945923	0.0518941129067261	0.577958277377816
TMCC3	chr12:94559540:G:A	LPS	NK	-0.00945720988540861	0.0429824621795384	0.589493707505789
TMCC3	chr12:94559540:G:A	LPS	CD8T	-0.00885761129297072	0.0414846008117055	0.590789529923083
TMCC3	chr12:94559540:G:A	LPS	monocyte	-0.00472989979756068	0.0539682401836533	0.621114243181658
TMCC3	chr12:94559540:G:A	LPS	B	-0.00238133217281355	0.0434030617330377	0.637426375900062
TMCC3	chr12:94559540:G:A	LPS	CD4T	-0.0113982446274725	0.0552763763293504	0.593543370833461
TMCC3	chr12:94559540:G:A	Tcruzi	NK	-0.0120279161528048	0.0454399758205245	0.578906800886365
TMCC3	chr12:94559540:G:A	Tcruzi	CD8T	-0.0116625005540259	0.0464905969796305	0.582822225104285
TMCC3	chr12:94559540:G:A	Tcruzi	monocyte	-0.0044838221272828	0.0510586467426289	0.628500434710168
TMCC3	chr12:94559540:G:A	Tcruzi	B	-0.0114794317944191	0.0455092841787748	0.584408398162746
TMCC3	chr12:94559540:G:A	Tcruzi	CD4T	-0.0170509356921935	0.0581065674679674	0.570548253987809
TMCC3	chr12:94573349:T:A	NI	NK	0.0212501209382616	0.041832940253044	0.472930333804936
TMCC3	chr12:94573349:T:A	NI	CD8T	0.0143485587216599	0.0396457672139816	0.526970945919747
TMCC3	chr12:94573349:T:A	NI	monocyte	-0.0346300336894904	0.0544218763620701	0.39457939563371
TMCC3	chr12:94573349:T:A	NI	B	0.00417960723284153	0.0381293799189896	0.611699698067235
TMCC3	chr12:94573349:T:A	NI	CD4T	-0.0120188051721538	0.0481038811700769	0.559744716152512
TMCC3	chr12:94573349:T:A	IAV	NK	0.021421600139144	0.0403101249011187	0.464112029889699
TMCC3	chr12:94573349:T:A	IAV	CD8T	0.0186616773387745	0.0367331135235388	0.472922127659417
TMCC3	chr12:94573349:T:A	IAV	monocyte	-0.0151109737519537	0.04073882959995	0.513405962986284
TMCC3	chr12:94573349:T:A	IAV	B	0.00599677875677981	0.0321127381956216	0.588061869197108
TMCC3	chr12:94573349:T:A	IAV	CD4T	-0.000811325287298324	0.0394480397673041	0.636778849250044
TMCC3	chr12:94573349:T:A	LPS	NK	0.0212203501107168	0.0420904299821064	0.469074878585712
TMCC3	chr12:94573349:T:A	LPS	CD8T	0.0137201893995488	0.0361744753047285	0.514102248473626
TMCC3	chr12:94573349:T:A	LPS	monocyte	-0.0268132970510459	0.0506255358360688	0.446972329479249
TMCC3	chr12:94573349:T:A	LPS	B	-0.00495927200894374	0.0358377237867806	0.593910015534774
TMCC3	chr12:94573349:T:A	LPS	CD4T	-0.020525021300736	0.0500553005678819	0.50788868559752
TMCC3	chr12:94573349:T:A	Tcruzi	NK	0.0242670296699613	0.0448933960211702	0.458631698117575
TMCC3	chr12:94573349:T:A	Tcruzi	CD8T	0.0203442423359113	0.0419419229019648	0.483243020641261
TMCC3	chr12:94573349:T:A	Tcruzi	monocyte	-0.0253591607626297	0.0472802029425562	0.4574992561079
TMCC3	chr12:94573349:T:A	Tcruzi	B	0.000356140081291225	0.0357470881142648	0.638653823465005
TMCC3	chr12:94573349:T:A	Tcruzi	CD4T	-0.00219299984206983	0.0428038790534557	0.626939135008689
TMCC3	chr12:94619790:A:G	NI	NK	-0.100598226436269	0.127198022131603	0.221336147523588
TMCC3	chr12:94619790:A:G	NI	CD8T	-0.21949871100094	0.169398446686414	0.0983292197043069
TMCC3	chr12:94619790:A:G	NI	monocyte	-0.213945255756495	0.190575378288462	0.12617703355861
TMCC3	chr12:94619790:A:G	NI	B	-0.191897638941752	0.159084068138971	0.112673113490169
TMCC3	chr12:94619790:A:G	NI	CD4T	-0.29755323460116	0.220772633301292	0.086944560460184
TMCC3	chr12:94619790:A:G	IAV	NK	-0.0732647290149483	0.117537850871743	0.268031578572084
TMCC3	chr12:94619790:A:G	IAV	CD8T	-0.11869160100882	0.116598640543811	0.156382819307058
TMCC3	chr12:94619790:A:G	IAV	monocyte	-0.160664859775619	0.156423067472855	0.153121997780482
TMCC3	chr12:94619790:A:G	IAV	B	-0.176198282284638	0.141136924039591	0.102722635110224
TMCC3	chr12:94619790:A:G	IAV	CD4T	-0.241299058975677	0.182305264865362	0.0928068037884466
TMCC3	chr12:94619790:A:G	LPS	NK	-0.0859099378397236	0.126166072758562	0.250384194133562
TMCC3	chr12:94619790:A:G	LPS	CD8T	-0.166039315112169	0.138219655719832	0.116117562075648
TMCC3	chr12:94619790:A:G	LPS	monocyte	-0.163113048031789	0.171175062642141	0.175993940383107
TMCC3	chr12:94619790:A:G	LPS	B	-0.223029685772546	0.172506920083243	0.0922877138466732
TMCC3	chr12:94619790:A:G	LPS	CD4T	-0.280907863030784	0.207585013717206	0.0866757812270159
TMCC3	chr12:94619790:A:G	Tcruzi	NK	-0.103074298401742	0.131216999256225	0.222287387538746
TMCC3	chr12:94619790:A:G	Tcruzi	CD8T	-0.187706659691711	0.151799750544049	0.112052030747435
TMCC3	chr12:94619790:A:G	Tcruzi	monocyte	-0.188611474492685	0.176350423863285	0.145209405958059
TMCC3	chr12:94619790:A:G	Tcruzi	B	-0.192763717325068	0.156901155250713	0.105711339194944
TMCC3	chr12:94619790:A:G	Tcruzi	CD4T	-0.309132831902137	0.227173211970195	0.0821310381112215
TMCC3	chr12:94638381:G:T	NI	NK	-0.0266637518243125	0.0710656564388926	0.42675774622847
TMCC3	chr12:94638381:G:T	NI	CD8T	-0.0592613064143074	0.0864446752108303	0.325098697041793
TMCC3	chr12:94638381:G:T	NI	monocyte	-0.0354093112639571	0.0900089810392773	0.412562867356526
TMCC3	chr12:94638381:G:T	NI	B	-0.0875995428403354	0.101802825286954	0.25531185831758
TMCC3	chr12:94638381:G:T	NI	CD4T	-0.0655390374644644	0.102405202239688	0.336327070497269
TMCC3	chr12:94638381:G:T	IAV	NK	-0.0140910497987093	0.0660372665593646	0.47396711708248
TMCC3	chr12:94638381:G:T	IAV	CD8T	-0.0298716282134619	0.0622889245708422	0.391098251173741
TMCC3	chr12:94638381:G:T	IAV	monocyte	-0.0218239140516754	0.0758092057821304	0.458810332742575
TMCC3	chr12:94638381:G:T	IAV	B	-0.0786151270600397	0.0891320567065341	0.247306491112829
TMCC3	chr12:94638381:G:T	IAV	CD4T	-0.0555455511121279	0.0876111777097808	0.341452221996474
TMCC3	chr12:94638381:G:T	LPS	NK	-0.0294890649290638	0.0712471680031666	0.410192864429674
TMCC3	chr12:94638381:G:T	LPS	CD8T	-0.0499142472849001	0.075149565226441	0.327192101915914
TMCC3	chr12:94638381:G:T	LPS	monocyte	-0.0361277911787845	0.0904193992714155	0.416487871609933
TMCC3	chr12:94638381:G:T	LPS	B	-0.10679264183593	0.115972807801332	0.225176320117056
TMCC3	chr12:94638381:G:T	LPS	CD4T	-0.0589540536022224	0.0947480800196338	0.342287314140663
TMCC3	chr12:94638381:G:T	Tcruzi	NK	-0.0190356603862161	0.0729548122841806	0.45950908580513
TMCC3	chr12:94638381:G:T	Tcruzi	CD8T	-0.0436324789393171	0.0772849535038917	0.364318643151818
TMCC3	chr12:94638381:G:T	Tcruzi	monocyte	-0.0306551109878583	0.0854013278441181	0.435179249141305
TMCC3	chr12:94638381:G:T	Tcruzi	B	-0.0861895692350171	0.0991678065795514	0.24986991837244
TMCC3	chr12:94638381:G:T	Tcruzi	CD4T	-0.074274956552146	0.103087349363451	0.311957052692009
TMCC3	chr12:94650492:T:C	NI	NK	0.0456079399915868	0.0454462299351362	0.153053581491185
TMCC3	chr12:94650492:T:C	NI	CD8T	0.0355659503477846	0.0424204041844786	0.199170618186506
TMCC3	chr12:94650492:T:C	NI	monocyte	-0.132746097995095	0.0473621319780001	0.00332597384222488
TMCC3	chr12:94650492:T:C	NI	B	-0.00214078433087237	0.0459097274826283	0.473370278031319
TMCC3	chr12:94650492:T:C	NI	CD4T	-0.00821504326560505	0.0494542625287891	0.435379106809894
TMCC3	chr12:94650492:T:C	IAV	NK	0.0501663203120435	0.0435884701730534	0.118759030008722
TMCC3	chr12:94650492:T:C	IAV	CD8T	7.74917110689271e-05	0.0410683190183258	0.48628107782081
TMCC3	chr12:94650492:T:C	IAV	monocyte	-0.120355406244048	0.0474994785148886	0.00596526391478625
TMCC3	chr12:94650492:T:C	IAV	B	-0.0430870236689768	0.036261906785252	0.113873018315015
TMCC3	chr12:94650492:T:C	IAV	CD4T	-0.00652842048634959	0.0462484394427469	0.442269233984943
TMCC3	chr12:94650492:T:C	LPS	NK	0.0422639155499264	0.0435193671503689	0.16226640190778
TMCC3	chr12:94650492:T:C	LPS	CD8T	0.00731791544080793	0.0397757090101375	0.420068846219623
TMCC3	chr12:94650492:T:C	LPS	monocyte	-0.167065569657544	0.0498170373870307	0.000525492075152623
TMCC3	chr12:94650492:T:C	LPS	B	-0.00297101517567321	0.0389021992887942	0.463518912369748
TMCC3	chr12:94650492:T:C	LPS	CD4T	-0.0275791325265015	0.0479024374166873	0.28342821019189
TMCC3	chr12:94650492:T:C	Tcruzi	NK	0.0877857814663148	0.0525020869188562	0.0356907366592493
TMCC3	chr12:94650492:T:C	Tcruzi	CD8T	0.0464528113175687	0.0418251742258111	0.129559642748717
TMCC3	chr12:94650492:T:C	Tcruzi	monocyte	-0.21008082676898	0.0492530965126267	7.27266002453764e-06
TMCC3	chr12:94650492:T:C	Tcruzi	B	-0.0344781712097889	0.0438929898991951	0.213109128125544
TMCC3	chr12:94650492:T:C	Tcruzi	CD4T	0.00652453963523985	0.0477350574167701	0.448341705179879
TMCC3	chr12:94668414:G:A	NI	NK	-0.00679088054363102	0.0733173087172575	0.468244421344363
TMCC3	chr12:94668414:G:A	NI	CD8T	0.0263003327831634	0.0765770606960096	0.387966886304132
TMCC3	chr12:94668414:G:A	NI	monocyte	-0.191098890074513	0.104115223408483	0.0341847882880986
TMCC3	chr12:94668414:G:A	NI	B	-0.047396182636183	0.0770615108896826	0.270356422374285
TMCC3	chr12:94668414:G:A	NI	CD4T	0.0334140760617508	0.0929927125506766	0.380714164717295
TMCC3	chr12:94668414:G:A	IAV	NK	-0.0046711848123248	0.0685546970691455	0.47275496717201
TMCC3	chr12:94668414:G:A	IAV	CD8T	-0.00570683550226368	0.0628849844461627	0.470243089703279
TMCC3	chr12:94668414:G:A	IAV	monocyte	-0.197049881744459	0.107609691527148	0.0299550356401465
TMCC3	chr12:94668414:G:A	IAV	B	-0.102758934201356	0.0766820410088524	0.082193789801851
TMCC3	chr12:94668414:G:A	IAV	CD4T	0.00483426784563872	0.0803599644950305	0.495408778922207
TMCC3	chr12:94668414:G:A	LPS	NK	-0.00589311797645337	0.0719739998470989	0.468541086029682
TMCC3	chr12:94668414:G:A	LPS	CD8T	0.00262553931438213	0.0665348043348437	0.50148480339607
TMCC3	chr12:94668414:G:A	LPS	monocyte	-0.206864999383022	0.110874670289029	0.0313877569086131
TMCC3	chr12:94668414:G:A	LPS	B	-0.062026491724681	0.0720081638317542	0.1989357545042
TMCC3	chr12:94668414:G:A	LPS	CD4T	0.0173177651653408	0.0867096087569558	0.442358673491444
TMCC3	chr12:94668414:G:A	Tcruzi	NK	-0.00132854886236343	0.0759551837457094	0.494648954523365
TMCC3	chr12:94668414:G:A	Tcruzi	CD8T	0.0180207803094268	0.072742955093216	0.422703029179101
TMCC3	chr12:94668414:G:A	Tcruzi	monocyte	-0.201210067842313	0.103453884759894	0.030343108078112
TMCC3	chr12:94668414:G:A	Tcruzi	B	-0.054778736733928	0.0737177760665211	0.23055558158864
TMCC3	chr12:94668414:G:A	Tcruzi	CD4T	0.0402595954876124	0.0902683188390882	0.350635597549097
TMCC3	chr12:94675720:T:C	NI	NK	0.0461700510308423	0.0829129448007181	0.383097576983303
TMCC3	chr12:94675720:T:C	NI	CD8T	0.0511267982927205	0.0884487825972632	0.378702374983902
TMCC3	chr12:94675720:T:C	NI	monocyte	-0.0226252730075589	0.0934690230405026	0.498942752462102
TMCC3	chr12:94675720:T:C	NI	B	0.0808589511206752	0.112182246857062	0.31151859899045
TMCC3	chr12:94675720:T:C	NI	CD4T	0.0609025688487769	0.108154717898253	0.379044489853288
TMCC3	chr12:94675720:T:C	IAV	NK	0.0378937981290658	0.073929062732881	0.399478432707714
TMCC3	chr12:94675720:T:C	IAV	CD8T	0.0297294310354091	0.0652417898052287	0.41732769332071
TMCC3	chr12:94675720:T:C	IAV	monocyte	-0.0286449658986869	0.0840761245484738	0.478528849057059
TMCC3	chr12:94675720:T:C	IAV	B	0.0412213608199032	0.0723653348312427	0.379611066382589
TMCC3	chr12:94675720:T:C	IAV	CD4T	0.0600449722744504	0.0976542920824216	0.364292855335537
TMCC3	chr12:94675720:T:C	LPS	NK	0.0447371184577384	0.0811864621456888	0.383100189307512
TMCC3	chr12:94675720:T:C	LPS	CD8T	0.038687129896892	0.0744270038444122	0.394520601995876
TMCC3	chr12:94675720:T:C	LPS	monocyte	-0.0291087118355715	0.0952936533602005	0.482660141461515
TMCC3	chr12:94675720:T:C	LPS	B	0.0698852614476468	0.0984261315483161	0.321394277684975
TMCC3	chr12:94675720:T:C	LPS	CD4T	0.0562119513102925	0.10067788607033	0.382843676960365
TMCC3	chr12:94675720:T:C	Tcruzi	NK	0.039145665484035	0.0808677001150781	0.40831250750651
TMCC3	chr12:94675720:T:C	Tcruzi	CD8T	0.0527388407922795	0.0878630353940735	0.369048499074194
TMCC3	chr12:94675720:T:C	Tcruzi	monocyte	-0.0418352432887621	0.101238041835181	0.448991147978743
TMCC3	chr12:94675720:T:C	Tcruzi	B	0.0665531491056675	0.0972673279912428	0.329577353430541
TMCC3	chr12:94675720:T:C	Tcruzi	CD4T	0.0609053559786023	0.104563818360749	0.3760544659788
TMCC3	chr12:94679284:C:T	NI	NK	-0.177080010774759	0.0597855324396388	0.00110921385273477
TMCC3	chr12:94679284:C:T	NI	CD8T	-0.137538182094926	0.0530957806742101	0.00516153710045697
TMCC3	chr12:94679284:C:T	NI	monocyte	0.199971762112798	0.0582589541302818	0.000268937411178774
TMCC3	chr12:94679284:C:T	NI	B	0.0129918866170483	0.0582694916134804	0.412217002704465
TMCC3	chr12:94679284:C:T	NI	CD4T	-0.0252354038330426	0.0619375265200672	0.338113625198394
TMCC3	chr12:94679284:C:T	IAV	NK	-0.102899775381776	0.0540937908670916	0.028661206319033
TMCC3	chr12:94679284:C:T	IAV	CD8T	-0.103832113742246	0.0533753335906812	0.0260762319439639
TMCC3	chr12:94679284:C:T	IAV	monocyte	0.127794500829848	0.060490128304697	0.0179858551177904
TMCC3	chr12:94679284:C:T	IAV	B	0.00742796652120244	0.0438898981578814	0.432161749643062
TMCC3	chr12:94679284:C:T	IAV	CD4T	0.0250763742096955	0.0610839179205772	0.346810854431706
TMCC3	chr12:94679284:C:T	LPS	NK	-0.102679780470255	0.0550470113334555	0.0322635128682434
TMCC3	chr12:94679284:C:T	LPS	CD8T	-0.159057026095159	0.0522151686655902	0.000811996830542672
TMCC3	chr12:94679284:C:T	LPS	monocyte	0.151509434347224	0.0600421540310108	0.00599519963978935
TMCC3	chr12:94679284:C:T	LPS	B	0.00483474195413256	0.0473320811645107	0.458770585024159
TMCC3	chr12:94679284:C:T	LPS	CD4T	-0.0272040880718341	0.0592951387594555	0.321109925491942
TMCC3	chr12:94679284:C:T	Tcruzi	NK	-0.208051841691278	0.0647561643232835	0.0002793166780094
TMCC3	chr12:94679284:C:T	Tcruzi	CD8T	-0.233975145810916	0.0577881539104216	3.33593744450411e-06
TMCC3	chr12:94679284:C:T	Tcruzi	monocyte	0.243922038086429	0.0542748798249747	1.42225519595635e-06
TMCC3	chr12:94679284:C:T	Tcruzi	B	0.0352726980563494	0.0566096409925804	0.266756012877628
TMCC3	chr12:94679284:C:T	Tcruzi	CD4T	-0.067257546847925	0.0599485075927195	0.129553043693229
TMCC3	chr12:94700230:T:G	NI	NK	0.0949801414219807	0.0564768824087454	0.0416379336328174
TMCC3	chr12:94700230:T:G	NI	CD8T	0.155607410976302	0.0676573002267282	0.0136745406849109
TMCC3	chr12:94700230:T:G	NI	monocyte	-0.0114441673921642	0.0621920080733443	0.441671707673832
TMCC3	chr12:94700230:T:G	NI	B	0.0285359929368412	0.0543769386871569	0.29586981618693
TMCC3	chr12:94700230:T:G	NI	CD4T	0.145186852831276	0.0714867811781785	0.0217230733862701
TMCC3	chr12:94700230:T:G	IAV	NK	0.0870333230485405	0.0529197062012358	0.0433096802119571
TMCC3	chr12:94700230:T:G	IAV	CD8T	0.0986061766717407	0.052065756294055	0.0233977251620202
TMCC3	chr12:94700230:T:G	IAV	monocyte	-0.0166520544656757	0.0565487930850907	0.40001641547309
TMCC3	chr12:94700230:T:G	IAV	B	0.00483948215173207	0.0453121826629268	0.446045681890687
TMCC3	chr12:94700230:T:G	IAV	CD4T	0.091232108381695	0.0583355003550991	0.0595482094240261
TMCC3	chr12:94700230:T:G	LPS	NK	0.100420118902805	0.0567464912869323	0.0332201430537304
TMCC3	chr12:94700230:T:G	LPS	CD8T	0.118327604173493	0.0558216003842374	0.0170895826067623
TMCC3	chr12:94700230:T:G	LPS	monocyte	-0.0135537346308148	0.0628888522342452	0.428082451289615
TMCC3	chr12:94700230:T:G	LPS	B	0.0106435556659311	0.0503843180702901	0.406879239963437
TMCC3	chr12:94700230:T:G	LPS	CD4T	0.114761145712794	0.0638952165694429	0.0368184232703565
TMCC3	chr12:94700230:T:G	Tcruzi	NK	0.12036531650864	0.0642740312359417	0.0233764430629245
TMCC3	chr12:94700230:T:G	Tcruzi	CD8T	0.146632544950337	0.0640535176764137	0.013775491523247
TMCC3	chr12:94700230:T:G	Tcruzi	monocyte	-0.00763687306825559	0.0577543871720024	0.459715437368968
TMCC3	chr12:94700230:T:G	Tcruzi	B	0.0215760811718718	0.0514904980223431	0.331411528762325
TMCC3	chr12:94700230:T:G	Tcruzi	CD4T	0.130267379138834	0.0661506057601272	0.0255330354938359
TMCC3	chr12:94730427:C:T	NI	NK	-0.0384632443609541	0.0572637520291269	0.353932439218735
TMCC3	chr12:94730427:C:T	NI	CD8T	-0.0549954650239413	0.0673248476291466	0.30844676007437
TMCC3	chr12:94730427:C:T	NI	monocyte	-0.0394213543835597	0.0685228876069431	0.373027605484339
TMCC3	chr12:94730427:C:T	NI	B	-0.0264073207741127	0.0549849680447363	0.421900406908566
TMCC3	chr12:94730427:C:T	NI	CD4T	-0.0744731544677807	0.0872798228481433	0.28879982676997
TMCC3	chr12:94730427:C:T	IAV	NK	-0.029353682758942	0.0499534815713052	0.382313208285345
TMCC3	chr12:94730427:C:T	IAV	CD8T	-0.0350891066911972	0.0496703275043298	0.340945413468754
TMCC3	chr12:94730427:C:T	IAV	monocyte	-0.0235663822677055	0.0551812549435052	0.442604671360852
TMCC3	chr12:94730427:C:T	IAV	B	-0.0284010149942944	0.0485525833790423	0.388144425889337
TMCC3	chr12:94730427:C:T	IAV	CD4T	-0.0714818022048395	0.0819299213802045	0.282508137276201
TMCC3	chr12:94730427:C:T	LPS	NK	-0.0365535520820889	0.0558378005569162	0.357560562813673
TMCC3	chr12:94730427:C:T	LPS	CD8T	-0.0432903385892482	0.0565541429380796	0.321319751734228
TMCC3	chr12:94730427:C:T	LPS	monocyte	-0.0150341167022157	0.0628596429929302	0.492513132802472
TMCC3	chr12:94730427:C:T	LPS	B	-0.0168199408996943	0.0513496832050524	0.465741062138979
TMCC3	chr12:94730427:C:T	LPS	CD4T	-0.069313129169586	0.081727475209729	0.293993121895646
TMCC3	chr12:94730427:C:T	Tcruzi	NK	-0.0420513405570274	0.0607003940872759	0.344418231243574
TMCC3	chr12:94730427:C:T	Tcruzi	CD8T	-0.0510704970978056	0.0636455201808359	0.312231057916203
TMCC3	chr12:94730427:C:T	Tcruzi	monocyte	-0.0294376090657631	0.0622015004725988	0.425065076041841
TMCC3	chr12:94730427:C:T	Tcruzi	B	-0.0217512150174924	0.0513377619096914	0.437821334702191
TMCC3	chr12:94730427:C:T	Tcruzi	CD4T	-0.0673874829525663	0.0801834183642521	0.299490513348341
TMCC3	chr12:94741149:G:A	NI	NK	0.0423481815948385	0.0465459569477626	0.214688823333259
TMCC3	chr12:94741149:G:A	NI	CD8T	0.00560068900834831	0.0411259947581857	0.478166182167019
TMCC3	chr12:94741149:G:A	NI	monocyte	-0.043055507895485	0.0497750386644696	0.224166204452681
TMCC3	chr12:94741149:G:A	NI	B	0.0341159904872247	0.0457395101479359	0.264649320046978
TMCC3	chr12:94741149:G:A	NI	CD4T	-0.0546255025500954	0.0590267979794267	0.210168475522329
TMCC3	chr12:94741149:G:A	IAV	NK	0.0408949749064644	0.0438795981576125	0.208199266753174
TMCC3	chr12:94741149:G:A	IAV	CD8T	0.0238903569383172	0.0385958157891309	0.304717976995301
TMCC3	chr12:94741149:G:A	IAV	monocyte	-0.0472326914908944	0.0484318300608857	0.195648229296275
TMCC3	chr12:94741149:G:A	IAV	B	0.0271833112228687	0.0364171154061363	0.266090749533462
TMCC3	chr12:94741149:G:A	IAV	CD4T	-0.0181956270680792	0.0462076387900465	0.393026406669871
TMCC3	chr12:94741149:G:A	LPS	NK	0.0434460539333837	0.0453710301719723	0.201748479929365
TMCC3	chr12:94741149:G:A	LPS	CD8T	0.0100409472216108	0.0378990717007826	0.426926044253823
TMCC3	chr12:94741149:G:A	LPS	monocyte	-0.0529651960512532	0.0518587154031771	0.186667211712231
TMCC3	chr12:94741149:G:A	LPS	B	0.0528814433723935	0.0454980488098234	0.154530368190032
TMCC3	chr12:94741149:G:A	LPS	CD4T	-0.00777112395675194	0.0469975346096974	0.470547099107103
TMCC3	chr12:94741149:G:A	Tcruzi	NK	0.0610905074150225	0.0546596003580376	0.156190938916667
TMCC3	chr12:94741149:G:A	Tcruzi	CD8T	0.0216316094148354	0.0410508035387986	0.341408013166709
TMCC3	chr12:94741149:G:A	Tcruzi	monocyte	-0.0962813301189882	0.0596402778282392	0.0754064719913457
TMCC3	chr12:94741149:G:A	Tcruzi	B	0.0216042154365098	0.0422277523530297	0.33820189135861
TMCC3	chr12:94741149:G:A	Tcruzi	CD4T	-0.0139594977222417	0.0477064157277927	0.424234767807951
TMCO1	chr1:165626187:T:C	NI	NK	0.0426430158045601	0.0833055574018628	0.424691675937451
TMCO1	chr1:165626187:T:C	NI	CD8T	0.0601115080333724	0.10276076703408	0.395814060693403
TMCO1	chr1:165626187:T:C	NI	monocyte	-0.00981497309778741	0.090766742031632	0.560861873010181
TMCO1	chr1:165626187:T:C	NI	B	-0.0152914539747886	0.0819866216568474	0.562503771541501
TMCO1	chr1:165626187:T:C	NI	CD4T	0.035851476962465	0.0967760317674339	0.473108410226811
TMCO1	chr1:165626187:T:C	IAV	NK	0.0427338279572902	0.0807859150393052	0.415996302863138
TMCO1	chr1:165626187:T:C	IAV	CD8T	0.0360076806994591	0.0701813652736431	0.424559928305153
TMCO1	chr1:165626187:T:C	IAV	monocyte	0.000157676958811508	0.0741477739598583	0.604308184287268
TMCO1	chr1:165626187:T:C	IAV	B	-0.00288523013593708	0.0656784796567227	0.6041966348791
TMCO1	chr1:165626187:T:C	IAV	CD4T	0.0316440431840153	0.082431773805092	0.475351950317146
TMCO1	chr1:165626187:T:C	LPS	NK	0.0447159862198694	0.085883519666475	0.417166233655998
TMCO1	chr1:165626187:T:C	LPS	CD8T	0.0436901581214578	0.0810388683823637	0.413087401755728
TMCO1	chr1:165626187:T:C	LPS	monocyte	-0.024250764304626	0.0976091525086124	0.523527068018214
TMCO1	chr1:165626187:T:C	LPS	B	-0.011547769946247	0.07903389674437	0.571355973119944
TMCO1	chr1:165626187:T:C	LPS	CD4T	0.0349488424116393	0.0903512660739466	0.471632236113753
TMCO1	chr1:165626187:T:C	Tcruzi	NK	0.0426476002066272	0.0846583914617279	0.426974814018058
TMCO1	chr1:165626187:T:C	Tcruzi	CD8T	0.048664661407777	0.0892138531842957	0.414172923569231
TMCO1	chr1:165626187:T:C	Tcruzi	monocyte	-0.00497936727318542	0.0852479592952725	0.589739729872491
TMCO1	chr1:165626187:T:C	Tcruzi	B	-0.0111872457691382	0.0753488651985808	0.572544283881207
TMCO1	chr1:165626187:T:C	Tcruzi	CD4T	0.0302289948647648	0.0897685228626441	0.488387328245525
TMCO1	chr1:165638943:C:A	NI	NK	0.000655106543980086	0.0473471568439438	0.647056856523508
TMCO1	chr1:165638943:C:A	NI	CD8T	-0.00637490576752748	0.0514536807008011	0.610019903970835
TMCO1	chr1:165638943:C:A	NI	monocyte	-0.031933056264578	0.0701935357055542	0.47205604379715
TMCO1	chr1:165638943:C:A	NI	B	0.00832237302065407	0.0542199170499415	0.606697292768112
TMCO1	chr1:165638943:C:A	NI	CD4T	0.00670657027061117	0.0629685381564845	0.611937845765016
TMCO1	chr1:165638943:C:A	IAV	NK	0.00401927443595752	0.0451473256741405	0.62725129140517
TMCO1	chr1:165638943:C:A	IAV	CD8T	0.00266552174573263	0.0413660677863735	0.633818194205014
TMCO1	chr1:165638943:C:A	IAV	monocyte	-0.0295722843962995	0.060738932457869	0.480985313640456
TMCO1	chr1:165638943:C:A	IAV	B	0.00546210647577434	0.0464023752840229	0.61740294130274
TMCO1	chr1:165638943:C:A	IAV	CD4T	-0.00299497417887613	0.052194224056796	0.62822300247229
TMCO1	chr1:165638943:C:A	LPS	NK	-0.000465936493540919	0.0475649075569991	0.634700183851398
TMCO1	chr1:165638943:C:A	LPS	CD8T	0.000743454079413781	0.0448182509297531	0.642215168889123
TMCO1	chr1:165638943:C:A	LPS	monocyte	-0.0705969329674426	0.109774556649326	0.363112322316802
TMCO1	chr1:165638943:C:A	LPS	B	0.00233176302070957	0.0521729032240007	0.634169999856021
TMCO1	chr1:165638943:C:A	LPS	CD4T	-0.0021046556137436	0.0567796029220094	0.628140335925264
TMCO1	chr1:165638943:C:A	Tcruzi	NK	0.000659878852371086	0.0489011422224005	0.64582565426827
TMCO1	chr1:165638943:C:A	Tcruzi	CD8T	-0.00700877519154764	0.0496969425795413	0.603868266507957
TMCO1	chr1:165638943:C:A	Tcruzi	monocyte	-0.0343456695773695	0.0687621158155499	0.474042792842281
TMCO1	chr1:165638943:C:A	Tcruzi	B	0.0090675361441525	0.0520015708239277	0.599633533525367
TMCO1	chr1:165638943:C:A	Tcruzi	CD4T	0.00451105163164139	0.0587261619439454	0.627549348521217
TMCO1	chr1:165652970:C:T	NI	NK	0.023858333562657	0.0374669748934202	0.402297053781365
TMCO1	chr1:165652970:C:T	NI	CD8T	0.0306913454493283	0.0398436959072716	0.361574543540355
TMCO1	chr1:165652970:C:T	NI	monocyte	0.00683224009842787	0.0432307850844242	0.554283990619455
TMCO1	chr1:165652970:C:T	NI	B	-0.0138184923760635	0.0392262199908048	0.522587415475309
TMCO1	chr1:165652970:C:T	NI	CD4T	0.0427526542250104	0.0507530751191885	0.323982096240443
TMCO1	chr1:165652970:C:T	IAV	NK	0.0211203007037677	0.034744336653616	0.412053091480335
TMCO1	chr1:165652970:C:T	IAV	CD8T	0.0264695235826306	0.0362362122113989	0.364483049366956
TMCO1	chr1:165652970:C:T	IAV	monocyte	-0.0220396174100772	0.041678762765645	0.451067785226067
TMCO1	chr1:165652970:C:T	IAV	B	-0.00919132271025025	0.0330965804568605	0.546032581216627
TMCO1	chr1:165652970:C:T	IAV	CD4T	0.0209822944763764	0.0356957277568511	0.422354941926011
TMCO1	chr1:165652970:C:T	LPS	NK	0.0162208022446364	0.0343586676210505	0.452393987016485
TMCO1	chr1:165652970:C:T	LPS	CD8T	0.023199237919417	0.0340516667949914	0.385288579808444
TMCO1	chr1:165652970:C:T	LPS	monocyte	-0.0268915682197684	0.0473493840006409	0.427021582222275
TMCO1	chr1:165652970:C:T	LPS	B	-0.00173941595731432	0.0353438948737039	0.612764157555526
TMCO1	chr1:165652970:C:T	LPS	CD4T	0.0247444853266459	0.0387104075032887	0.404236035776886
TMCO1	chr1:165652970:C:T	Tcruzi	NK	0.0216775920660938	0.0374772053070442	0.419701759310861
TMCO1	chr1:165652970:C:T	Tcruzi	CD8T	0.0254611959660501	0.036395448435133	0.382658492272754
TMCO1	chr1:165652970:C:T	Tcruzi	monocyte	-0.00973444741534333	0.0391266800271318	0.541999479550196
TMCO1	chr1:165652970:C:T	Tcruzi	B	-0.0214853989369831	0.0431524441064307	0.46607276829917
TMCO1	chr1:165652970:C:T	Tcruzi	CD4T	0.0257778890457526	0.0406556215523509	0.405332335274593
TMCO1	chr1:165698544:T:G	NI	NK	-0.08691918604847	0.0541602571143349	0.0450739992935552
TMCO1	chr1:165698544:T:G	NI	CD8T	-0.094046233608664	0.0510794046893286	0.0369970065021483
TMCO1	chr1:165698544:T:G	NI	monocyte	-0.0676830853881749	0.0605197372206344	0.129221943812625
TMCO1	chr1:165698544:T:G	NI	B	-0.0554158881874617	0.0529933460807011	0.144717034864489
TMCO1	chr1:165698544:T:G	NI	CD4T	-0.121083790084181	0.0620111090461459	0.0294230903862569
TMCO1	chr1:165698544:T:G	IAV	NK	-0.0653139646912121	0.046051754284165	0.0741598347996237
TMCO1	chr1:165698544:T:G	IAV	CD8T	-0.079963792532529	0.0470611415978788	0.0364546171234175
TMCO1	chr1:165698544:T:G	IAV	monocyte	-0.057075495962003	0.0532957967417194	0.138420007415227
TMCO1	chr1:165698544:T:G	IAV	B	-0.0569539580008413	0.0479027152056551	0.110599176744268
TMCO1	chr1:165698544:T:G	IAV	CD4T	-0.105563963237668	0.0530855323322855	0.028697429739807
TMCO1	chr1:165698544:T:G	LPS	NK	-0.0866360745885698	0.0530164094653974	0.0437102666027903
TMCO1	chr1:165698544:T:G	LPS	CD8T	-0.0805426821350376	0.0458253690827622	0.0408467311090804
TMCO1	chr1:165698544:T:G	LPS	monocyte	-0.0438669663772741	0.0584573250019912	0.225347701671441
TMCO1	chr1:165698544:T:G	LPS	B	-0.0512452462076517	0.0517108410211577	0.15740321063791
TMCO1	chr1:165698544:T:G	LPS	CD4T	-0.136758328995863	0.0635602531100104	0.020903859199939
TMCO1	chr1:165698544:T:G	Tcruzi	NK	-0.0694466601403824	0.0505642413600165	0.081697968214381
TMCO1	chr1:165698544:T:G	Tcruzi	CD8T	-0.0878029627438368	0.0485856775652663	0.0398183443081648
TMCO1	chr1:165698544:T:G	Tcruzi	monocyte	-0.0495207459629369	0.0561517244632416	0.189995669201961
TMCO1	chr1:165698544:T:G	Tcruzi	B	-0.0376812289666558	0.0500901750010982	0.217550745770689
TMCO1	chr1:165698544:T:G	Tcruzi	CD4T	-0.099358530528877	0.0558534225822194	0.0444499411153979
TMCO1	chr1:165732509:A:C	NI	NK	-0.147164237550691	0.0869520537829076	0.0390947907199438
TMCO1	chr1:165732509:A:C	NI	CD8T	-0.166377915158057	0.0885255922658696	0.0312518796533746
TMCO1	chr1:165732509:A:C	NI	monocyte	-0.0837832261887795	0.0937036382934444	0.187395662088088
TMCO1	chr1:165732509:A:C	NI	B	-0.087902488726062	0.0839125111754897	0.144981331518418
TMCO1	chr1:165732509:A:C	NI	CD4T	-0.127309106296062	0.08955962273227	0.0822823439181073
TMCO1	chr1:165732509:A:C	IAV	NK	-0.158357754704051	0.0904589298431504	0.0294464691986008
TMCO1	chr1:165732509:A:C	IAV	CD8T	-0.149403552263433	0.0843231247065761	0.0276079040929992
TMCO1	chr1:165732509:A:C	IAV	monocyte	-0.0636564153299408	0.082637304666739	0.22218152779695
TMCO1	chr1:165732509:A:C	IAV	B	-0.11741105140626	0.0854288740892329	0.0679106327161955
TMCO1	chr1:165732509:A:C	IAV	CD4T	-0.125698490707165	0.0785655967750441	0.0575633598264921
TMCO1	chr1:165732509:A:C	LPS	NK	-0.159879288891496	0.0914297074128224	0.0330228033459471
TMCO1	chr1:165732509:A:C	LPS	CD8T	-0.146467911726846	0.0794651769985564	0.031946961949875
TMCO1	chr1:165732509:A:C	LPS	monocyte	-0.0273051095353602	0.0948900872874086	0.381906130068775
TMCO1	chr1:165732509:A:C	LPS	B	-0.0751771247883247	0.0821368853646627	0.176382812276008
TMCO1	chr1:165732509:A:C	LPS	CD4T	-0.1422265301925	0.0847499208486534	0.0505012361920799
TMCO1	chr1:165732509:A:C	Tcruzi	NK	-0.14729495115356	0.0879688528092565	0.0413560208528867
TMCO1	chr1:165732509:A:C	Tcruzi	CD8T	-0.14866725988744	0.0809830463804094	0.0356057639568927
TMCO1	chr1:165732509:A:C	Tcruzi	monocyte	-0.0549350400324255	0.0891714169409578	0.271872177061707
TMCO1	chr1:165732509:A:C	Tcruzi	B	-0.0707705078051942	0.0792945503068752	0.182358533207321
TMCO1	chr1:165732509:A:C	Tcruzi	CD4T	-0.115364088704064	0.0846927942871298	0.0921359002115425
TMCO1	chr1:165770418:A:G	NI	NK	0.0309547442104097	0.0381541789141303	0.21235858768814
TMCO1	chr1:165770418:A:G	NI	CD8T	0.0125007971408086	0.0380966924321441	0.362636958614318
TMCO1	chr1:165770418:A:G	NI	monocyte	0.0728650976767511	0.0486438604702139	0.0704099027883537
TMCO1	chr1:165770418:A:G	NI	B	0.0227676800217004	0.0413835219875202	0.292132807203603
TMCO1	chr1:165770418:A:G	NI	CD4T	0.0285049351598959	0.0430921598613443	0.256794166123243
TMCO1	chr1:165770418:A:G	IAV	NK	0.0499796261744027	0.0386587347708507	0.0968458082577017
TMCO1	chr1:165770418:A:G	IAV	CD8T	0.0259333843912935	0.0336530594247995	0.218507536944233
TMCO1	chr1:165770418:A:G	IAV	monocyte	0.0745382240403326	0.0471734912542538	0.0567709163681024
TMCO1	chr1:165770418:A:G	IAV	B	0.0537966734093532	0.0410924594939288	0.0924672944666635
TMCO1	chr1:165770418:A:G	IAV	CD4T	0.0868607273930163	0.0459634231484845	0.0371700087485439
TMCO1	chr1:165770418:A:G	LPS	NK	0.0548091109616395	0.0417134210927274	0.0928333224312044
TMCO1	chr1:165770418:A:G	LPS	CD8T	0.0219713582882112	0.0342038234236415	0.258480953172052
TMCO1	chr1:165770418:A:G	LPS	monocyte	0.041470628643629	0.0451324128661927	0.185313735469097
TMCO1	chr1:165770418:A:G	LPS	B	0.0356234598130951	0.0410315354289355	0.197146115937552
TMCO1	chr1:165770418:A:G	LPS	CD4T	0.0847517951573996	0.0458018629540903	0.0414123299539856
TMCO1	chr1:165770418:A:G	Tcruzi	NK	0.0423192367836122	0.0409925418819382	0.153211427531571
TMCO1	chr1:165770418:A:G	Tcruzi	CD8T	0.0212493176040084	0.0356332388921449	0.276956757683599
TMCO1	chr1:165770418:A:G	Tcruzi	monocyte	0.0631031535911167	0.0453133553465384	0.0888778441973648
TMCO1	chr1:165770418:A:G	Tcruzi	B	0.0216371029131158	0.0393571426968079	0.291046732829287
TMCO1	chr1:165770418:A:G	Tcruzi	CD4T	0.0266528562502718	0.0417610670837012	0.261295708030684
TMCO1	chr1:165775262:T:A	NI	NK	-0.00276843195535283	0.055474057614002	0.621829760433097
TMCO1	chr1:165775262:T:A	NI	CD8T	-0.00578707052464792	0.0623682971851707	0.608631045401167
TMCO1	chr1:165775262:T:A	NI	monocyte	0.00934115915175646	0.0748506678278296	0.572821654802756
TMCO1	chr1:165775262:T:A	NI	B	0.00875428568234208	0.06276499035771	0.597547871883303
TMCO1	chr1:165775262:T:A	NI	CD4T	-0.0140804273510914	0.0785384368155753	0.576081973081121
TMCO1	chr1:165775262:T:A	IAV	NK	-0.000399956422815185	0.0514037767983415	0.633025712503119
TMCO1	chr1:165775262:T:A	IAV	CD8T	0.00407246291912225	0.0484860746503212	0.617899329405131
TMCO1	chr1:165775262:T:A	IAV	monocyte	0.0268308999611828	0.0752777506494381	0.518125403748718
TMCO1	chr1:165775262:T:A	IAV	B	0.00833658692534934	0.0543268089742206	0.59307112733963
TMCO1	chr1:165775262:T:A	IAV	CD4T	-0.00938427640685276	0.0655105318091542	0.593808543113499
TMCO1	chr1:165775262:T:A	LPS	NK	-0.00223128284046063	0.0557324938524724	0.62038597908208
TMCO1	chr1:165775262:T:A	LPS	CD8T	-0.00158426916826119	0.0538696067219772	0.621524786308889
TMCO1	chr1:165775262:T:A	LPS	monocyte	0.0285964279886428	0.0824527533275594	0.512840122356147
TMCO1	chr1:165775262:T:A	LPS	B	0.00848109556746024	0.0621935549429306	0.593891224763236
TMCO1	chr1:165775262:T:A	LPS	CD4T	-0.0161157903132231	0.0743207449732158	0.568719958945929
TMCO1	chr1:165775262:T:A	Tcruzi	NK	-0.00237279107008502	0.0572677758616993	0.622655583897855
TMCO1	chr1:165775262:T:A	Tcruzi	CD8T	-0.00779451651250175	0.0604773144040365	0.597143796867787
TMCO1	chr1:165775262:T:A	Tcruzi	monocyte	0.0218592784532122	0.0753968923382541	0.541159096276081
TMCO1	chr1:165775262:T:A	Tcruzi	B	0.00924788177546025	0.0597940359135892	0.59141416448478
TMCO1	chr1:165775262:T:A	Tcruzi	CD4T	-0.0147034726667042	0.0746302138868075	0.577338761407039
TMCO1	chr1:165783381:G:T	NI	NK	0.0146784826808421	0.0404384568762714	0.484339049235868
TMCO1	chr1:165783381:G:T	NI	CD8T	0.0328713163762695	0.0475211602497367	0.379953201644415
TMCO1	chr1:165783381:G:T	NI	monocyte	0.0361106307001001	0.0584382465601692	0.377496027843628
TMCO1	chr1:165783381:G:T	NI	B	0.00419491687972071	0.0442135102442265	0.57063663887448
TMCO1	chr1:165783381:G:T	NI	CD4T	0.0686074424421655	0.0752360234056415	0.283932429349646
TMCO1	chr1:165783381:G:T	IAV	NK	0.0149282124121501	0.0378931402429008	0.475323839514067
TMCO1	chr1:165783381:G:T	IAV	CD8T	0.0234978020624417	0.0385583680671477	0.402422458005529
TMCO1	chr1:165783381:G:T	IAV	monocyte	0.00816097595185022	0.0430471693364136	0.542162654026773
TMCO1	chr1:165783381:G:T	IAV	B	-0.00259156583201035	0.0400661022238661	0.618118085227789
TMCO1	chr1:165783381:G:T	IAV	CD4T	0.041991852083362	0.053004683683273	0.346829036082372
TMCO1	chr1:165783381:G:T	LPS	NK	0.0143225850301743	0.0404282476456777	0.4819692238385
TMCO1	chr1:165783381:G:T	LPS	CD8T	0.0281201595299913	0.0420566183188274	0.381813895365027
TMCO1	chr1:165783381:G:T	LPS	monocyte	0.0145735066441057	0.0503775065620277	0.505305057998041
TMCO1	chr1:165783381:G:T	LPS	B	0.0103545758844055	0.0435091506456044	0.525302326522235
TMCO1	chr1:165783381:G:T	LPS	CD4T	0.0472734164964174	0.0578513690079052	0.336621568645281
TMCO1	chr1:165783381:G:T	Tcruzi	NK	0.0160662998198109	0.0422239567490987	0.477300436807867
TMCO1	chr1:165783381:G:T	Tcruzi	CD8T	0.0238164155747189	0.0429724541725414	0.42005369837363
TMCO1	chr1:165783381:G:T	Tcruzi	monocyte	0.0207635341510006	0.0502325570881774	0.471856833447196
TMCO1	chr1:165783381:G:T	Tcruzi	B	0.00163949119928845	0.0426022685955957	0.585184973492425
TMCO1	chr1:165783381:G:T	Tcruzi	CD4T	0.0480379822498726	0.0598752573898122	0.342368416061383
TMCO1	chr1:165822547:G:A	NI	NK	0.00960486786641941	0.0245192075413786	0.587825229639667
TMCO1	chr1:165822547:G:A	NI	CD8T	0.00441685307349	0.0232259328090711	0.643582551510437
TMCO1	chr1:165822547:G:A	NI	monocyte	-0.0011330463265108	0.0302595156267715	0.671744070880763
TMCO1	chr1:165822547:G:A	NI	B	0.00837288658679169	0.0259911876081166	0.609918343427142
TMCO1	chr1:165822547:G:A	NI	CD4T	0.00717044214679399	0.0293842391405931	0.6135670549188
TMCO1	chr1:165822547:G:A	IAV	NK	0.009461823352016	0.023097746705223	0.581489897272421
TMCO1	chr1:165822547:G:A	IAV	CD8T	0.00332310096276618	0.0192539533596733	0.646166029935637
TMCO1	chr1:165822547:G:A	IAV	monocyte	-0.000108158985238506	0.0239616637958763	0.710857516955797
TMCO1	chr1:165822547:G:A	IAV	B	0.0107572279243747	0.0249146072699309	0.574911121113101
TMCO1	chr1:165822547:G:A	IAV	CD4T	0.0144973965823608	0.0279725553654663	0.547689943518556
TMCO1	chr1:165822547:G:A	LPS	NK	0.0108062448735358	0.0251925101795979	0.566461154895136
TMCO1	chr1:165822547:G:A	LPS	CD8T	0.00511754846650094	0.0210652011479621	0.61981120092927
TMCO1	chr1:165822547:G:A	LPS	monocyte	-0.00463230808015126	0.0296744717388038	0.654942911053328
TMCO1	chr1:165822547:G:A	LPS	B	0.010354429021365	0.0267107757809581	0.580817528602187
TMCO1	chr1:165822547:G:A	LPS	CD4T	0.0184590820017935	0.0324528308718527	0.521136128855797
TMCO1	chr1:165822547:G:A	Tcruzi	NK	0.013632525031416	0.028593851172434	0.555685580856954
TMCO1	chr1:165822547:G:A	Tcruzi	CD8T	0.00492216226284342	0.0224592141522973	0.633834002209028
TMCO1	chr1:165822547:G:A	Tcruzi	monocyte	-0.00627062654662036	0.0288106995811136	0.645805661371197
TMCO1	chr1:165822547:G:A	Tcruzi	B	0.00608296857790932	0.0239917929452457	0.626439170079718
TMCO1	chr1:165822547:G:A	Tcruzi	CD4T	0.00831708919086129	0.0269452752428772	0.609268442249909
TMCO1	chr1:165832947:G:A	NI	NK	0.0601271503827291	0.0925366988117898	0.296865150882628
TMCO1	chr1:165832947:G:A	NI	CD8T	-0.00146240189966989	0.0793293484230241	0.523692715253876
TMCO1	chr1:165832947:G:A	NI	monocyte	-0.171110426911	0.127561101950643	0.0995348735449592
TMCO1	chr1:165832947:G:A	NI	B	0.0398229045703169	0.0910811663938398	0.372043514971086
TMCO1	chr1:165832947:G:A	NI	CD4T	0.0217472866721148	0.0963296702256986	0.453873826770002
TMCO1	chr1:165832947:G:A	IAV	NK	0.0188449926768719	0.0748833992954444	0.441415106296214
TMCO1	chr1:165832947:G:A	IAV	CD8T	0.011337508832872	0.0693264927639475	0.471442752622787
TMCO1	chr1:165832947:G:A	IAV	monocyte	-0.130840722525398	0.10534242305387	0.119792836664337
TMCO1	chr1:165832947:G:A	IAV	B	0.0309640847761919	0.0795588610688196	0.391444817228332
TMCO1	chr1:165832947:G:A	IAV	CD4T	-0.0512553022966946	0.0873188794120639	0.317851709576215
TMCO1	chr1:165832947:G:A	LPS	NK	0.00859187112941701	0.0792873645929578	0.488200488292065
TMCO1	chr1:165832947:G:A	LPS	CD8T	0.0363094594358391	0.0780642962491597	0.366461408372731
TMCO1	chr1:165832947:G:A	LPS	monocyte	-0.147721745794681	0.117316542300741	0.118225546640291
TMCO1	chr1:165832947:G:A	LPS	B	0.0623074340764505	0.0980933672738034	0.3032372836823
TMCO1	chr1:165832947:G:A	LPS	CD4T	-0.0271307507270132	0.0856087351649794	0.410282469720442
TMCO1	chr1:165832947:G:A	Tcruzi	NK	0.0208081739777048	0.0834150237088733	0.439024340034841
TMCO1	chr1:165832947:G:A	Tcruzi	CD8T	0.0186052600216812	0.0777250662201211	0.445590641753442
TMCO1	chr1:165832947:G:A	Tcruzi	monocyte	-0.208909942802676	0.146241266079285	0.0852606572542392
TMCO1	chr1:165832947:G:A	Tcruzi	B	0.0721364992311748	0.100965932367394	0.273957487705931
TMCO1	chr1:165832947:G:A	Tcruzi	CD4T	-0.0147189232891352	0.0890839039534314	0.466316653100706
TMCO1	chr1:165840926:A:G	NI	NK	0.0188511468104446	0.0327531108881715	0.430883810788214
TMCO1	chr1:165840926:A:G	NI	CD8T	0.02401064189054	0.0349528409809296	0.398192735016623
TMCO1	chr1:165840926:A:G	NI	monocyte	0.0571463413713036	0.0565926951238173	0.235438487565655
TMCO1	chr1:165840926:A:G	NI	B	0.0187053774394271	0.0356182288028765	0.448727035367481
TMCO1	chr1:165840926:A:G	NI	CD4T	0.024474298278956	0.0408623294698761	0.417614074522159
TMCO1	chr1:165840926:A:G	IAV	NK	0.0219960010902236	0.0325386967989609	0.39723786012612
TMCO1	chr1:165840926:A:G	IAV	CD8T	0.0171111345914757	0.0282131770623449	0.419166006455906
TMCO1	chr1:165840926:A:G	IAV	monocyte	0.0315322995217921	0.0409326353848402	0.365998938837061
TMCO1	chr1:165840926:A:G	IAV	B	0.0181542699161633	0.0318358277665337	0.433406572791757
TMCO1	chr1:165840926:A:G	IAV	CD4T	0.0301152773838004	0.0382869752851556	0.367105781029628
TMCO1	chr1:165840926:A:G	LPS	NK	0.021277247111851	0.0336179324220501	0.406858599471035
TMCO1	chr1:165840926:A:G	LPS	CD8T	0.0278949599305138	0.0350329899247169	0.354169924574453
TMCO1	chr1:165840926:A:G	LPS	monocyte	0.0305416259002949	0.0441816110963986	0.382802620942422
TMCO1	chr1:165840926:A:G	LPS	B	0.0158629653211841	0.0344077629697494	0.461962755444028
TMCO1	chr1:165840926:A:G	LPS	CD4T	0.0375348967886865	0.0442226892010151	0.34240089394527
TMCO1	chr1:165840926:A:G	Tcruzi	NK	0.020656344302949	0.0343871938844351	0.421267236556681
TMCO1	chr1:165840926:A:G	Tcruzi	CD8T	0.0219048668714334	0.0332821066106482	0.405578244102645
TMCO1	chr1:165840926:A:G	Tcruzi	monocyte	0.0353134775341326	0.0454368422551049	0.36262955179689
TMCO1	chr1:165840926:A:G	Tcruzi	B	0.0158463585197493	0.0332391740673429	0.462006112122073
TMCO1	chr1:165840926:A:G	Tcruzi	CD4T	0.025223555844994	0.0388521354252388	0.409451874411944
TMCO1	chr1:165865957:A:G	NI	NK	-0.0361268989853159	0.0519495399337622	0.38209900845105
TMCO1	chr1:165865957:A:G	NI	CD8T	-0.0163578751176494	0.0386900726525604	0.488939140486071
TMCO1	chr1:165865957:A:G	NI	monocyte	-0.00855399504284972	0.0455170542116521	0.544695099479528
TMCO1	chr1:165865957:A:G	NI	B	-0.0367491695395597	0.0524135675129968	0.385344140856244
TMCO1	chr1:165865957:A:G	NI	CD4T	0.00361577368945194	0.0441963121844329	0.609828795908055
TMCO1	chr1:165865957:A:G	IAV	NK	-0.012129010511798	0.0348850933758221	0.505697998939631
TMCO1	chr1:165865957:A:G	IAV	CD8T	-0.016893396327042	0.0346630358860619	0.463580345041394
TMCO1	chr1:165865957:A:G	IAV	monocyte	0.00805991164745577	0.0399196917743825	0.576645103770283
TMCO1	chr1:165865957:A:G	IAV	B	-0.0299328965130984	0.0447887660396421	0.396192662292138
TMCO1	chr1:165865957:A:G	IAV	CD4T	0.0116676121159768	0.0409869913383096	0.555003342929225
TMCO1	chr1:165865957:A:G	LPS	NK	-0.0250364591305315	0.0426701196223949	0.421458341571911
TMCO1	chr1:165865957:A:G	LPS	CD8T	-0.0185554072732835	0.0365904328371985	0.452519210879779
TMCO1	chr1:165865957:A:G	LPS	monocyte	0.0025444944795505	0.0444371083647676	0.609548390281206
TMCO1	chr1:165865957:A:G	LPS	B	-0.0381120678339343	0.0529531296480582	0.371228433725226
TMCO1	chr1:165865957:A:G	LPS	CD4T	-0.00207364038339045	0.0391067612461579	0.601185533690905
TMCO1	chr1:165865957:A:G	Tcruzi	NK	-0.0232082590061157	0.0426999261895559	0.441920775021531
TMCO1	chr1:165865957:A:G	Tcruzi	CD8T	-0.00735323767711075	0.0355019655585421	0.55146927094116
TMCO1	chr1:165865957:A:G	Tcruzi	monocyte	0.00136160054443544	0.0422558296495895	0.623350492669328
TMCO1	chr1:165865957:A:G	Tcruzi	B	-0.0322045815783012	0.0477776276079056	0.394492698619401
TMCO1	chr1:165865957:A:G	Tcruzi	CD4T	-0.00125191490925527	0.0407545285028205	0.612437715164488
TMCO1	chr1:165903675:C:A	NI	NK	-0.0189959779774344	0.0489523283053305	0.522406815379082
TMCO1	chr1:165903675:C:A	NI	CD8T	-0.0175867831079995	0.049730987984841	0.535598711317081
TMCO1	chr1:165903675:C:A	NI	monocyte	0.0164231708301561	0.0586136586214027	0.53182142688441
TMCO1	chr1:165903675:C:A	NI	B	0.018416636259855	0.0537206602158917	0.542937719557981
TMCO1	chr1:165903675:C:A	NI	CD4T	-0.0145747074372302	0.057822947713597	0.559016957982598
TMCO1	chr1:165903675:C:A	IAV	NK	-0.00809112046415295	0.0399931224384354	0.582199997546391
TMCO1	chr1:165903675:C:A	IAV	CD8T	-0.00845163387630921	0.0368187749715548	0.572690960441848
TMCO1	chr1:165903675:C:A	IAV	monocyte	0.0179978567388808	0.0504257484639817	0.532609641226741
TMCO1	chr1:165903675:C:A	IAV	B	0.00959206586253671	0.0422843129540063	0.579796688299249
TMCO1	chr1:165903675:C:A	IAV	CD4T	-0.00915932508105294	0.0476391060030209	0.586026863577781
TMCO1	chr1:165903675:C:A	LPS	NK	-0.00721410245016704	0.0428565052431469	0.587240637596544
TMCO1	chr1:165903675:C:A	LPS	CD8T	-0.0135925940275301	0.04275514395017	0.542191623541653
TMCO1	chr1:165903675:C:A	LPS	monocyte	0.0253595924830248	0.0621592100647334	0.499737340120165
TMCO1	chr1:165903675:C:A	LPS	B	0.0107587388164541	0.0482637271412042	0.5758136593951
TMCO1	chr1:165903675:C:A	LPS	CD4T	-0.00891528584898022	0.0516809187098303	0.587297387062528
TMCO1	chr1:165903675:C:A	Tcruzi	NK	-0.0126402652208736	0.0458480975558184	0.557912943080146
TMCO1	chr1:165903675:C:A	Tcruzi	CD8T	-0.0178040696264607	0.0483609138303321	0.528980425614616
TMCO1	chr1:165903675:C:A	Tcruzi	monocyte	0.020546405155913	0.0573226792309573	0.527174031967178
TMCO1	chr1:165903675:C:A	Tcruzi	B	0.0140283565847096	0.0482340914838706	0.558480543512153
TMCO1	chr1:165903675:C:A	Tcruzi	CD4T	-0.0179290704175463	0.0562048483864185	0.545982247880821
TMCO1	chr1:165926225:C:T	NI	NK	-0.036392292081158	0.065484134334359	0.36063703774075
TMCO1	chr1:165926225:C:T	NI	CD8T	-0.0265195851430037	0.0629849210012202	0.404527343489999
TMCO1	chr1:165926225:C:T	NI	monocyte	-0.0604663711576077	0.0842666709349839	0.296011966499516
TMCO1	chr1:165926225:C:T	NI	B	-0.0892750347350391	0.0936958208922798	0.222820152295481
TMCO1	chr1:165926225:C:T	NI	CD4T	-0.0292580029760479	0.0738825599269909	0.410879195674431
TMCO1	chr1:165926225:C:T	IAV	NK	-0.0107342622714408	0.0595618888914199	0.472048633225249
TMCO1	chr1:165926225:C:T	IAV	CD8T	-0.033864498966902	0.0581416202977539	0.348916381058888
TMCO1	chr1:165926225:C:T	IAV	monocyte	-0.0564599896015837	0.0776232425435381	0.300212052296531
TMCO1	chr1:165926225:C:T	IAV	B	-0.0708661830896574	0.0780393419603411	0.236088627824925
TMCO1	chr1:165926225:C:T	IAV	CD4T	-0.0206168273810572	0.0632250114672756	0.433290890911817
TMCO1	chr1:165926225:C:T	LPS	NK	-0.048947829550709	0.0711480972818231	0.308010053165025
TMCO1	chr1:165926225:C:T	LPS	CD8T	-0.0471384729883633	0.0654583857725741	0.298972874627632
TMCO1	chr1:165926225:C:T	LPS	monocyte	-0.0245276314491078	0.0765967297519814	0.423836106287802
TMCO1	chr1:165926225:C:T	LPS	B	-0.110416045935239	0.110479196412723	0.19436344082191
TMCO1	chr1:165926225:C:T	LPS	CD4T	-0.0421587878729276	0.0701172036629928	0.345500324963099
TMCO1	chr1:165926225:C:T	Tcruzi	NK	-0.0304702572644617	0.0655772242261986	0.388329734360317
TMCO1	chr1:165926225:C:T	Tcruzi	CD8T	-0.0142183567105407	0.0616115124765103	0.459013936132435
TMCO1	chr1:165926225:C:T	Tcruzi	monocyte	-0.0510470661114177	0.0782243322710148	0.328306970505615
TMCO1	chr1:165926225:C:T	Tcruzi	B	-0.0935137810322501	0.0961229878616256	0.211527597872562
TMCO1	chr1:165926225:C:T	Tcruzi	CD4T	-0.0211323732863235	0.0702678052961476	0.44156725009055
TMCO6	chr5:140561528:C:T	NI	NK	-0.0219446998674378	0.0812888184769713	0.467482652161501
TMCO6	chr5:140561528:C:T	NI	CD8T	-0.0688294471398326	0.105411916171004	0.343161571183958
TMCO6	chr5:140561528:C:T	NI	monocyte	0.00378496404498215	0.104550085548965	0.560814512953699
TMCO6	chr5:140561528:C:T	NI	B	0.0377831865485077	0.106370461515497	0.478071955055597
TMCO6	chr5:140561528:C:T	NI	CD4T	-0.0729282517115618	0.119157632805252	0.355718033784711
TMCO6	chr5:140561528:C:T	IAV	NK	-0.0366209778969204	0.080359772887303	0.411823733394856
TMCO6	chr5:140561528:C:T	IAV	CD8T	-0.049048830832167	0.0821672857109953	0.358935462453975
TMCO6	chr5:140561528:C:T	IAV	monocyte	-0.000513222937403655	0.0892720906918902	0.576811799129157
TMCO6	chr5:140561528:C:T	IAV	B	0.0123823072528781	0.0804737885751637	0.545666223436408
TMCO6	chr5:140561528:C:T	IAV	CD4T	-0.0988401289991452	0.134176916720411	0.303247461477301
TMCO6	chr5:140561528:C:T	LPS	NK	-0.0593580509788276	0.10028996156239	0.358256547162631
TMCO6	chr5:140561528:C:T	LPS	CD8T	-0.0586115717565957	0.0928626756782882	0.346132174535859
TMCO6	chr5:140561528:C:T	LPS	monocyte	0.0304263474355028	0.112835572511417	0.492465079022072
TMCO6	chr5:140561528:C:T	LPS	B	0.0292413030739945	0.100442469247521	0.499326631734555
TMCO6	chr5:140561528:C:T	LPS	CD4T	-0.0883161775489042	0.126721549205033	0.324305294762237
TMCO6	chr5:140561528:C:T	Tcruzi	NK	-0.0374062331687049	0.0872948521954643	0.419809033283832
TMCO6	chr5:140561528:C:T	Tcruzi	CD8T	-0.0680819362394221	0.103161366890709	0.338912391342794
TMCO6	chr5:140561528:C:T	Tcruzi	monocyte	0.0369453384977757	0.114386675616664	0.479770756023628
TMCO6	chr5:140561528:C:T	Tcruzi	B	0.0245131397561729	0.0927608811116091	0.50903873408762
TMCO6	chr5:140561528:C:T	Tcruzi	CD4T	-0.0875360166038702	0.125461555270839	0.326854398066438
TMCO6	chr5:140607005:T:A	NI	NK	0.0901287518223466	0.0508364780373192	0.0403859892650427
TMCO6	chr5:140607005:T:A	NI	CD8T	0.116451236157742	0.0586947437929318	0.0291838455019256
TMCO6	chr5:140607005:T:A	NI	monocyte	-0.0295022565403412	0.0553846601939568	0.318538157334559
TMCO6	chr5:140607005:T:A	NI	B	0.0451111814984882	0.0490075432985573	0.182191258753012
TMCO6	chr5:140607005:T:A	NI	CD4T	0.0291778392973041	0.0541574554764956	0.286283008082823
TMCO6	chr5:140607005:T:A	IAV	NK	0.0793857036899595	0.0473807961808719	0.0473440911855968
TMCO6	chr5:140607005:T:A	IAV	CD8T	0.07107712560779	0.0436356213245539	0.0516073321573109
TMCO6	chr5:140607005:T:A	IAV	monocyte	-0.0166678140717704	0.048319087915867	0.390251091652956
TMCO6	chr5:140607005:T:A	IAV	B	0.0174914171971011	0.0435899539429013	0.337427584928003
TMCO6	chr5:140607005:T:A	IAV	CD4T	0.0710354712051278	0.0488513410133832	0.0760443851962082
TMCO6	chr5:140607005:T:A	LPS	NK	0.0923289968762223	0.0514739626825235	0.0377617015298229
TMCO6	chr5:140607005:T:A	LPS	CD8T	0.0911142433995245	0.0486044917342753	0.0337026243115363
TMCO6	chr5:140607005:T:A	LPS	monocyte	0.0212224754824371	0.0531806228623356	0.357326873353597
TMCO6	chr5:140607005:T:A	LPS	B	0.0432364734045216	0.0483001118457612	0.1882449976604
TMCO6	chr5:140607005:T:A	LPS	CD4T	0.0600215872645957	0.0494297327508323	0.118638543336005
TMCO6	chr5:140607005:T:A	Tcruzi	NK	0.083201514556097	0.0503163960120247	0.0515439838855143
TMCO6	chr5:140607005:T:A	Tcruzi	CD8T	0.0991755752257153	0.0518503449285309	0.033472389754622
TMCO6	chr5:140607005:T:A	Tcruzi	monocyte	-0.00482816123195088	0.0515142999682748	0.480628137567684
TMCO6	chr5:140607005:T:A	Tcruzi	B	0.0291594744420553	0.0460209825870727	0.264214051660941
TMCO6	chr5:140607005:T:A	Tcruzi	CD4T	0.0597377084321658	0.0487966713087699	0.118004611088376
TMCO6	chr5:140615890:T:A	NI	NK	-0.0394864380070531	0.0812064683065221	0.44845581327705
TMCO6	chr5:140615890:T:A	NI	CD8T	-0.029581233505502	0.0768270123626958	0.492736417009977
TMCO6	chr5:140615890:T:A	NI	monocyte	0.0138487195014701	0.0830328233748633	0.551700993273065
TMCO6	chr5:140615890:T:A	NI	B	-0.00306053878444108	0.0680950042176813	0.599620782013602
TMCO6	chr5:140615890:T:A	NI	CD4T	-0.0220003954352358	0.0864492060331632	0.528641924563232
TMCO6	chr5:140615890:T:A	IAV	NK	-0.0330467563558306	0.072292904151245	0.46111665026888
TMCO6	chr5:140615890:T:A	IAV	CD8T	-0.0213018126108105	0.0584495626384875	0.497867272105411
TMCO6	chr5:140615890:T:A	IAV	monocyte	0.0155463539093541	0.0711213397540299	0.555358497563016
TMCO6	chr5:140615890:T:A	IAV	B	-0.00814663350972472	0.0594520108140347	0.574803042470175
TMCO6	chr5:140615890:T:A	IAV	CD4T	-0.00661853799532373	0.0726116234705735	0.581005807621613
TMCO6	chr5:140615890:T:A	LPS	NK	-0.0313798220550871	0.0733661280105672	0.470561891806707
TMCO6	chr5:140615890:T:A	LPS	CD8T	-0.0297126291766372	0.0704537034363429	0.474280627722656
TMCO6	chr5:140615890:T:A	LPS	monocyte	0.0106687044879532	0.0823694397693628	0.570823609596236
TMCO6	chr5:140615890:T:A	LPS	B	-0.00405103903224013	0.0678017899731914	0.591484230504294
TMCO6	chr5:140615890:T:A	LPS	CD4T	-0.0154428600033964	0.0799063904477298	0.54944847881325
TMCO6	chr5:140615890:T:A	Tcruzi	NK	-0.0346474424446848	0.0774310079966825	0.465036663850466
TMCO6	chr5:140615890:T:A	Tcruzi	CD8T	-0.0302041028131869	0.0751346125359771	0.485353199117875
TMCO6	chr5:140615890:T:A	Tcruzi	monocyte	0.0207536036480532	0.0839042218946319	0.541783103459451
TMCO6	chr5:140615890:T:A	Tcruzi	B	-0.00510256586733443	0.0645481494872954	0.589203818415422
TMCO6	chr5:140615890:T:A	Tcruzi	CD4T	-0.0271656858652971	0.0843182734852634	0.513899019191774
TMCO6	chr5:140616728:T:C	NI	NK	-0.0508115007069392	0.0638654824971453	0.295943355466211
TMCO6	chr5:140616728:T:C	NI	CD8T	-0.0243312407244341	0.0565101412763531	0.427138462359482
TMCO6	chr5:140616728:T:C	NI	monocyte	0.033589282028493	0.0716891370347452	0.40244718343272
TMCO6	chr5:140616728:T:C	NI	B	-0.0132122624752992	0.0576809095694537	0.486218312512274
TMCO6	chr5:140616728:T:C	NI	CD4T	0.0612378094543516	0.0812474747105882	0.313990694438776
TMCO6	chr5:140616728:T:C	IAV	NK	-0.0554945572453532	0.0643920249212826	0.271648093879313
TMCO6	chr5:140616728:T:C	IAV	CD8T	-0.0556496058329515	0.0657655150496909	0.271018042402113
TMCO6	chr5:140616728:T:C	IAV	monocyte	-0.0165071400777782	0.0580098797903606	0.477141142668195
TMCO6	chr5:140616728:T:C	IAV	B	-0.0453985766775435	0.0623679091791085	0.318648512011565
TMCO6	chr5:140616728:T:C	IAV	CD4T	-0.00995509119809641	0.0560874012510234	0.518764799297572
TMCO6	chr5:140616728:T:C	LPS	NK	-0.0486537909596714	0.062004514920672	0.296478394587457
TMCO6	chr5:140616728:T:C	LPS	CD8T	-0.0388572624749305	0.057078763926802	0.334183576037738
TMCO6	chr5:140616728:T:C	LPS	monocyte	-0.0174793202724133	0.064775689506828	0.475405100298182
TMCO6	chr5:140616728:T:C	LPS	B	-0.0619731348899929	0.0759954289316719	0.284905859461207
TMCO6	chr5:140616728:T:C	LPS	CD4T	0.0154311654113603	0.060056771512373	0.493495316950868
TMCO6	chr5:140616728:T:C	Tcruzi	NK	-0.0334715584386858	0.0579552557171451	0.366430516777085
TMCO6	chr5:140616728:T:C	Tcruzi	CD8T	-0.00450161284521268	0.0521878602449683	0.535712795001145
TMCO6	chr5:140616728:T:C	Tcruzi	monocyte	-0.0232545451232079	0.0662865910379137	0.455966025529438
TMCO6	chr5:140616728:T:C	Tcruzi	B	-0.0125164682260094	0.0551667074882429	0.485843872906777
TMCO6	chr5:140616728:T:C	Tcruzi	CD4T	0.0311681382831453	0.0631266528214904	0.413077218635219
TMCO6	chr5:140620145:T:C	NI	NK	0.0473500510170331	0.0814213205573296	0.366967774242853
TMCO6	chr5:140620145:T:C	NI	CD8T	0.0673140095707544	0.0945950274461624	0.323754830056845
TMCO6	chr5:140620145:T:C	NI	monocyte	0.0643845588858306	0.104472142969459	0.343098685216785
TMCO6	chr5:140620145:T:C	NI	B	0.0683320891403037	0.0973350763661147	0.322136349808147
TMCO6	chr5:140620145:T:C	NI	CD4T	0.0777480272370559	0.110636293794294	0.324288809430513
TMCO6	chr5:140620145:T:C	IAV	NK	0.0420001743198515	0.0755929566189988	0.374468428966101
TMCO6	chr5:140620145:T:C	IAV	CD8T	0.049039788341264	0.0746980945091784	0.337127520251222
TMCO6	chr5:140620145:T:C	IAV	monocyte	0.0775269866957919	0.105510955825144	0.303894768927949
TMCO6	chr5:140620145:T:C	IAV	B	0.0588030204493708	0.0854188118061359	0.32486575121927
TMCO6	chr5:140620145:T:C	IAV	CD4T	0.0750780054317564	0.100682562592031	0.311484376974916
TMCO6	chr5:140620145:T:C	LPS	NK	0.0462234935288894	0.0807729290663465	0.366100340732242
TMCO6	chr5:140620145:T:C	LPS	CD8T	0.058246166046149	0.0833015621303817	0.322286797343566
TMCO6	chr5:140620145:T:C	LPS	monocyte	0.0931212899162	0.123949558944189	0.290261938380979
TMCO6	chr5:140620145:T:C	LPS	B	0.0820010706405058	0.10744317481088	0.290751762874769
TMCO6	chr5:140620145:T:C	LPS	CD4T	0.080859242968885	0.108468110668536	0.309652276660674
TMCO6	chr5:140620145:T:C	Tcruzi	NK	0.0481887074675398	0.0836355403664984	0.367697813733085
TMCO6	chr5:140620145:T:C	Tcruzi	CD8T	0.0615905236672015	0.0894568251591436	0.330777542865504
TMCO6	chr5:140620145:T:C	Tcruzi	monocyte	0.0694654545671798	0.1049335703328	0.337296719818605
TMCO6	chr5:140620145:T:C	Tcruzi	B	0.0649097882102382	0.0926523140630685	0.321221045777264
TMCO6	chr5:140620145:T:C	Tcruzi	CD4T	0.0826551351353342	0.109811065381532	0.309950632052487
TMCO6	chr5:140627133:C:T	NI	NK	-0.0256429117096556	0.0631616389194603	0.436615496766386
TMCO6	chr5:140627133:C:T	NI	CD8T	-0.0563875434711149	0.0803590821441472	0.334676481356121
TMCO6	chr5:140627133:C:T	NI	monocyte	0.0407728204240799	0.0882357562880612	0.414872877262136
TMCO6	chr5:140627133:C:T	NI	B	0.00944169259541708	0.0701583748730518	0.558335876299272
TMCO6	chr5:140627133:C:T	NI	CD4T	-0.0776585597430369	0.101786353054266	0.308807406004209
TMCO6	chr5:140627133:C:T	IAV	NK	-0.0229049429008923	0.0586368775009967	0.441996545733983
TMCO6	chr5:140627133:C:T	IAV	CD8T	-0.0252713760138822	0.0548395225022646	0.414947073046822
TMCO6	chr5:140627133:C:T	IAV	monocyte	0.0274152762952095	0.0709427194545159	0.456521422992551
TMCO6	chr5:140627133:C:T	IAV	B	0.00189434915224634	0.05903333299061	0.583938843990708
TMCO6	chr5:140627133:C:T	IAV	CD4T	-0.0643359391059209	0.0867057731697722	0.320008279080729
TMCO6	chr5:140627133:C:T	LPS	NK	-0.0318675502563972	0.0656396216310573	0.407548547702257
TMCO6	chr5:140627133:C:T	LPS	CD8T	-0.0402202188555796	0.0656189352251376	0.362297822443007
TMCO6	chr5:140627133:C:T	LPS	monocyte	0.0397883881437773	0.087083532676287	0.423737976170247
TMCO6	chr5:140627133:C:T	LPS	B	0.00477288007113354	0.0679598900348352	0.575653368533988
TMCO6	chr5:140627133:C:T	LPS	CD4T	-0.0816016197578307	0.102663036880729	0.296547739611309
TMCO6	chr5:140627133:C:T	Tcruzi	NK	-0.0174077472446609	0.0633527314614926	0.475573833369952
TMCO6	chr5:140627133:C:T	Tcruzi	CD8T	-0.0519490788751341	0.0758032652214122	0.33968763106253
TMCO6	chr5:140627133:C:T	Tcruzi	monocyte	0.04016787225528	0.0856666564318403	0.424975612261055
TMCO6	chr5:140627133:C:T	Tcruzi	B	0.0011908359339743	0.064151369144308	0.578648436554874
TMCO6	chr5:140627133:C:T	Tcruzi	CD4T	-0.0837004826499719	0.103645371073083	0.294815602812903
TMCO6	chr5:140630684:G:A	NI	NK	-0.0262964544663349	0.0750035662152588	0.33266582581665
TMCO6	chr5:140630684:G:A	NI	CD8T	-0.162426993151672	0.0862788082468816	0.0239630300905472
TMCO6	chr5:140630684:G:A	NI	monocyte	-0.170312651557496	0.101152219426291	0.0348564645328159
TMCO6	chr5:140630684:G:A	NI	B	-0.132612587491572	0.084102947252076	0.048492859484334
TMCO6	chr5:140630684:G:A	NI	CD4T	-0.172035396553787	0.0917754276924035	0.0303198243948538
TMCO6	chr5:140630684:G:A	IAV	NK	-0.0471866140153419	0.0671008496745274	0.226587637564567
TMCO6	chr5:140630684:G:A	IAV	CD8T	-0.0978920488465712	0.0668725526472837	0.0580824714262054
TMCO6	chr5:140630684:G:A	IAV	monocyte	-0.117872100593952	0.0833222967975759	0.0672148981679924
TMCO6	chr5:140630684:G:A	IAV	B	-0.125207003197246	0.0789973363627202	0.0421349787727547
TMCO6	chr5:140630684:G:A	IAV	CD4T	-0.150588469279652	0.0821308701018428	0.031381436365983
TMCO6	chr5:140630684:G:A	LPS	NK	-0.0556348407860994	0.0707657168760857	0.204431258923468
TMCO6	chr5:140630684:G:A	LPS	CD8T	-0.130359444225743	0.0747961346334479	0.0318245924923625
TMCO6	chr5:140630684:G:A	LPS	monocyte	-0.0976440527614977	0.0892307117658986	0.132052677622397
TMCO6	chr5:140630684:G:A	LPS	B	-0.124974453272603	0.0815654012558976	0.0552691591113383
TMCO6	chr5:140630684:G:A	LPS	CD4T	-0.178645508255831	0.0913916988544827	0.0238029609542266
TMCO6	chr5:140630684:G:A	Tcruzi	NK	-0.0406928903731894	0.0747508584533561	0.272096554805564
TMCO6	chr5:140630684:G:A	Tcruzi	CD8T	-0.152108034662419	0.0817489217999463	0.0255349791756057
TMCO6	chr5:140630684:G:A	Tcruzi	monocyte	-0.120412430213694	0.0884103191462358	0.0816272326618487
TMCO6	chr5:140630684:G:A	Tcruzi	B	-0.134992051339569	0.0828137407679195	0.040664581648972
TMCO6	chr5:140630684:G:A	Tcruzi	CD4T	-0.172134239567426	0.0885757596360291	0.025704885814958
TMCO6	chr5:140640336:A:G	NI	NK	-0.0223988175263986	0.0429023828793134	0.316235451939189
TMCO6	chr5:140640336:A:G	NI	CD8T	-0.0523699541527451	0.0463961655782432	0.145460184695279
TMCO6	chr5:140640336:A:G	NI	monocyte	0.0341683662395113	0.0529880308516466	0.284194908545151
TMCO6	chr5:140640336:A:G	NI	B	0.0273166609748189	0.0483634581312645	0.316166469372613
TMCO6	chr5:140640336:A:G	NI	CD4T	-0.0955825562660467	0.0593984383088	0.0705883192208553
TMCO6	chr5:140640336:A:G	IAV	NK	-0.00209365830073115	0.0414111141367296	0.479053809189482
TMCO6	chr5:140640336:A:G	IAV	CD8T	-0.00983193655422834	0.0390651828868101	0.395856031439167
TMCO6	chr5:140640336:A:G	IAV	monocyte	0.0250750975389248	0.0467911435521139	0.324173469982638
TMCO6	chr5:140640336:A:G	IAV	B	0.0435474543156952	0.0485762716147138	0.207104896469128
TMCO6	chr5:140640336:A:G	IAV	CD4T	-0.0669884311858469	0.0496066954077756	0.104015269044998
TMCO6	chr5:140640336:A:G	LPS	NK	-0.0227697996285148	0.0429186269217031	0.31326418601718
TMCO6	chr5:140640336:A:G	LPS	CD8T	-0.0256810913284935	0.0404724449821936	0.271769697262
TMCO6	chr5:140640336:A:G	LPS	monocyte	-0.00148243076241373	0.0518238772755785	0.514649159254446
TMCO6	chr5:140640336:A:G	LPS	B	0.0484888734889374	0.0534202809133197	0.205242756077141
TMCO6	chr5:140640336:A:G	LPS	CD4T	-0.0999977697883146	0.0609137373618689	0.0651526461974333
TMCO6	chr5:140640336:A:G	Tcruzi	NK	-0.0394671829434028	0.0473512316191936	0.217539105395111
TMCO6	chr5:140640336:A:G	Tcruzi	CD8T	-0.0567142955703053	0.0464377526335452	0.124393849262818
TMCO6	chr5:140640336:A:G	Tcruzi	monocyte	0.0297654186224879	0.0521166040631737	0.311872833911746
TMCO6	chr5:140640336:A:G	Tcruzi	B	0.0469785302576423	0.0522857293745228	0.207213787249081
TMCO6	chr5:140640336:A:G	Tcruzi	CD4T	-0.0953968297675009	0.0580210951345833	0.0675969359484537
TMCO6	chr5:140644233:C:T	NI	NK	-0.0336203829998547	0.0427965214438688	0.312238152993385
TMCO6	chr5:140644233:C:T	NI	CD8T	-0.0304475590196617	0.0439904689651824	0.347082290610521
TMCO6	chr5:140644233:C:T	NI	monocyte	0.0139412716566547	0.0458633554592154	0.473593245243784
TMCO6	chr5:140644233:C:T	NI	B	-0.0182412271159836	0.0413427739934538	0.425278512948436
TMCO6	chr5:140644233:C:T	NI	CD4T	0.0518951882513632	0.0582288425498523	0.265824288914622
TMCO6	chr5:140644233:C:T	IAV	NK	-0.0370415022498307	0.0431672161609927	0.28746501047119
TMCO6	chr5:140644233:C:T	IAV	CD8T	-0.0317905273111693	0.0401223300308567	0.307023517514419
TMCO6	chr5:140644233:C:T	IAV	monocyte	-0.00636159680956817	0.0396529982763316	0.530927075879683
TMCO6	chr5:140644233:C:T	IAV	B	-0.0339183518137934	0.0433346645172651	0.31252420029522
TMCO6	chr5:140644233:C:T	IAV	CD4T	-0.00427743881652629	0.0390278559512206	0.553254222733119
TMCO6	chr5:140644233:C:T	LPS	NK	-0.0329811338371068	0.04241385803062	0.312378229382281
TMCO6	chr5:140644233:C:T	LPS	CD8T	-0.0334778497678473	0.0421786472349188	0.307857765326557
TMCO6	chr5:140644233:C:T	LPS	monocyte	0.00183790897626587	0.0446287915791376	0.572652236873224
TMCO6	chr5:140644233:C:T	LPS	B	-0.0437214184325908	0.0506796605525697	0.285535698638331
TMCO6	chr5:140644233:C:T	LPS	CD4T	0.0276774773852121	0.0467172718730286	0.38580908355197
TMCO6	chr5:140644233:C:T	Tcruzi	NK	-0.0162066982590872	0.0397359692381549	0.42813564787557
TMCO6	chr5:140644233:C:T	Tcruzi	CD8T	-0.0268449347885598	0.0412903578404127	0.360310683093903
TMCO6	chr5:140644233:C:T	Tcruzi	monocyte	-0.00751816707456764	0.0438482604164209	0.526801205999055
TMCO6	chr5:140644233:C:T	Tcruzi	B	-0.025360934922902	0.0417152908095898	0.371115849041127
TMCO6	chr5:140644233:C:T	Tcruzi	CD4T	0.0243262311715235	0.0441070683097829	0.400245512928452
TMCO6	chr5:140687634:A:T	NI	NK	-0.00117778658227097	0.0409955073476624	0.586291331855675
TMCO6	chr5:140687634:A:T	NI	CD8T	-0.0225137197603994	0.0461770500836968	0.442240707393552
TMCO6	chr5:140687634:A:T	NI	monocyte	-0.0162348888094411	0.052678741133315	0.483165338069123
TMCO6	chr5:140687634:A:T	NI	B	0.0354844113058246	0.0586758561879241	0.408621674989898
TMCO6	chr5:140687634:A:T	NI	CD4T	-0.0381992489332323	0.0595896295585963	0.383504407605646
TMCO6	chr5:140687634:A:T	IAV	NK	-0.0122755670168255	0.0390146359290072	0.50028493635358
TMCO6	chr5:140687634:A:T	IAV	CD8T	-0.0126215498789364	0.0361915882521686	0.485800234293845
TMCO6	chr5:140687634:A:T	IAV	monocyte	-0.022184920123398	0.0473468878863787	0.449735398826775
TMCO6	chr5:140687634:A:T	IAV	B	0.0200850297328126	0.0446247432804469	0.466606347409089
TMCO6	chr5:140687634:A:T	IAV	CD4T	-0.0252372669634968	0.0481301971718309	0.430360908042775
TMCO6	chr5:140687634:A:T	LPS	NK	-0.0118885455286276	0.0412016502204799	0.504133595703685
TMCO6	chr5:140687634:A:T	LPS	CD8T	-0.0201944335725984	0.0413881473135161	0.437588547950893
TMCO6	chr5:140687634:A:T	LPS	monocyte	-0.0325884496085675	0.0583063933761674	0.406453924996805
TMCO6	chr5:140687634:A:T	LPS	B	0.0336919161083376	0.0573329092967799	0.412349685459664
TMCO6	chr5:140687634:A:T	LPS	CD4T	-0.0323391754022675	0.0542151488638915	0.402666239144268
TMCO6	chr5:140687634:A:T	Tcruzi	NK	-0.0114596756934115	0.0426205631468938	0.512992210659636
TMCO6	chr5:140687634:A:T	Tcruzi	CD8T	-0.0257905240508544	0.0466249943799727	0.419079449134511
TMCO6	chr5:140687634:A:T	Tcruzi	monocyte	-0.0219396958440682	0.0526081468303648	0.462945083046602
TMCO6	chr5:140687634:A:T	Tcruzi	B	0.0368814941941328	0.059075744224048	0.397380143850396
TMCO6	chr5:140687634:A:T	Tcruzi	CD4T	-0.0334314350717162	0.0548023070623995	0.401167144963136
TMED10	chr14:75078804:C:G	NI	NK	0.0283546832409351	0.036538051197775	0.351197983412276
TMED10	chr14:75078804:C:G	NI	CD8T	0.0354951274348452	0.0411189030599638	0.32707310145307
TMED10	chr14:75078804:C:G	NI	monocyte	0.0246245904935086	0.0389840584665927	0.38618539797669
TMED10	chr14:75078804:C:G	NI	B	0.02415520716136	0.0378834868206744	0.397436983398258
TMED10	chr14:75078804:C:G	NI	CD4T	0.0337174105992283	0.0434865287191782	0.351568842689046
TMED10	chr14:75078804:C:G	IAV	NK	0.0237610850526802	0.0323781460160511	0.365268312802201
TMED10	chr14:75078804:C:G	IAV	CD8T	0.0248089721206937	0.0319655456838371	0.349006316576841
TMED10	chr14:75078804:C:G	IAV	monocyte	0.0194048266194263	0.0337738732882996	0.417556916539984
TMED10	chr14:75078804:C:G	IAV	B	0.0180076186801235	0.0321729994905394	0.421314278060826
TMED10	chr14:75078804:C:G	IAV	CD4T	0.0294833395787176	0.0375293522624868	0.35443274889024
TMED10	chr14:75078804:C:G	LPS	NK	0.0321246174119749	0.0381066442313388	0.318154370932592
TMED10	chr14:75078804:C:G	LPS	CD8T	0.0337975042895336	0.0377976489705609	0.303269685382514
TMED10	chr14:75078804:C:G	LPS	monocyte	0.0497561889973117	0.0521981028931188	0.25006210583553
TMED10	chr14:75078804:C:G	LPS	B	0.0253207149782379	0.0377636481705308	0.375157871226566
TMED10	chr14:75078804:C:G	LPS	CD4T	0.0314915858010884	0.0397757200155065	0.342579860755418
TMED10	chr14:75078804:C:G	Tcruzi	NK	0.0293691679911401	0.0379875611341857	0.350356551107673
TMED10	chr14:75078804:C:G	Tcruzi	CD8T	0.0370032543610395	0.0415907771089211	0.316110227090447
TMED10	chr14:75078804:C:G	Tcruzi	monocyte	0.0220505184257478	0.038130056534483	0.41320424022161
TMED10	chr14:75078804:C:G	Tcruzi	B	0.023768067210168	0.0363657034995343	0.390773463006926
TMED10	chr14:75078804:C:G	Tcruzi	CD4T	0.0245276172509683	0.0384346475435695	0.398138208498325
TMED10	chr14:75108563:T:A	NI	NK	0.00395194640232666	0.035363880551237	0.650344041623287
TMED10	chr14:75108563:T:A	NI	CD8T	0.0111010109139086	0.0422831050612859	0.607570774658782
TMED10	chr14:75108563:T:A	NI	monocyte	0.000694057145880643	0.0457045125748021	0.648806966490526
TMED10	chr14:75108563:T:A	NI	B	-0.00137260506359011	0.039456332629385	0.678104757863523
TMED10	chr14:75108563:T:A	NI	CD4T	0.00699116418014538	0.0486934801173592	0.62973245975944
TMED10	chr14:75108563:T:A	IAV	NK	0.00231384502380221	0.0327343420217569	0.660431487803708
TMED10	chr14:75108563:T:A	IAV	CD8T	0.00179845405460879	0.0305369759735738	0.662054834754885
TMED10	chr14:75108563:T:A	IAV	monocyte	-0.01189551009659	0.0490184139303721	0.610071318264928
TMED10	chr14:75108563:T:A	IAV	B	-0.00273084055094609	0.0346388630369136	0.666016218096869
TMED10	chr14:75108563:T:A	IAV	CD4T	0.00506334186276385	0.040602320700071	0.645245388825512
TMED10	chr14:75108563:T:A	LPS	NK	0.00293736076709041	0.0354281552437336	0.651672742088484
TMED10	chr14:75108563:T:A	LPS	CD8T	0.006598620745344	0.0352668456072409	0.62259658373222
TMED10	chr14:75108563:T:A	LPS	monocyte	-0.0039914953828295	0.0450346053110458	0.643946924989922
TMED10	chr14:75108563:T:A	LPS	B	-0.00254309749902538	0.0395567789702653	0.664713155129522
TMED10	chr14:75108563:T:A	LPS	CD4T	0.0101064085600868	0.0458703104385987	0.613641118734597
TMED10	chr14:75108563:T:A	Tcruzi	NK	0.00327950348405514	0.036436335282259	0.653761521747363
TMED10	chr14:75108563:T:A	Tcruzi	CD8T	0.00867040733835105	0.0394493811075612	0.617629043513429
TMED10	chr14:75108563:T:A	Tcruzi	monocyte	-0.000934671570487048	0.0434130613424329	0.67114419239293
TMED10	chr14:75108563:T:A	Tcruzi	B	-0.000942891428237343	0.037340206032517	0.67839208249055
TMED10	chr14:75108563:T:A	Tcruzi	CD4T	0.00884356495124373	0.0458325156146946	0.625264990944495
TMED10	chr14:75127753:A:T	NI	NK	0.00427650906001928	0.0406237969789383	0.644291330868416
TMED10	chr14:75127753:A:T	NI	CD8T	-0.00715601647446555	0.0444458077477159	0.613027363526166
TMED10	chr14:75127753:A:T	NI	monocyte	-0.0113156326972282	0.0512328170348781	0.565574588015779
TMED10	chr14:75127753:A:T	NI	B	0.000698128314331577	0.044390267883158	0.662381461878222
TMED10	chr14:75127753:A:T	NI	CD4T	-0.0111316070164954	0.0547008374884075	0.589829318256222
TMED10	chr14:75127753:A:T	IAV	NK	0.000644624978920709	0.0364446179161795	0.663575697698304
TMED10	chr14:75127753:A:T	IAV	CD8T	-0.00380779581339414	0.0339372809811826	0.627062327511932
TMED10	chr14:75127753:A:T	IAV	monocyte	-0.0101219953283216	0.0428935340766125	0.5873844567657
TMED10	chr14:75127753:A:T	IAV	B	-0.00529156672448082	0.0383828238315376	0.620872422592567
TMED10	chr14:75127753:A:T	IAV	CD4T	-0.0158028601312492	0.0484211441706613	0.563745496801913
TMED10	chr14:75127753:A:T	LPS	NK	0.000353714519198286	0.0397593067645529	0.653625074134324
TMED10	chr14:75127753:A:T	LPS	CD8T	-0.00697006082066345	0.0389054727744612	0.600757389712335
TMED10	chr14:75127753:A:T	LPS	monocyte	-0.0234999281542663	0.0575098490004024	0.512111297163047
TMED10	chr14:75127753:A:T	LPS	B	-0.00171041370304381	0.0439206998141748	0.639763144011972
TMED10	chr14:75127753:A:T	LPS	CD4T	-0.0207150541968489	0.0552429938911639	0.540736437072469
TMED10	chr14:75127753:A:T	Tcruzi	NK	0.000508491828423964	0.0408671444182369	0.660708786873002
TMED10	chr14:75127753:A:T	Tcruzi	CD8T	-0.00509415800389782	0.0424908538173884	0.622132032321021
TMED10	chr14:75127753:A:T	Tcruzi	monocyte	-0.0152823542714997	0.050800865979372	0.563184992808134
TMED10	chr14:75127753:A:T	Tcruzi	B	-0.000412002505534074	0.0419302727253398	0.653292337255379
TMED10	chr14:75127753:A:T	Tcruzi	CD4T	-0.0144977628599643	0.0523837130611699	0.577116674228532
TMED10	chr14:75210966:C:G	NI	NK	0.0118521391825637	0.053541377003214	0.576765002799266
TMED10	chr14:75210966:C:G	NI	CD8T	0.00653970970093769	0.0570819999266303	0.610453345035808
TMED10	chr14:75210966:C:G	NI	monocyte	-0.0384482606215744	0.0771695162811625	0.440619168372486
TMED10	chr14:75210966:C:G	NI	B	0.00104709529151877	0.0561738523614529	0.639432924754348
TMED10	chr14:75210966:C:G	NI	CD4T	-0.00945034325128456	0.0680908353814615	0.587838471230206
TMED10	chr14:75210966:C:G	IAV	NK	0.00742317573668301	0.04764553701981	0.596687377904363
TMED10	chr14:75210966:C:G	IAV	CD8T	0.00406597782295763	0.0435185368039939	0.614917753641355
TMED10	chr14:75210966:C:G	IAV	monocyte	-0.0173298945732923	0.0565882682456173	0.53468060261604
TMED10	chr14:75210966:C:G	IAV	B	0.00138861577675842	0.0486800798131392	0.636854066611422
TMED10	chr14:75210966:C:G	IAV	CD4T	-0.00442270023605061	0.056825680554087	0.613594700551476
TMED10	chr14:75210966:C:G	LPS	NK	0.00625695724682698	0.0511946653501384	0.601936976670137
TMED10	chr14:75210966:C:G	LPS	CD8T	0.0046779917862124	0.0493947707553443	0.611080806417183
TMED10	chr14:75210966:C:G	LPS	monocyte	-0.0254257997756108	0.0692386273679067	0.504394808831428
TMED10	chr14:75210966:C:G	LPS	B	0.00375277316196261	0.056570756969102	0.622166079124713
TMED10	chr14:75210966:C:G	LPS	CD4T	-0.00777293783689153	0.0627826552706137	0.596408550799796
TMED10	chr14:75210966:C:G	Tcruzi	NK	0.00805332437545229	0.0531009174672408	0.596346982780048
TMED10	chr14:75210966:C:G	Tcruzi	CD8T	0.00744645088727266	0.0552721940102658	0.603236964572743
TMED10	chr14:75210966:C:G	Tcruzi	monocyte	-0.0339100943271206	0.0734354986115276	0.478128125720138
TMED10	chr14:75210966:C:G	Tcruzi	B	-0.00846540229373419	0.0545951005742738	0.589284635765752
TMED10	chr14:75210966:C:G	Tcruzi	CD4T	-0.00491047613714023	0.0631747159145396	0.612069160598537
TMED10	chr14:75217135:A:G	NI	NK	-0.0140900767128986	0.0550748682741898	0.530994000682149
TMED10	chr14:75217135:A:G	NI	CD8T	-0.0166989684488953	0.0604461585560406	0.523079374109796
TMED10	chr14:75217135:A:G	NI	monocyte	-0.0586993156368613	0.0877787656974882	0.355741204492196
TMED10	chr14:75217135:A:G	NI	B	-0.0240462595412094	0.0649244949075072	0.491798483650838
TMED10	chr14:75217135:A:G	NI	CD4T	-0.0355146415748798	0.0792520048451274	0.457190799969276
TMED10	chr14:75217135:A:G	IAV	NK	0.00233175369336644	0.0511330709665373	0.616869410660189
TMED10	chr14:75217135:A:G	IAV	CD8T	-0.00476544658367773	0.0463706882470129	0.57380805298398
TMED10	chr14:75217135:A:G	IAV	monocyte	-0.0368708032551022	0.0664404988391337	0.421827685694214
TMED10	chr14:75217135:A:G	IAV	B	-0.014584855271828	0.0536075731956863	0.522590663795505
TMED10	chr14:75217135:A:G	IAV	CD4T	-0.00986271743241611	0.0601603110508693	0.555334430939816
TMED10	chr14:75217135:A:G	LPS	NK	-0.00603356224605155	0.0538648204840348	0.568460486721616
TMED10	chr14:75217135:A:G	LPS	CD8T	-0.00822134592966324	0.0520024516889586	0.553510885220868
TMED10	chr14:75217135:A:G	LPS	monocyte	-0.0394548966412447	0.0756331411518503	0.424364295885186
TMED10	chr14:75217135:A:G	LPS	B	-0.0123353520726912	0.0604528970536506	0.538344841022718
TMED10	chr14:75217135:A:G	LPS	CD4T	-0.0112289540020416	0.0659994304913955	0.550101224816421
TMED10	chr14:75217135:A:G	Tcruzi	NK	-0.0144542717735514	0.0568394437398605	0.529626630587773
TMED10	chr14:75217135:A:G	Tcruzi	CD8T	-0.0154522904014121	0.0578586120584182	0.524363255080361
TMED10	chr14:75217135:A:G	Tcruzi	monocyte	-0.057542263567763	0.0875995802546375	0.376245581311853
TMED10	chr14:75217135:A:G	Tcruzi	B	-0.0135998637813471	0.057679728930439	0.530756282830564
TMED10	chr14:75217135:A:G	Tcruzi	CD4T	-0.0202670291282723	0.068117039337319	0.515301651539845
TMED10	chr14:75220944:C:T	NI	NK	-0.0356072386179777	0.0606484096421913	0.396014140761714
TMED10	chr14:75220944:C:T	NI	CD8T	-0.0235722107380241	0.0593360338049102	0.463254140984897
TMED10	chr14:75220944:C:T	NI	monocyte	-0.0601058994511933	0.0799232312977016	0.315456784152717
TMED10	chr14:75220944:C:T	NI	B	-0.0279112494908139	0.0623820797032707	0.445422628447886
TMED10	chr14:75220944:C:T	NI	CD4T	-0.0166681420716708	0.0682882854071782	0.507564803942319
TMED10	chr14:75220944:C:T	IAV	NK	-0.0394742074775828	0.0607831503650372	0.370288220835851
TMED10	chr14:75220944:C:T	IAV	CD8T	-0.0250249188810413	0.0497988364773665	0.426249912321789
TMED10	chr14:75220944:C:T	IAV	monocyte	-0.0433952554582432	0.065078206390118	0.365773258959609
TMED10	chr14:75220944:C:T	IAV	B	-0.0281557446982164	0.0563801349878923	0.426898523725199
TMED10	chr14:75220944:C:T	IAV	CD4T	-0.00720312400386713	0.0587682155496209	0.548596418317694
TMED10	chr14:75220944:C:T	LPS	NK	-0.0500455738581606	0.0719336708283145	0.343047052155722
TMED10	chr14:75220944:C:T	LPS	CD8T	-0.0310200648176533	0.0566019044888697	0.406497588417494
TMED10	chr14:75220944:C:T	LPS	monocyte	-0.0502249347240406	0.0746101723510997	0.353694965853633
TMED10	chr14:75220944:C:T	LPS	B	-0.034607632948398	0.0651818650088651	0.410631331514656
TMED10	chr14:75220944:C:T	LPS	CD4T	-0.0132137620451004	0.0633688095050561	0.518390778068517
TMED10	chr14:75220944:C:T	Tcruzi	NK	-0.0348106712735667	0.0615125559517543	0.402287456470679
TMED10	chr14:75220944:C:T	Tcruzi	CD8T	-0.0260674904633579	0.05820567913478	0.446213067335644
TMED10	chr14:75220944:C:T	Tcruzi	monocyte	-0.0514350422317734	0.0747403196294054	0.35615803828612
TMED10	chr14:75220944:C:T	Tcruzi	B	-0.0285205426411399	0.0599974320399014	0.434615259160074
TMED10	chr14:75220944:C:T	Tcruzi	CD4T	-0.0116484795164115	0.0643524738464597	0.531595488426501
TMED10	chr14:75226092:T:C	NI	NK	0.00733072923130011	0.0435008703625536	0.596857986540606
TMED10	chr14:75226092:T:C	NI	CD8T	0.0210250394045758	0.054460847487421	0.53032346743608
TMED10	chr14:75226092:T:C	NI	monocyte	-0.00130830323327002	0.0553919068630068	0.625082738911202
TMED10	chr14:75226092:T:C	NI	B	0.00678782906613081	0.0487141689224639	0.607560611182884
TMED10	chr14:75226092:T:C	NI	CD4T	0.0224809897550714	0.0638069104826623	0.531859448516837
TMED10	chr14:75226092:T:C	IAV	NK	0.0101159637763737	0.0410756369604163	0.575026001323639
TMED10	chr14:75226092:T:C	IAV	CD8T	0.0132354208536776	0.0401813630207032	0.548060813384071
TMED10	chr14:75226092:T:C	IAV	monocyte	-0.00278676484890187	0.0461637516288836	0.640725035559859
TMED10	chr14:75226092:T:C	IAV	B	0.00110047314411656	0.0418997149423636	0.638167058947095
TMED10	chr14:75226092:T:C	IAV	CD4T	0.0224257255033399	0.0560021482142596	0.525704661921698
TMED10	chr14:75226092:T:C	LPS	NK	0.0125543397462222	0.0453867762523588	0.559808095952219
TMED10	chr14:75226092:T:C	LPS	CD8T	0.0147963019255728	0.0451442088507626	0.542804560182329
TMED10	chr14:75226092:T:C	LPS	monocyte	-0.00466530975195787	0.0552443013674136	0.619997020677204
TMED10	chr14:75226092:T:C	LPS	B	0.0106979173276482	0.0495774095949317	0.579904204993406
TMED10	chr14:75226092:T:C	LPS	CD4T	0.0243338308949165	0.061095086814552	0.520660243302794
TMED10	chr14:75226092:T:C	Tcruzi	NK	0.00507168759778076	0.0448293624667901	0.609871524301668
TMED10	chr14:75226092:T:C	Tcruzi	CD8T	0.0201722172651058	0.05235330090755	0.528728657706637
TMED10	chr14:75226092:T:C	Tcruzi	monocyte	-0.000771800242518594	0.0533793285388223	0.647462570562052
TMED10	chr14:75226092:T:C	Tcruzi	B	0.00529837369222495	0.0459624453966948	0.612391865574283
TMED10	chr14:75226092:T:C	Tcruzi	CD4T	0.0200111479662199	0.0591406388386243	0.544173349271281
TMED10	chr14:75236210:A:G	NI	NK	-0.148920963735779	0.0647380780535467	0.00885549682605735
TMED10	chr14:75236210:A:G	NI	CD8T	-0.226215536404439	0.0735171108854117	0.000283968774578702
TMED10	chr14:75236210:A:G	NI	monocyte	0.029703574505673	0.0656165629728217	0.326692581715582
TMED10	chr14:75236210:A:G	NI	B	-0.0684220111476456	0.0703690008687904	0.158985811568512
TMED10	chr14:75236210:A:G	NI	CD4T	-0.157744645426788	0.0696685140040655	0.012848126810227
TMED10	chr14:75236210:A:G	IAV	NK	-0.143465534360475	0.0611292963556558	0.00608256685334219
TMED10	chr14:75236210:A:G	IAV	CD8T	-0.138487573858809	0.0602300777830435	0.00727547443438104
TMED10	chr14:75236210:A:G	IAV	monocyte	0.0709460338911982	0.0683568471328589	0.14433164110584
TMED10	chr14:75236210:A:G	IAV	B	-0.0549968574222882	0.0642557043654115	0.187583357135287
TMED10	chr14:75236210:A:G	IAV	CD4T	-0.146463132486779	0.0614697667359252	0.0075120571278019
TMED10	chr14:75236210:A:G	LPS	NK	-0.185090258773335	0.0707127611344545	0.00143783240923434
TMED10	chr14:75236210:A:G	LPS	CD8T	-0.159749146662261	0.0614617369857973	0.00363703310017283
TMED10	chr14:75236210:A:G	LPS	monocyte	0.0692896026214885	0.0687593344195788	0.155212427618304
TMED10	chr14:75236210:A:G	LPS	B	-0.0734773584972619	0.0698617244829613	0.139984737770397
TMED10	chr14:75236210:A:G	LPS	CD4T	-0.118812072385953	0.0640929077433658	0.0348558350707413
TMED10	chr14:75236210:A:G	Tcruzi	NK	-0.160512787647911	0.0685987903270431	0.00711891112964025
TMED10	chr14:75236210:A:G	Tcruzi	CD8T	-0.228264909541899	0.0736342639990361	0.000201440760343785
TMED10	chr14:75236210:A:G	Tcruzi	monocyte	0.0306034677509097	0.0691868861389908	0.328254988049333
TMED10	chr14:75236210:A:G	Tcruzi	B	-0.0460029668914222	0.0671860126566861	0.23668924768206
TMED10	chr14:75236210:A:G	Tcruzi	CD4T	-0.215657924143494	0.0729171797016835	0.000592433973614526
TMED10	chr14:75238953:G:A	NI	NK	-0.078170587791642	0.088504219114894	0.248658293848285
TMED10	chr14:75238953:G:A	NI	CD8T	-0.0768562275248342	0.0879670807876626	0.261531058928368
TMED10	chr14:75238953:G:A	NI	monocyte	-0.0181195525480657	0.0759224493949901	0.46852368101097
TMED10	chr14:75238953:G:A	NI	B	-0.0104906922259422	0.0706089705543719	0.501539522384757
TMED10	chr14:75238953:G:A	NI	CD4T	-0.0620515480848254	0.0878034745414215	0.317785542204054
TMED10	chr14:75238953:G:A	IAV	NK	-0.076369977464046	0.0855902746472519	0.242488052013875
TMED10	chr14:75238953:G:A	IAV	CD8T	-0.0512239531354591	0.0649829300244306	0.285620713187759
TMED10	chr14:75238953:G:A	IAV	monocyte	-0.0117276323814935	0.0660254268453639	0.499096679454245
TMED10	chr14:75238953:G:A	IAV	B	-0.00913717019918166	0.061525048536121	0.501860333949458
TMED10	chr14:75238953:G:A	IAV	CD4T	-0.0489665813884618	0.0732848893028213	0.334276739464842
TMED10	chr14:75238953:G:A	LPS	NK	-0.0887121829379994	0.0974365373811474	0.2306999369415
TMED10	chr14:75238953:G:A	LPS	CD8T	-0.0731754861245089	0.0822592718424112	0.24714001096121
TMED10	chr14:75238953:G:A	LPS	monocyte	-0.0362023500434	0.0802334531760628	0.404443951277366
TMED10	chr14:75238953:G:A	LPS	B	-0.00874062678033224	0.0704553745275999	0.504409925495142
TMED10	chr14:75238953:G:A	LPS	CD4T	-0.0573016620835158	0.0810437609374927	0.319418349870917
TMED10	chr14:75238953:G:A	Tcruzi	NK	-0.0901368050453867	0.100158292684378	0.235704979466685
TMED10	chr14:75238953:G:A	Tcruzi	CD8T	-0.0704150794267954	0.0819720105486876	0.266399366466919
TMED10	chr14:75238953:G:A	Tcruzi	monocyte	-0.01960614098126	0.0752628357037553	0.47121745791167
TMED10	chr14:75238953:G:A	Tcruzi	B	-0.0250919623793063	0.0675837586240242	0.433288538965686
TMED10	chr14:75238953:G:A	Tcruzi	CD4T	-0.056953976698716	0.0816943350674852	0.324816792370363
TMED10	chr14:75241352:C:T	NI	NK	0.0334038764033855	0.0444709443162619	0.364383120358206
TMED10	chr14:75241352:C:T	NI	CD8T	0.0437583681631004	0.0530925451206614	0.340633314577073
TMED10	chr14:75241352:C:T	NI	monocyte	0.00547153685469526	0.041654836770509	0.555053245129158
TMED10	chr14:75241352:C:T	NI	B	0.0129486316225284	0.0390766048010885	0.508699012550405
TMED10	chr14:75241352:C:T	NI	CD4T	0.0336405468819722	0.0499582527698822	0.390228975919569
TMED10	chr14:75241352:C:T	IAV	NK	0.0278646947932547	0.0389736498104631	0.378214493986064
TMED10	chr14:75241352:C:T	IAV	CD8T	0.0276653701309746	0.0376284781857577	0.369000744259467
TMED10	chr14:75241352:C:T	IAV	monocyte	0.00884802852353351	0.0357502304208403	0.543946062812681
TMED10	chr14:75241352:C:T	IAV	B	0.0127590382544678	0.0345467337640138	0.497636494146084
TMED10	chr14:75241352:C:T	IAV	CD4T	0.0211757809422001	0.0393286996772636	0.441791641909295
TMED10	chr14:75241352:C:T	LPS	NK	0.0301913941316399	0.0420164881178348	0.372870367875187
TMED10	chr14:75241352:C:T	LPS	CD8T	0.0397565680532838	0.048417498195206	0.332776549665448
TMED10	chr14:75241352:C:T	LPS	monocyte	0.0050675090030187	0.0406848525521779	0.569940390641996
TMED10	chr14:75241352:C:T	LPS	B	0.016571563496088	0.0397347303440555	0.478252915674621
TMED10	chr14:75241352:C:T	LPS	CD4T	0.0232564259954664	0.0426848876930682	0.436057239992299
TMED10	chr14:75241352:C:T	Tcruzi	NK	0.0384405621986515	0.0494192095835276	0.349148711350189
TMED10	chr14:75241352:C:T	Tcruzi	CD8T	0.0423438548689614	0.0512729817184908	0.337194958956079
TMED10	chr14:75241352:C:T	Tcruzi	monocyte	0.01218830943395	0.0411489189302417	0.522318908456915
TMED10	chr14:75241352:C:T	Tcruzi	B	0.0137197221726617	0.0374010672254944	0.495774940799652
TMED10	chr14:75241352:C:T	Tcruzi	CD4T	0.029618926160917	0.0459335958751335	0.406148553723689
TMED10	chr14:75274005:C:T	NI	NK	0.0226964707050881	0.0614522336252625	0.496970253823514
TMED10	chr14:75274005:C:T	NI	CD8T	0.0431021331808018	0.0806725437624614	0.43642774053858
TMED10	chr14:75274005:C:T	NI	monocyte	0.0174934675762164	0.073205133015402	0.520051450445402
TMED10	chr14:75274005:C:T	NI	B	0.00979254310197926	0.0638835818034662	0.566409124660385
TMED10	chr14:75274005:C:T	NI	CD4T	0.0557906477240754	0.0996785359659321	0.418984187023778
TMED10	chr14:75274005:C:T	IAV	NK	0.014650554916746	0.0541361210011869	0.527402292002459
TMED10	chr14:75274005:C:T	IAV	CD8T	0.017192755742624	0.0515472324563829	0.505883517473881
TMED10	chr14:75274005:C:T	IAV	monocyte	-0.00041455996778418	0.0610386894190995	0.614445634824398
TMED10	chr14:75274005:C:T	IAV	B	-0.00156911295749819	0.0564754820536899	0.61705835145387
TMED10	chr14:75274005:C:T	IAV	CD4T	0.0357572910918122	0.0755349889040608	0.461107075342525
TMED10	chr14:75274005:C:T	LPS	NK	0.0206419346995354	0.0605419716005419	0.502375907796403
TMED10	chr14:75274005:C:T	LPS	CD8T	0.0275142875996108	0.0623816315175463	0.467928698451948
TMED10	chr14:75274005:C:T	LPS	monocyte	0.0046367972559034	0.0706381591237147	0.584945380699883
TMED10	chr14:75274005:C:T	LPS	B	-0.00266473853122484	0.0655778736986483	0.616366876965107
TMED10	chr14:75274005:C:T	LPS	CD4T	0.0409997726633352	0.0836637779548365	0.452246905218232
TMED10	chr14:75274005:C:T	Tcruzi	NK	0.0178384493365387	0.0608076561370883	0.518916860943268
TMED10	chr14:75274005:C:T	Tcruzi	CD8T	0.0382550215493044	0.0745304521838465	0.444024155916604
TMED10	chr14:75274005:C:T	Tcruzi	monocyte	0.0090518489096062	0.0694461769393911	0.571920834111228
TMED10	chr14:75274005:C:T	Tcruzi	B	0.0055464346076267	0.0602946526941198	0.581932973258417
TMED10	chr14:75274005:C:T	Tcruzi	CD4T	0.0490028938821759	0.0906786111555679	0.434763275051706
TMED3	chr15:79261923:A:G	NI	NK	-0.0408179146279141	0.0473389851914096	0.308791906720417
TMED3	chr15:79261923:A:G	NI	CD8T	-0.0280194829046613	0.038914968017534	0.36517263038711
TMED3	chr15:79261923:A:G	NI	monocyte	-0.0017352808779043	0.040077836629474	0.569619663383275
TMED3	chr15:79261923:A:G	NI	B	-0.00330458099294872	0.0358187860852448	0.568543894833988
TMED3	chr15:79261923:A:G	NI	CD4T	-0.0355636262148928	0.0470563768132336	0.349473702595913
TMED3	chr15:79261923:A:G	IAV	NK	-0.0310879453502876	0.0388407403245571	0.33342693049807
TMED3	chr15:79261923:A:G	IAV	CD8T	-0.0273773557847176	0.0350191998409413	0.338941216720145
TMED3	chr15:79261923:A:G	IAV	monocyte	-0.0116476834850805	0.0350166568684856	0.498691452533681
TMED3	chr15:79261923:A:G	IAV	B	-0.00500982881272197	0.0316043220931511	0.547939568061027
TMED3	chr15:79261923:A:G	IAV	CD4T	-0.0336313773138095	0.0424108934044444	0.34315169329716
TMED3	chr15:79261923:A:G	LPS	NK	-0.046542673635808	0.0516281773696069	0.283936507868297
TMED3	chr15:79261923:A:G	LPS	CD8T	-0.0342896884713674	0.0398940906616965	0.308650738611479
TMED3	chr15:79261923:A:G	LPS	monocyte	-0.0255819751500731	0.0450814507566912	0.402781172910845
TMED3	chr15:79261923:A:G	LPS	B	-0.00221195674266876	0.0359668262905125	0.567879737435167
TMED3	chr15:79261923:A:G	LPS	CD4T	-0.0334501051860215	0.0435783390311309	0.344707966800288
TMED3	chr15:79261923:A:G	Tcruzi	NK	-0.029324850712254	0.0399041219998224	0.355227314632812
TMED3	chr15:79261923:A:G	Tcruzi	CD8T	-0.0290041475553212	0.0383645435429458	0.352860525608968
TMED3	chr15:79261923:A:G	Tcruzi	monocyte	-0.00557270612792863	0.0381253841732087	0.552958602938313
TMED3	chr15:79261923:A:G	Tcruzi	B	-0.00793648356370672	0.0337375987643779	0.525193197714401
TMED3	chr15:79261923:A:G	Tcruzi	CD4T	-0.034378559639882	0.0445438423252104	0.35086089069714
TMED3	chr15:79269431:A:T	NI	NK	0.0907309182904772	0.0591201109080885	0.0529904393134209
TMED3	chr15:79269431:A:T	NI	CD8T	0.150888470021396	0.0670841860444793	0.0111376866447143
TMED3	chr15:79269431:A:T	NI	monocyte	0.0114665657591867	0.064771478431543	0.423890727641356
TMED3	chr15:79269431:A:T	NI	B	0.0559066683353488	0.0601999820838515	0.168961099058133
TMED3	chr15:79269431:A:T	NI	CD4T	0.196126815982049	0.0805936609111639	0.00881181205220952
TMED3	chr15:79269431:A:T	IAV	NK	0.0670878467244046	0.0533203841104352	0.0962016277045493
TMED3	chr15:79269431:A:T	IAV	CD8T	0.0874079638904491	0.0514774494043261	0.0364050475481757
TMED3	chr15:79269431:A:T	IAV	monocyte	0.0182676113791474	0.0586545786098944	0.376712719704962
TMED3	chr15:79269431:A:T	IAV	B	0.0421355988863359	0.0537501062672041	0.20546604984896
TMED3	chr15:79269431:A:T	IAV	CD4T	0.152811416071216	0.0673744915266837	0.0114628608991911
TMED3	chr15:79269431:A:T	LPS	NK	0.0827140089177705	0.0577475768281313	0.068479526971911
TMED3	chr15:79269431:A:T	LPS	CD8T	0.120655567806398	0.0585501053069691	0.0152959698255183
TMED3	chr15:79269431:A:T	LPS	monocyte	-0.00312488236992473	0.0679830076382291	0.496953297031602
TMED3	chr15:79269431:A:T	LPS	B	0.0622535210711225	0.0595939921284906	0.141324879893465
TMED3	chr15:79269431:A:T	LPS	CD4T	0.156720774706047	0.0686425009133581	0.0126775593399195
TMED3	chr15:79269431:A:T	Tcruzi	NK	0.0918826987263572	0.0606452119313845	0.0557266198837559
TMED3	chr15:79269431:A:T	Tcruzi	CD8T	0.112168818387034	0.0576869915410447	0.0269689976910679
TMED3	chr15:79269431:A:T	Tcruzi	monocyte	-0.0132015771368381	0.0660691619463041	0.440193184391068
TMED3	chr15:79269431:A:T	Tcruzi	B	0.0580682457621915	0.0568687888446115	0.14677515500672
TMED3	chr15:79269431:A:T	Tcruzi	CD4T	0.195102002867938	0.0789649498564678	0.00852797239344297
TMED3	chr15:79278028:T:G	NI	NK	-0.0105121772741588	0.0718473818664234	0.540742936290146
TMED3	chr15:79278028:T:G	NI	CD8T	-0.0244806450312037	0.082268446553927	0.490444166686879
TMED3	chr15:79278028:T:G	NI	monocyte	0.087893023430548	0.125365287573385	0.315250533780905
TMED3	chr15:79278028:T:G	NI	B	0.00346215150391906	0.0783890068480583	0.573362583274998
TMED3	chr15:79278028:T:G	NI	CD4T	-0.0429645731547071	0.105030674472602	0.447013548699316
TMED3	chr15:79278028:T:G	IAV	NK	-0.00497322871437176	0.0659183649625897	0.563221734496714
TMED3	chr15:79278028:T:G	IAV	CD8T	-0.0121327285495032	0.0618781642858836	0.523023662758162
TMED3	chr15:79278028:T:G	IAV	monocyte	0.0733427069833892	0.105942344247225	0.331106610117901
TMED3	chr15:79278028:T:G	IAV	B	0.00109483689886956	0.0675026182808639	0.580559572770291
TMED3	chr15:79278028:T:G	IAV	CD4T	-0.0273798960660236	0.085278122781322	0.482874778076576
TMED3	chr15:79278028:T:G	LPS	NK	-0.00451695022505589	0.0711035810554037	0.563794636823572
TMED3	chr15:79278028:T:G	LPS	CD8T	-0.0185101008561076	0.0708374424835413	0.499927938953116
TMED3	chr15:79278028:T:G	LPS	monocyte	0.0908388289537579	0.12797169437097	0.315654756343124
TMED3	chr15:79278028:T:G	LPS	B	0.006121146155458	0.0775830889880773	0.559209689554319
TMED3	chr15:79278028:T:G	LPS	CD4T	-0.0304727973090436	0.0935060559596558	0.478600451857592
TMED3	chr15:79278028:T:G	Tcruzi	NK	-0.00141711324816566	0.0731476161711746	0.578038346114611
TMED3	chr15:79278028:T:G	Tcruzi	CD8T	-0.0209104913433984	0.0779601909538765	0.498806346659274
TMED3	chr15:79278028:T:G	Tcruzi	monocyte	0.0997319220636069	0.134706782370783	0.30545402670804
TMED3	chr15:79278028:T:G	Tcruzi	B	0.00787374748533206	0.074190309495947	0.552820839155395
TMED3	chr15:79278028:T:G	Tcruzi	CD4T	-0.0421885708095661	0.0998000655051176	0.447141773849459
TMED3	chr15:79308097:T:C	NI	NK	-0.0105136296589565	0.0394482599874446	0.513388970374876
TMED3	chr15:79308097:T:C	NI	CD8T	-0.0245894489446979	0.0438476632306369	0.41947750345634
TMED3	chr15:79308097:T:C	NI	monocyte	-0.0262077305262787	0.049262249882121	0.414663356702677
TMED3	chr15:79308097:T:C	NI	B	-0.0414477665915687	0.0537501744903329	0.345127630720027
TMED3	chr15:79308097:T:C	NI	CD4T	-0.0468678255288564	0.0594585398959317	0.337976727085235
TMED3	chr15:79308097:T:C	IAV	NK	-0.00661727795014016	0.037231422607914	0.536946815413642
TMED3	chr15:79308097:T:C	IAV	CD8T	-0.0130454543645737	0.0348297030141208	0.475157098803352
TMED3	chr15:79308097:T:C	IAV	monocyte	-0.0591045579549163	0.0827139405874457	0.294886780663432
TMED3	chr15:79308097:T:C	IAV	B	-0.0323997338817985	0.0453902710945741	0.363048374973607
TMED3	chr15:79308097:T:C	IAV	CD4T	-0.0357471444525188	0.0489671265890239	0.364530330890226
TMED3	chr15:79308097:T:C	LPS	NK	-0.0129349846213821	0.0398087677257271	0.489231713967178
TMED3	chr15:79308097:T:C	LPS	CD8T	-0.014448777466003	0.0376736909930995	0.466317408051865
TMED3	chr15:79308097:T:C	LPS	monocyte	-0.0313915334409836	0.052579883321982	0.399050207656054
TMED3	chr15:79308097:T:C	LPS	B	-0.0499968352392445	0.0597548457541383	0.3144385471657
TMED3	chr15:79308097:T:C	LPS	CD4T	-0.0408073451735585	0.0534714121567362	0.350762368524263
TMED3	chr15:79308097:T:C	Tcruzi	NK	-0.00709281663075988	0.0408786567678096	0.538334407307804
TMED3	chr15:79308097:T:C	Tcruzi	CD8T	-0.016943273598746	0.0408193614648342	0.460849871827223
TMED3	chr15:79308097:T:C	Tcruzi	monocyte	-0.00953793330160918	0.0470940879446265	0.521828718528212
TMED3	chr15:79308097:T:C	Tcruzi	B	-0.0323556141816791	0.0466452440885526	0.370749500523309
TMED3	chr15:79308097:T:C	Tcruzi	CD4T	-0.0337395953409877	0.050598369430345	0.3849283195966
TMED3	chr15:79318235:A:C	NI	NK	0.0368807302474738	0.0473564093029765	0.203833614052764
TMED3	chr15:79318235:A:C	NI	CD8T	0.132898698260431	0.047181096877801	0.00161027681093152
TMED3	chr15:79318235:A:C	NI	monocyte	0.00917948127959613	0.0492335266006574	0.420841036856983
TMED3	chr15:79318235:A:C	NI	B	0.0621190806059533	0.0480948899671509	0.0933858806344182
TMED3	chr15:79318235:A:C	NI	CD4T	0.209951192017088	0.0595385759902439	9.1537686020477e-05
TMED3	chr15:79318235:A:C	IAV	NK	0.0618862284509029	0.043443967978984	0.0709926031413362
TMED3	chr15:79318235:A:C	IAV	CD8T	0.099065177516453	0.0452291655354652	0.00651366248219391
TMED3	chr15:79318235:A:C	IAV	monocyte	-0.00446835972675838	0.0477982341822912	0.472771026396523
TMED3	chr15:79318235:A:C	IAV	B	0.0354005420908019	0.0447561635188276	0.202275113072323
TMED3	chr15:79318235:A:C	IAV	CD4T	0.169922850165884	0.0521600970729853	0.000201534148365575
TMED3	chr15:79318235:A:C	LPS	NK	0.0759719297067418	0.0464401884919687	0.0446495263829215
TMED3	chr15:79318235:A:C	LPS	CD8T	0.126272119812476	0.0473484021154054	0.00115341686006241
TMED3	chr15:79318235:A:C	LPS	monocyte	0.0046168916746322	0.0519405461525459	0.459484479115954
TMED3	chr15:79318235:A:C	LPS	B	0.0611195101749323	0.047241804580482	0.0933009854611393
TMED3	chr15:79318235:A:C	LPS	CD4T	0.151320389794329	0.0481675229320965	0.00100486905011832
TMED3	chr15:79318235:A:C	Tcruzi	NK	0.0438598457777142	0.0482052218344452	0.171193688581121
TMED3	chr15:79318235:A:C	Tcruzi	CD8T	0.0896444915887936	0.0446454449968946	0.0278126437576458
TMED3	chr15:79318235:A:C	Tcruzi	monocyte	-0.00142967533893998	0.0492924468365586	0.495989363132319
TMED3	chr15:79318235:A:C	Tcruzi	B	0.0641791868273663	0.0454800866346853	0.0735370416194571
TMED3	chr15:79318235:A:C	Tcruzi	CD4T	0.163178393139213	0.0490296287816959	0.000447804389348167
TMED3	chr15:79322838:G:A	NI	NK	0.176937827083217	0.145089759221243	0.10889658259957
TMED3	chr15:79322838:G:A	NI	CD8T	-0.27022907667815	0.137424340050598	0.0242023486756233
TMED3	chr15:79322838:G:A	NI	monocyte	0.463142121765826	0.146219215950545	0.000674746182488858
TMED3	chr15:79322838:G:A	NI	B	-0.414015758629233	0.147789379095406	0.00222834724770526
TMED3	chr15:79322838:G:A	NI	CD4T	-0.420895613837235	0.151744028157176	0.00301437856298203
TMED3	chr15:79322838:G:A	IAV	NK	0.00732362631445365	0.134160925568373	0.479279171135061
TMED3	chr15:79322838:G:A	IAV	CD8T	-0.103309807883675	0.128311586545405	0.207895440482427
TMED3	chr15:79322838:G:A	IAV	monocyte	0.416132831010987	0.147143946587374	0.00197596412891671
TMED3	chr15:79322838:G:A	IAV	B	-0.303413925457082	0.136992645777683	0.0128017021972507
TMED3	chr15:79322838:G:A	IAV	CD4T	-0.608582750054472	0.144311378601198	4.90089437099606e-06
TMED3	chr15:79322838:G:A	LPS	NK	0.116596782562519	0.143313982250598	0.207991330478606
TMED3	chr15:79322838:G:A	LPS	CD8T	-0.288246016662695	0.131303546532582	0.012465834655213
TMED3	chr15:79322838:G:A	LPS	monocyte	0.512581161215244	0.162191423528832	0.000657106419688367
TMED3	chr15:79322838:G:A	LPS	B	-0.318375210105017	0.143257264534615	0.0131945983548007
TMED3	chr15:79322838:G:A	LPS	CD4T	-0.582658490177742	0.14328011121545	1.64521903800452e-05
TMED3	chr15:79322838:G:A	Tcruzi	NK	0.0507010184847027	0.146629952769385	0.365536112210018
TMED3	chr15:79322838:G:A	Tcruzi	CD8T	-0.240496856254414	0.133485511674235	0.0355320035700043
TMED3	chr15:79322838:G:A	Tcruzi	monocyte	0.385416529562711	0.149834034803376	0.00502787892676957
TMED3	chr15:79322838:G:A	Tcruzi	B	-0.423841576758383	0.141913662734429	0.00108400720146984
TMED3	chr15:79322838:G:A	Tcruzi	CD4T	-0.408078371931352	0.143503653438998	0.00249306473017463
TMED3	chr15:79330169:C:T	NI	NK	0.0207110288615121	0.0419461496143934	0.485319841194734
TMED3	chr15:79330169:C:T	NI	CD8T	-0.0148894374154758	0.0341062623120003	0.512962200619687
TMED3	chr15:79330169:C:T	NI	monocyte	0.0251686591914993	0.0401041726420678	0.414668040815085
TMED3	chr15:79330169:C:T	NI	B	-0.0102972235716101	0.0331365018380156	0.555785984795937
TMED3	chr15:79330169:C:T	NI	CD4T	-0.00797743700777648	0.0361902127338347	0.568948716659212
TMED3	chr15:79330169:C:T	IAV	NK	-4.7641541325469e-05	0.0271966801587876	0.650842707175071
TMED3	chr15:79330169:C:T	IAV	CD8T	-0.00699065523406851	0.0264410523529399	0.569690078870157
TMED3	chr15:79330169:C:T	IAV	monocyte	0.0254060698873186	0.0382842824043038	0.423270846396187
TMED3	chr15:79330169:C:T	IAV	B	-0.00112355699435977	0.027890563811963	0.636359570105006
TMED3	chr15:79330169:C:T	IAV	CD4T	-0.0139256139558156	0.0336718297495618	0.520186249751791
TMED3	chr15:79330169:C:T	LPS	NK	0.00794232148300841	0.0306493912587419	0.570203394813643
TMED3	chr15:79330169:C:T	LPS	CD8T	-0.00919261669720496	0.0288801230450726	0.547611402879964
TMED3	chr15:79330169:C:T	LPS	monocyte	0.0360378002792545	0.0480237509845747	0.374286131064348
TMED3	chr15:79330169:C:T	LPS	B	-0.00970343299852144	0.032734312861101	0.556824486944098
TMED3	chr15:79330169:C:T	LPS	CD4T	-0.00815283921269439	0.0333907653662682	0.568077077702665
TMED3	chr15:79330169:C:T	Tcruzi	NK	0.00252921502453366	0.0302300335388077	0.625814120443435
TMED3	chr15:79330169:C:T	Tcruzi	CD8T	-0.00951626912862125	0.0304202959477952	0.550834613610748
TMED3	chr15:79330169:C:T	Tcruzi	monocyte	0.022250434449115	0.0383288477941994	0.449249231814435
TMED3	chr15:79330169:C:T	Tcruzi	B	-0.00457765214512304	0.0298917138953822	0.601461383134165
TMED3	chr15:79330169:C:T	Tcruzi	CD4T	-0.012065642278213	0.0346758582298636	0.538516120418355
TMED3	chr15:79361872:G:T	NI	NK	-0.00316436461802232	0.0232067323064577	0.690093288696177
TMED3	chr15:79361872:G:T	NI	CD8T	-0.00689548597914827	0.0263813193768533	0.65867220286329
TMED3	chr15:79361872:G:T	NI	monocyte	-0.00463899892564283	0.0315463780669967	0.650377091272889
TMED3	chr15:79361872:G:T	NI	B	-0.00508021670630723	0.0257677014412175	0.675491028706896
TMED3	chr15:79361872:G:T	NI	CD4T	-0.00430378363372353	0.0312862186327082	0.677844571071104
TMED3	chr15:79361872:G:T	IAV	NK	-0.00920029715300866	0.02558679235011	0.626724495122436
TMED3	chr15:79361872:G:T	IAV	CD8T	-0.00538569606249664	0.02107492203622	0.658779979227022
TMED3	chr15:79361872:G:T	IAV	monocyte	-0.00465462941717162	0.0252832068681677	0.679365546507951
TMED3	chr15:79361872:G:T	IAV	B	-0.00575883609961087	0.0233357373689578	0.661466542563501
TMED3	chr15:79361872:G:T	IAV	CD4T	-0.00711425639423059	0.0274284050490752	0.659107392007658
TMED3	chr15:79361872:G:T	LPS	NK	-0.00638061364193556	0.0247746378514785	0.651230581475424
TMED3	chr15:79361872:G:T	LPS	CD8T	-0.00467118885722246	0.0228000512555006	0.665531129002202
TMED3	chr15:79361872:G:T	LPS	monocyte	0.000814673411180935	0.0321289884227779	0.707527939126205
TMED3	chr15:79361872:G:T	LPS	B	-0.00676781004245306	0.0266382110784368	0.652949881516207
TMED3	chr15:79361872:G:T	LPS	CD4T	-0.00309757847777963	0.0283679668269935	0.691444583169805
TMED3	chr15:79361872:G:T	Tcruzi	NK	-0.00354796688024768	0.0240976117764851	0.684729708802313
TMED3	chr15:79361872:G:T	Tcruzi	CD8T	-0.0043012126038575	0.0244498965296936	0.678193410722875
TMED3	chr15:79361872:G:T	Tcruzi	monocyte	-0.00812594891506559	0.0305190278609245	0.646455019857437
TMED3	chr15:79361872:G:T	Tcruzi	B	-0.00453480952766839	0.0243577458295591	0.675567360838377
TMED3	chr15:79361872:G:T	Tcruzi	CD4T	-0.00341808077430349	0.0285020511611708	0.693284893207526
TMED3	chr15:79422367:G:A	NI	NK	-0.00306843137165058	0.0438364048141496	0.635880455750237
TMED3	chr15:79422367:G:A	NI	CD8T	-0.0133550133652433	0.052056963668325	0.58299966815475
TMED3	chr15:79422367:G:A	NI	monocyte	-0.0131496199662352	0.0591465002831939	0.562156847060537
TMED3	chr15:79422367:G:A	NI	B	-0.00021177791458605	0.0479222412967628	0.655700658984172
TMED3	chr15:79422367:G:A	NI	CD4T	-0.00953460912102694	0.0602412785199508	0.60195712218617
TMED3	chr15:79422367:G:A	IAV	NK	0.00276270378895845	0.0414323451226121	0.647138531658575
TMED3	chr15:79422367:G:A	IAV	CD8T	-0.00151448332606487	0.0374849194811108	0.642604924505757
TMED3	chr15:79422367:G:A	IAV	monocyte	-0.00803881604584979	0.048598574816527	0.609143221484836
TMED3	chr15:79422367:G:A	IAV	B	0.00426032688220387	0.0424621068750013	0.635579238064893
TMED3	chr15:79422367:G:A	IAV	CD4T	-0.00396977651190899	0.0502447195037884	0.633263964840397
TMED3	chr15:79422367:G:A	LPS	NK	0.00130243810336397	0.0443902236715088	0.651008905774873
TMED3	chr15:79422367:G:A	LPS	CD8T	-0.0097730675442895	0.0445115297804407	0.589116452732978
TMED3	chr15:79422367:G:A	LPS	monocyte	0.000261248600225688	0.0574017346512985	0.640401155171404
TMED3	chr15:79422367:G:A	LPS	B	0.00316941113074205	0.0481224779882466	0.638798741848667
TMED3	chr15:79422367:G:A	LPS	CD4T	-0.00144077411434865	0.055083721603367	0.642685807426823
TMED3	chr15:79422367:G:A	Tcruzi	NK	-0.00501066848311016	0.045464827933357	0.622807174423612
TMED3	chr15:79422367:G:A	Tcruzi	CD8T	-0.0150215169200026	0.0517006080043066	0.570045450089872
TMED3	chr15:79422367:G:A	Tcruzi	monocyte	-0.0077743817949724	0.0548963404967111	0.60919729694366
TMED3	chr15:79422367:G:A	Tcruzi	B	0.000108368030327055	0.045413677318169	0.655199684207786
TMED3	chr15:79422367:G:A	Tcruzi	CD4T	-0.00785375585714238	0.0560379042645993	0.614321547650049
TMED3	chr15:79477289:A:G	NI	NK	0.00866174894445366	0.045245612207193	0.564347226142418
TMED3	chr15:79477289:A:G	NI	CD8T	0.0116357425633714	0.0493165603332607	0.555904263440969
TMED3	chr15:79477289:A:G	NI	monocyte	0.0202638739369605	0.0570920234389396	0.481853937768283
TMED3	chr15:79477289:A:G	NI	B	-0.02423015558392	0.0548654301388663	0.481240524610644
TMED3	chr15:79477289:A:G	NI	CD4T	-0.0217461291319862	0.0610753764716146	0.504837360763723
TMED3	chr15:79477289:A:G	IAV	NK	0.00932490088547862	0.0424561218256655	0.554984584052908
TMED3	chr15:79477289:A:G	IAV	CD8T	0.00790600446310621	0.0392881561882196	0.562850192592153
TMED3	chr15:79477289:A:G	IAV	monocyte	0.0292180063248116	0.0548323351661079	0.442634471357027
TMED3	chr15:79477289:A:G	IAV	B	-0.0329120319124622	0.0590598119230983	0.43260761398128
TMED3	chr15:79477289:A:G	IAV	CD4T	0.00104503164820608	0.0482016633796641	0.623404492753424
TMED3	chr15:79477289:A:G	LPS	NK	0.014223113178821	0.0472817810289204	0.524834092233875
TMED3	chr15:79477289:A:G	LPS	CD8T	0.0127117015716383	0.0446806200786498	0.533401546737097
TMED3	chr15:79477289:A:G	LPS	monocyte	0.037870115994058	0.065980385099582	0.414569710693064
TMED3	chr15:79477289:A:G	LPS	B	-0.021103556840545	0.0528925973668786	0.492461757286296
TMED3	chr15:79477289:A:G	LPS	CD4T	-0.00395758653221843	0.0521163554225327	0.597934361682247
TMED3	chr15:79477289:A:G	Tcruzi	NK	0.00912422274199978	0.046698640336477	0.561150849721143
TMED3	chr15:79477289:A:G	Tcruzi	CD8T	0.0106534810235792	0.0471821410141064	0.557486626460511
TMED3	chr15:79477289:A:G	Tcruzi	monocyte	0.036018149480232	0.0628446099403335	0.424309606617095
TMED3	chr15:79477289:A:G	Tcruzi	B	-0.0223363266194912	0.051478491239055	0.482812652353647
TMED3	chr15:79477289:A:G	Tcruzi	CD4T	-0.017343416295491	0.0557295320626593	0.528873457427577
TMED4	chr7:44518413:G:A	NI	NK	0.00469346631820003	0.08588708116832	0.466883314779036
TMED4	chr7:44518413:G:A	NI	CD8T	0.113475907087792	0.0989274328744126	0.140662880016457
TMED4	chr7:44518413:G:A	NI	monocyte	0.0605976134094892	0.105078113398889	0.303053319302428
TMED4	chr7:44518413:G:A	NI	B	0.0672617028959741	0.0943719552401858	0.256540368837858
TMED4	chr7:44518413:G:A	NI	CD4T	0.220430035023258	0.152641656169671	0.0835655752046927
TMED4	chr7:44518413:G:A	IAV	NK	0.00963831995349131	0.0782938241510613	0.44515205868624
TMED4	chr7:44518413:G:A	IAV	CD8T	0.057272175637311	0.074330185136971	0.233583791290475
TMED4	chr7:44518413:G:A	IAV	monocyte	0.0180635238633807	0.0873815599067096	0.431072829205513
TMED4	chr7:44518413:G:A	IAV	B	0.0224119968558107	0.0815401507328052	0.390890859257922
TMED4	chr7:44518413:G:A	IAV	CD4T	0.166884076571672	0.121336868506872	0.0949412290907949
TMED4	chr7:44518413:G:A	LPS	NK	0.0194529302409072	0.0832188765754958	0.406637781088765
TMED4	chr7:44518413:G:A	LPS	CD8T	0.0770837365418668	0.0824695502206833	0.189601286759145
TMED4	chr7:44518413:G:A	LPS	monocyte	0.0438857610966684	0.104751622746472	0.35916616723215
TMED4	chr7:44518413:G:A	LPS	B	0.0417958715024625	0.0902982239582808	0.331510202514903
TMED4	chr7:44518413:G:A	LPS	CD4T	0.181239487764469	0.129258935596082	0.0934089982751127
TMED4	chr7:44518413:G:A	Tcruzi	NK	-0.0212715198162159	0.101245795118697	0.500098846785169
TMED4	chr7:44518413:G:A	Tcruzi	CD8T	0.12294311657467	0.10153473245529	0.123234398349436
TMED4	chr7:44518413:G:A	Tcruzi	monocyte	0.03642064165868	0.0997828867948073	0.376960655077082
TMED4	chr7:44518413:G:A	Tcruzi	B	0.0679897193407441	0.0905853049075755	0.244297458685386
TMED4	chr7:44518413:G:A	Tcruzi	CD4T	0.200197658347039	0.139760334608655	0.0879645296797752
TMED4	chr7:44546197:C:G	NI	NK	0.32968216497391	0.0572362288888398	2.97632833054687e-09
TMED4	chr7:44546197:C:G	NI	CD8T	0.395408219458757	0.0555569683102422	1.016786472216e-11
TMED4	chr7:44546197:C:G	NI	monocyte	0.182762147977309	0.0610836242077132	0.0015346095402504
TMED4	chr7:44546197:C:G	NI	B	0.210402687379775	0.0606656326206829	0.000508191189614054
TMED4	chr7:44546197:C:G	NI	CD4T	0.496327092118777	0.0593631813639623	3.30240679307599e-16
TMED4	chr7:44546197:C:G	IAV	NK	0.277997753990158	0.0533576926906263	2.22704623111649e-07
TMED4	chr7:44546197:C:G	IAV	CD8T	0.259444801570406	0.0533509277032897	2.31747262032814e-06
TMED4	chr7:44546197:C:G	IAV	monocyte	0.123443070387341	0.0573582386239193	0.0169109176876194
TMED4	chr7:44546197:C:G	IAV	B	0.255774356250166	0.0569579965197307	2.79093774068885e-06
TMED4	chr7:44546197:C:G	IAV	CD4T	0.432456770723799	0.0542490035594546	4.41130402170491e-15
TMED4	chr7:44546197:C:G	LPS	NK	0.329969482426169	0.0574494555910214	7.47165528502615e-09
TMED4	chr7:44546197:C:G	LPS	CD8T	0.289513348661443	0.0534526870530438	8.16224365103964e-07
TMED4	chr7:44546197:C:G	LPS	monocyte	0.195359745640253	0.0627912497060194	0.000908266175455391
TMED4	chr7:44546197:C:G	LPS	B	0.32233095784237	0.0600185995005381	1.10233572314761e-08
TMED4	chr7:44546197:C:G	LPS	CD4T	0.464229269973179	0.0565336417691097	3.63976472156768e-15
TMED4	chr7:44546197:C:G	Tcruzi	NK	0.311329080037977	0.0591666661105624	2.16253019914823e-07
TMED4	chr7:44546197:C:G	Tcruzi	CD8T	0.358020749444453	0.0524143274565824	1.78950386819149e-10
TMED4	chr7:44546197:C:G	Tcruzi	monocyte	0.180708518732541	0.0605899316814075	0.00151972161861713
TMED4	chr7:44546197:C:G	Tcruzi	B	0.226574839834592	0.0571092873309156	7.38767688969743e-05
TMED4	chr7:44546197:C:G	Tcruzi	CD4T	0.486569820837697	0.0575722264977635	1.17014141691974e-16
TMED4	chr7:44548443:A:C	NI	NK	-0.217579635337257	0.058269191421614	8.86494192406939e-05
TMED4	chr7:44548443:A:C	NI	CD8T	-0.303204318178345	0.0577959248866884	2.97829739759337e-07
TMED4	chr7:44548443:A:C	NI	monocyte	-0.189098979885335	0.064438350056765	0.00153392162769039
TMED4	chr7:44548443:A:C	NI	B	-0.257759931321113	0.0634013308263594	1.67968411232122e-05
TMED4	chr7:44548443:A:C	NI	CD4T	-0.368591688751583	0.0623046891302247	1.02854181838197e-08
TMED4	chr7:44548443:A:C	IAV	NK	-0.155054927270964	0.0549126187842921	0.00347491728096716
TMED4	chr7:44548443:A:C	IAV	CD8T	-0.18968723975112	0.0540113553049561	0.000372635068904059
TMED4	chr7:44548443:A:C	IAV	monocyte	-0.0444001507774011	0.0626091851641664	0.233486155701227
TMED4	chr7:44548443:A:C	IAV	B	-0.186296668260609	0.0576948020637857	0.000730252801370956
TMED4	chr7:44548443:A:C	IAV	CD4T	-0.324922752958489	0.0565966784260976	1.26196941785395e-08
TMED4	chr7:44548443:A:C	LPS	NK	-0.213043811569542	0.0585239092763299	0.00017733914793705
TMED4	chr7:44548443:A:C	LPS	CD8T	-0.278025546365782	0.056238552868993	3.44745998970275e-07
TMED4	chr7:44548443:A:C	LPS	monocyte	-0.22762599575396	0.0691342120658063	0.000285839889406558
TMED4	chr7:44548443:A:C	LPS	B	-0.257705505617953	0.0617828012854268	1.11610013422414e-05
TMED4	chr7:44548443:A:C	LPS	CD4T	-0.398105477625179	0.0613342353042056	1.21196386260181e-11
TMED4	chr7:44548443:A:C	Tcruzi	NK	-0.197571304164392	0.0613310596768949	0.000912924444528285
TMED4	chr7:44548443:A:C	Tcruzi	CD8T	-0.286063474336334	0.0553763138865391	5.61344941862885e-07
TMED4	chr7:44548443:A:C	Tcruzi	monocyte	-0.135566448469346	0.0642853114775616	0.0188424087276436
TMED4	chr7:44548443:A:C	Tcruzi	B	-0.199326361711555	0.0598401964119562	0.000726955823888265
TMED4	chr7:44548443:A:C	Tcruzi	CD4T	-0.373622768007677	0.0607567856207821	1.23165355692123e-09
TMED4	chr7:44554082:G:A	NI	NK	-0.269217848799949	0.0747985134907886	0.000240687722084854
TMED4	chr7:44554082:G:A	NI	CD8T	-0.413817579109184	0.0755089513478989	1.04144980639376e-07
TMED4	chr7:44554082:G:A	NI	monocyte	-0.309930458350246	0.0856617209264197	0.000133092462139439
TMED4	chr7:44554082:G:A	NI	B	-0.286782289099406	0.0813251129289957	0.000276851424857116
TMED4	chr7:44554082:G:A	NI	CD4T	-0.533113239289034	0.0837229999223718	3.77451181421407e-10
TMED4	chr7:44554082:G:A	IAV	NK	-0.257280543370485	0.0707633757336437	0.000193705880071393
TMED4	chr7:44554082:G:A	IAV	CD8T	-0.254592945690927	0.0678780381250723	0.00021224504441586
TMED4	chr7:44554082:G:A	IAV	monocyte	-0.204259168134611	0.0772288734180844	0.00461704221902759
TMED4	chr7:44554082:G:A	IAV	B	-0.262716751297415	0.0750409914980365	0.000224187386482222
TMED4	chr7:44554082:G:A	IAV	CD4T	-0.475152383900374	0.0756071753142072	3.0430469255549e-10
TMED4	chr7:44554082:G:A	LPS	NK	-0.32409539071677	0.0772029752287598	1.02811735392949e-05
TMED4	chr7:44554082:G:A	LPS	CD8T	-0.345598829697857	0.0704174914886155	2.00152602702897e-06
TMED4	chr7:44554082:G:A	LPS	monocyte	-0.332450711530631	0.0904352992724244	7.22729694555557e-05
TMED4	chr7:44554082:G:A	LPS	B	-0.32710687718866	0.0807103337627199	2.08916338367837e-05
TMED4	chr7:44554082:G:A	LPS	CD4T	-0.55655592985708	0.0823409677292731	1.01929575890836e-12
TMED4	chr7:44554082:G:A	Tcruzi	NK	-0.275712007030221	0.0795617457582479	0.000429752739538158
TMED4	chr7:44554082:G:A	Tcruzi	CD8T	-0.398138258335946	0.0727862011543651	1.02013976932547e-07
TMED4	chr7:44554082:G:A	Tcruzi	monocyte	-0.236157180426017	0.085221531251759	0.00349795930178631
TMED4	chr7:44554082:G:A	Tcruzi	B	-0.261467282378558	0.0781734838466109	0.000624169818880915
TMED4	chr7:44554082:G:A	Tcruzi	CD4T	-0.531157153103658	0.0816855243847154	5.90480997431087e-11
TMED4	chr7:44613485:G:A	NI	NK	-0.0420516908770697	0.07669786070806	0.398267738757629
TMED4	chr7:44613485:G:A	NI	CD8T	-0.0417921646783613	0.0791360914885262	0.405480106775053
TMED4	chr7:44613485:G:A	NI	monocyte	-0.0146458628229429	0.0848590519858116	0.511928832554099
TMED4	chr7:44613485:G:A	NI	B	-0.0585214648831035	0.0924015817270259	0.364255742645832
TMED4	chr7:44613485:G:A	NI	CD4T	-0.0678891046308607	0.10535485073046	0.361343321659049
TMED4	chr7:44613485:G:A	IAV	NK	-0.0227985369339903	0.0636554132405779	0.459454197863521
TMED4	chr7:44613485:G:A	IAV	CD8T	-0.0357235639552807	0.0655816146126641	0.397548344504199
TMED4	chr7:44613485:G:A	IAV	monocyte	0.0155333918767623	0.0935347528173892	0.569256916155954
TMED4	chr7:44613485:G:A	IAV	B	-0.0483770813178284	0.079964327962663	0.373096963473006
TMED4	chr7:44613485:G:A	IAV	CD4T	-0.0477524036170192	0.0840343694838282	0.393621130508277
TMED4	chr7:44613485:G:A	LPS	NK	-0.0404782624667943	0.0754959203650629	0.398496181023883
TMED4	chr7:44613485:G:A	LPS	CD8T	-0.0531518109494006	0.0814394651546193	0.353554926831926
TMED4	chr7:44613485:G:A	LPS	monocyte	-0.0317187157770433	0.0894178888928964	0.46243344717564
TMED4	chr7:44613485:G:A	LPS	B	-0.0563058563059202	0.0898142940022199	0.363330591367301
TMED4	chr7:44613485:G:A	LPS	CD4T	-0.0559974514906086	0.0937015744358379	0.380002959488
TMED4	chr7:44613485:G:A	Tcruzi	NK	-0.0240294425286168	0.0704336021821853	0.462188667212472
TMED4	chr7:44613485:G:A	Tcruzi	CD8T	-0.0541134898536435	0.08411636992962	0.364823003373244
TMED4	chr7:44613485:G:A	Tcruzi	monocyte	-0.0274742852237416	0.0843397555343037	0.479086933931518
TMED4	chr7:44613485:G:A	Tcruzi	B	-0.0631220887850142	0.0950520553896852	0.346584095058764
TMED4	chr7:44613485:G:A	Tcruzi	CD4T	-0.0648997742483301	0.0998394237968882	0.364098494420962
TMED5	chr1:93058488:T:G	NI	NK	0.0335173966207549	0.0732881916181283	0.470917097345671
TMED5	chr1:93058488:T:G	NI	CD8T	0.0215505380405154	0.0655931048863302	0.525100561643258
TMED5	chr1:93058488:T:G	NI	monocyte	-0.00939468387208939	0.0695359046296593	0.569781714633446
TMED5	chr1:93058488:T:G	NI	B	0.0113837102748589	0.0617273061934143	0.572044094116703
TMED5	chr1:93058488:T:G	NI	CD4T	0.0243820377776089	0.0790125450313112	0.52416183269419
TMED5	chr1:93058488:T:G	IAV	NK	0.0201615728131293	0.0561743676240866	0.514221127500439
TMED5	chr1:93058488:T:G	IAV	CD8T	0.0105036123253925	0.0480298384827733	0.556560560214886
TMED5	chr1:93058488:T:G	IAV	monocyte	-0.00644160504388831	0.0571722874906343	0.597660319176686
TMED5	chr1:93058488:T:G	IAV	B	0.00573139938142609	0.0522945990500858	0.593094737986844
TMED5	chr1:93058488:T:G	IAV	CD4T	0.0235872844400229	0.0681867783941313	0.520429214904859
TMED5	chr1:93058488:T:G	LPS	NK	0.0248610536586862	0.063192178926028	0.497865764620561
TMED5	chr1:93058488:T:G	LPS	CD8T	0.0176085285230121	0.0564613830965177	0.525758076545694
TMED5	chr1:93058488:T:G	LPS	monocyte	-0.0216771508108832	0.0736336566970388	0.527936648230652
TMED5	chr1:93058488:T:G	LPS	B	0.0137592151021942	0.0622059857181601	0.55733982839596
TMED5	chr1:93058488:T:G	LPS	CD4T	0.0234727241100945	0.0735673005803033	0.525073620948533
TMED5	chr1:93058488:T:G	Tcruzi	NK	0.0275458391435261	0.066808152292152	0.492801761012041
TMED5	chr1:93058488:T:G	Tcruzi	CD8T	0.0217116790001139	0.0635306567562586	0.519205286224976
TMED5	chr1:93058488:T:G	Tcruzi	monocyte	-0.0103872536577809	0.0668655282128398	0.581559206400634
TMED5	chr1:93058488:T:G	Tcruzi	B	0.0129014743216018	0.0592424306438537	0.560925542587074
TMED5	chr1:93058488:T:G	Tcruzi	CD4T	0.0241008611992362	0.0748890127248389	0.526385813003279
TMED5	chr1:93073837:C:T	NI	NK	0.023679436887298	0.0521036077169429	0.492425723714726
TMED5	chr1:93073837:C:T	NI	CD8T	0.0354924119957922	0.0600367883578407	0.448742681781096
TMED5	chr1:93073837:C:T	NI	monocyte	0.0234961681942812	0.0595298229083675	0.500832452909967
TMED5	chr1:93073837:C:T	NI	B	0.0244144224277028	0.0577353364495384	0.504417764629037
TMED5	chr1:93073837:C:T	NI	CD4T	0.0497063380859526	0.076199975507874	0.421822323412038
TMED5	chr1:93073837:C:T	IAV	NK	0.0109752957763315	0.0476889804111813	0.549285598801233
TMED5	chr1:93073837:C:T	IAV	CD8T	0.0218124723428762	0.0482076427206184	0.481281149077198
TMED5	chr1:93073837:C:T	IAV	monocyte	-0.0621485345945229	0.153711021347306	0.50094221654093
TMED5	chr1:93073837:C:T	IAV	B	0.0109448688594847	0.0494456019355231	0.55720596975733
TMED5	chr1:93073837:C:T	IAV	CD4T	0.022357090149599	0.0553549249517975	0.501799825646384
TMED5	chr1:93073837:C:T	LPS	NK	0.0333498856877044	0.0583739206941919	0.446685673554376
TMED5	chr1:93073837:C:T	LPS	CD8T	0.025924573498858	0.0499931099554175	0.465876593412527
TMED5	chr1:93073837:C:T	LPS	monocyte	0.0398550539605569	0.0674809358269443	0.433100476317996
TMED5	chr1:93073837:C:T	LPS	B	0.0247176355536823	0.057168887107167	0.496261403717549
TMED5	chr1:93073837:C:T	LPS	CD4T	0.0347827356316317	0.0621516733249552	0.45686992289261
TMED5	chr1:93073837:C:T	Tcruzi	NK	0.0319954770306235	0.059078316909139	0.461087847490352
TMED5	chr1:93073837:C:T	Tcruzi	CD8T	0.0381629913632171	0.0608452361167156	0.43367524821786
TMED5	chr1:93073837:C:T	Tcruzi	monocyte	0.0261790871502612	0.0593808202288853	0.49884697742
TMED5	chr1:93073837:C:T	Tcruzi	B	0.0272818939771842	0.0570188017746118	0.484811180848362
TMED5	chr1:93073837:C:T	Tcruzi	CD4T	0.0408013623792773	0.0673271748854391	0.444219635735518
TMED5	chr1:93077562:A:G	NI	NK	-0.0625304874505368	0.0665049836582287	0.175202499084228
TMED5	chr1:93077562:A:G	NI	CD8T	-0.118886621416925	0.0796746203846525	0.0682239229932838
TMED5	chr1:93077562:A:G	NI	monocyte	-0.144194809128339	0.0892101670342889	0.0535518558909092
TMED5	chr1:93077562:A:G	NI	B	-0.0829931172868716	0.0760565247383502	0.13821158509722
TMED5	chr1:93077562:A:G	NI	CD4T	-0.146096729881342	0.0937764956700403	0.0621929895553354
TMED5	chr1:93077562:A:G	IAV	NK	-0.0517676201685233	0.0615796239766465	0.20016432962061
TMED5	chr1:93077562:A:G	IAV	CD8T	-0.0655177020579671	0.059256556720725	0.132817628286169
TMED5	chr1:93077562:A:G	IAV	monocyte	-0.0882913249638959	0.0694538372947936	0.105489393167788
TMED5	chr1:93077562:A:G	IAV	B	-0.0672997250105875	0.0658750541384592	0.153140226628805
TMED5	chr1:93077562:A:G	IAV	CD4T	-0.101264573057011	0.0733840634725232	0.0906892049800774
TMED5	chr1:93077562:A:G	LPS	NK	-0.0623446582039978	0.0659290868579674	0.172855632648119
TMED5	chr1:93077562:A:G	LPS	CD8T	-0.0952916572026178	0.0681521441335254	0.0793923566438447
TMED5	chr1:93077562:A:G	LPS	monocyte	-0.151769358678954	0.0903371815718967	0.0462075937850579
TMED5	chr1:93077562:A:G	LPS	B	-0.108309961703612	0.0826756815541962	0.0874420499790549
TMED5	chr1:93077562:A:G	LPS	CD4T	-0.122539384484011	0.0819061142557562	0.0728748962881292
TMED5	chr1:93077562:A:G	Tcruzi	NK	-0.0541966631277329	0.068129097459427	0.212204641969626
TMED5	chr1:93077562:A:G	Tcruzi	CD8T	-0.0994885346301013	0.0718478484947984	0.0866004974420239
TMED5	chr1:93077562:A:G	Tcruzi	monocyte	-0.139393128142476	0.0867104052091266	0.0566060824428455
TMED5	chr1:93077562:A:G	Tcruzi	B	-0.076702589236789	0.0715063309817775	0.142469339919929
TMED5	chr1:93077562:A:G	Tcruzi	CD4T	-0.12850630694094	0.0852935841987955	0.0711690893252552
TMED5	chr1:93132747:C:G	NI	NK	-0.129808888953226	0.0631026955034925	0.0165518096479874
TMED5	chr1:93132747:C:G	NI	CD8T	-0.186865922033555	0.0648007584578797	0.00171997845298066
TMED5	chr1:93132747:C:G	NI	monocyte	-0.0272679346761705	0.0697063829190345	0.339938165662054
TMED5	chr1:93132747:C:G	NI	B	-0.166538371814722	0.0727184620707254	0.00733760715402176
TMED5	chr1:93132747:C:G	NI	CD4T	-0.264037299950003	0.0773455263592277	0.000157453302020327
TMED5	chr1:93132747:C:G	IAV	NK	-0.109641279934474	0.057832735330941	0.0266508529453954
TMED5	chr1:93132747:C:G	IAV	CD8T	-0.108915120315805	0.0545611340488184	0.0228861998145186
TMED5	chr1:93132747:C:G	IAV	monocyte	-0.0332378250943502	0.0616295215204743	0.289157951179573
TMED5	chr1:93132747:C:G	IAV	B	-0.132320143865463	0.0633196208936237	0.0139417818307086
TMED5	chr1:93132747:C:G	IAV	CD4T	-0.238207750425733	0.0685570732856096	8.7822063001286e-05
TMED5	chr1:93132747:C:G	LPS	NK	-0.150047935946695	0.0646229143314708	0.00635995605482642
TMED5	chr1:93132747:C:G	LPS	CD8T	-0.152075663609763	0.0579500515662428	0.00398763240402766
TMED5	chr1:93132747:C:G	LPS	monocyte	-0.0183217425741199	0.0663244760376899	0.384841054051591
TMED5	chr1:93132747:C:G	LPS	B	-0.190270498161356	0.0760073981936681	0.00242265041265222
TMED5	chr1:93132747:C:G	LPS	CD4T	-0.25125827678331	0.0708355243497842	9.83444938325029e-05
TMED5	chr1:93132747:C:G	Tcruzi	NK	-0.133644894259831	0.0659900499980009	0.017969811405642
TMED5	chr1:93132747:C:G	Tcruzi	CD8T	-0.196737210339296	0.0650243672643703	0.000618804787891336
TMED5	chr1:93132747:C:G	Tcruzi	monocyte	-0.0226252396987833	0.0687568747443295	0.362949915962585
TMED5	chr1:93132747:C:G	Tcruzi	B	-0.177421812567308	0.0729816058738298	0.00320526323213488
TMED5	chr1:93132747:C:G	Tcruzi	CD4T	-0.252761271401234	0.0740755451798935	0.000156089311538876
TMED5	chr1:93138579:T:C	NI	NK	-0.121353317153268	0.0525665002533544	0.0115650818535805
TMED5	chr1:93138579:T:C	NI	CD8T	-0.248735616001866	0.0559241705372349	1.36225633873277e-06
TMED5	chr1:93138579:T:C	NI	monocyte	-0.162523135216262	0.0561461529893479	0.00212685813488667
TMED5	chr1:93138579:T:C	NI	B	-0.165577737094579	0.0590451905947964	0.00234269949231436
TMED5	chr1:93138579:T:C	NI	CD4T	-0.304732672924431	0.0610174706319096	1.13010465874197e-07
TMED5	chr1:93138579:T:C	IAV	NK	-0.0785963323657458	0.0505113831891118	0.0633438078405388
TMED5	chr1:93138579:T:C	IAV	CD8T	-0.142501448611739	0.0481050744035894	0.00149050329083866
TMED5	chr1:93138579:T:C	IAV	monocyte	-0.104229203953344	0.0519603197514528	0.0246299939686527
TMED5	chr1:93138579:T:C	IAV	B	-0.112356142568602	0.0523618986826888	0.0172957389613797
TMED5	chr1:93138579:T:C	IAV	CD4T	-0.217406909186967	0.0503438296139644	1.93530994236912e-05
TMED5	chr1:93138579:T:C	LPS	NK	-0.118576077816951	0.0518030920431859	0.0128031256810146
TMED5	chr1:93138579:T:C	LPS	CD8T	-0.198579663233814	0.0501114772560295	2.22685926698496e-05
TMED5	chr1:93138579:T:C	LPS	monocyte	-0.183054215220719	0.0529005558323253	0.000190424029122838
TMED5	chr1:93138579:T:C	LPS	B	-0.173759500342772	0.058604397986375	0.0011732409476517
TMED5	chr1:93138579:T:C	LPS	CD4T	-0.281038490271354	0.0548061406095966	5.10257484043208e-08
TMED5	chr1:93138579:T:C	Tcruzi	NK	-0.128837709601698	0.0550985541353644	0.0105722744410307
TMED5	chr1:93138579:T:C	Tcruzi	CD8T	-0.233198730244827	0.0532806565672125	2.87142705923671e-06
TMED5	chr1:93138579:T:C	Tcruzi	monocyte	-0.182367309078679	0.056163631823315	0.000431431330906618
TMED5	chr1:93138579:T:C	Tcruzi	B	-0.157955324356321	0.0560152144778608	0.00221111557437648
TMED5	chr1:93138579:T:C	Tcruzi	CD4T	-0.277259717323642	0.0571522509335587	8.30947623153833e-07
TMED5	chr1:93160825:C:T	NI	NK	-0.175190388026811	0.0509535799413419	0.000467038058566738
TMED5	chr1:93160825:C:T	NI	CD8T	-0.334229805933258	0.0511928889779585	1.40230715928169e-10
TMED5	chr1:93160825:C:T	NI	monocyte	-0.115323888202523	0.0514925127892249	0.0133378279522871
TMED5	chr1:93160825:C:T	NI	B	-0.255810423621707	0.0569309326407362	3.07756928807912e-06
TMED5	chr1:93160825:C:T	NI	CD4T	-0.440723682567335	0.0548596082525509	1.33226762955019e-15
TMED5	chr1:93160825:C:T	IAV	NK	-0.152419664397043	0.0474314114632127	0.000952109699103088
TMED5	chr1:93160825:C:T	IAV	CD8T	-0.177200204224053	0.0472096343379083	0.000249906513912657
TMED5	chr1:93160825:C:T	IAV	monocyte	-0.0889731885200147	0.0490340894126297	0.0350125230287472
TMED5	chr1:93160825:C:T	IAV	B	-0.172276590859114	0.051088398514259	0.000587140113606166
TMED5	chr1:93160825:C:T	IAV	CD4T	-0.342128555685514	0.0466683009548611	1.32638344751967e-12
TMED5	chr1:93160825:C:T	LPS	NK	-0.165592111078423	0.050367599074375	0.000900082261888091
TMED5	chr1:93160825:C:T	LPS	CD8T	-0.255144051820223	0.0469976939121213	1.79436913438913e-07
TMED5	chr1:93160825:C:T	LPS	monocyte	-0.104588379406061	0.0473137948924555	0.0138002134267557
TMED5	chr1:93160825:C:T	LPS	B	-0.237529072571931	0.055293360427081	1.25829660779786e-05
TMED5	chr1:93160825:C:T	LPS	CD4T	-0.412746565432895	0.0490395271305427	0
TMED5	chr1:93160825:C:T	Tcruzi	NK	-0.20281789326494	0.0542607805802783	0.000113977167773283
TMED5	chr1:93160825:C:T	Tcruzi	CD8T	-0.326384742190939	0.0498772269991742	5.87386805861456e-11
TMED5	chr1:93160825:C:T	Tcruzi	monocyte	-0.136885889066863	0.0516412896217655	0.00387061989334248
TMED5	chr1:93160825:C:T	Tcruzi	B	-0.250885352652449	0.0547763753244407	1.32404019259624e-06
TMED5	chr1:93160825:C:T	Tcruzi	CD4T	-0.405591584598595	0.0525305994319477	3.16080495110782e-13
TMED5	chr1:93245822:A:G	NI	NK	0.118405324660621	0.0515755322507806	0.00932301517253995
TMED5	chr1:93245822:A:G	NI	CD8T	0.152823299640368	0.0515304539751436	0.00138988927951425
TMED5	chr1:93245822:A:G	NI	monocyte	0.138114436028314	0.0550733444259075	0.00588289224391776
TMED5	chr1:93245822:A:G	NI	B	0.156961292995237	0.0587896189251751	0.0022317348155727
TMED5	chr1:93245822:A:G	NI	CD4T	0.193585129043864	0.0612128547951767	0.000290403370410246
TMED5	chr1:93245822:A:G	IAV	NK	0.103068710945841	0.048364931424447	0.0148674856731507
TMED5	chr1:93245822:A:G	IAV	CD8T	0.0865377599989557	0.0474041460671081	0.0336400502468199
TMED5	chr1:93245822:A:G	IAV	monocyte	0.0838906537762553	0.05241802242796	0.0543081958491492
TMED5	chr1:93245822:A:G	IAV	B	0.142427220822503	0.0542510854793306	0.00188641923431685
TMED5	chr1:93245822:A:G	IAV	CD4T	0.144601266921605	0.048993664983454	0.00188023772319606
TMED5	chr1:93245822:A:G	LPS	NK	0.0941400654875249	0.0514810794624552	0.036238881817851
TMED5	chr1:93245822:A:G	LPS	CD8T	0.146858784055487	0.0496059425861055	0.000622585212738205
TMED5	chr1:93245822:A:G	LPS	monocyte	0.108738530523215	0.0522433524504466	0.0198165753910768
TMED5	chr1:93245822:A:G	LPS	B	0.169031993221226	0.0607469575441563	0.000886185983980676
TMED5	chr1:93245822:A:G	LPS	CD4T	0.154561688537039	0.0516307182380365	0.00179689655983974
TMED5	chr1:93245822:A:G	Tcruzi	NK	0.127842947965281	0.0545767399257281	0.00720924336814746
TMED5	chr1:93245822:A:G	Tcruzi	CD8T	0.142895303626618	0.0495126363471521	0.00216657850882933
TMED5	chr1:93245822:A:G	Tcruzi	monocyte	0.148164073667515	0.0568320290179447	0.00300555418749866
TMED5	chr1:93245822:A:G	Tcruzi	B	0.139176356266817	0.0543913667506204	0.00456504898346521
TMED5	chr1:93245822:A:G	Tcruzi	CD4T	0.162220315150441	0.054789492548697	0.00185581916602316
TMED8	chr14:77244090:G:T	NI	NK	-0.00842494411004974	0.0230586414673945	0.616194279584418
TMED8	chr14:77244090:G:T	NI	CD8T	-0.00689765147269553	0.0231322560873461	0.6363010134704
TMED8	chr14:77244090:G:T	NI	monocyte	-0.0240860714613486	0.0375287920906358	0.461445722581603
TMED8	chr14:77244090:G:T	NI	B	0.0010041368380187	0.0226779752976676	0.72537144674407
TMED8	chr14:77244090:G:T	NI	CD4T	-0.00685613040923088	0.0285272606482753	0.638331373215349
TMED8	chr14:77244090:G:T	IAV	NK	-0.00529665912493436	0.0202202081182122	0.645087531642036
TMED8	chr14:77244090:G:T	IAV	CD8T	0.000264190186096779	0.0188558114590979	0.714141263092559
TMED8	chr14:77244090:G:T	IAV	monocyte	-0.00990673837370558	0.0243619120925637	0.600435482094164
TMED8	chr14:77244090:G:T	IAV	B	0.0024551899106	0.0205694997369816	0.706194121127032
TMED8	chr14:77244090:G:T	IAV	CD4T	-0.00852829721529512	0.0248107981782234	0.623871940929961
TMED8	chr14:77244090:G:T	LPS	NK	-0.00990193542494582	0.0243065307877382	0.596185886951741
TMED8	chr14:77244090:G:T	LPS	CD8T	-0.00428591839016371	0.0202558492918881	0.652129618785067
TMED8	chr14:77244090:G:T	LPS	monocyte	-0.00736658573938643	0.0289672662924365	0.6203796764583
TMED8	chr14:77244090:G:T	LPS	B	0.00199904608655291	0.0230542113643356	0.709007982563677
TMED8	chr14:77244090:G:T	LPS	CD4T	-0.00897673140132061	0.0267570709551174	0.620476563850082
TMED8	chr14:77244090:G:T	Tcruzi	NK	-0.00895340512694606	0.0239771532534358	0.609596400193768
TMED8	chr14:77244090:G:T	Tcruzi	CD8T	-0.00765484251523533	0.0228113151651285	0.622025514956894
TMED8	chr14:77244090:G:T	Tcruzi	monocyte	-0.0176609819324294	0.0327410576052334	0.544965767338445
TMED8	chr14:77244090:G:T	Tcruzi	B	-0.000691292798577141	0.0214991636048629	0.708434055100175
TMED8	chr14:77244090:G:T	Tcruzi	CD4T	-0.00851838328243409	0.0265687010830717	0.627072982760065
TMED8	chr14:77244683:G:C	NI	NK	-0.0021473463482321	0.05097616708039	0.628494594360998
TMED8	chr14:77244683:G:C	NI	CD8T	-0.00489826695248416	0.057489935609167	0.616844817042014
TMED8	chr14:77244683:G:C	NI	monocyte	0.0241536008549545	0.0729040196526412	0.509883976859809
TMED8	chr14:77244683:G:C	NI	B	-0.0052752218472465	0.0557364633446727	0.613994800279796
TMED8	chr14:77244683:G:C	NI	CD4T	-0.00142301509865853	0.0699778511765846	0.626462527926537
TMED8	chr14:77244683:G:C	IAV	NK	-0.00350995790836869	0.0475371064213621	0.620004162467781
TMED8	chr14:77244683:G:C	IAV	CD8T	-0.00132048746945597	0.0436689203324524	0.631304429505219
TMED8	chr14:77244683:G:C	IAV	monocyte	0.0214978168640748	0.0612635379217772	0.527707803463965
TMED8	chr14:77244683:G:C	IAV	B	-0.00225386843218616	0.0477819972938243	0.627140433590355
TMED8	chr14:77244683:G:C	IAV	CD4T	-0.00678226782005755	0.060330252355713	0.609319801885331
TMED8	chr14:77244683:G:C	LPS	NK	-0.00610703652303486	0.0520513110000167	0.602902766688677
TMED8	chr14:77244683:G:C	LPS	CD8T	-0.00453317613911987	0.050056164021739	0.610144240654076
TMED8	chr14:77244683:G:C	LPS	monocyte	0.030527944726024	0.0778656673864668	0.498008600794672
TMED8	chr14:77244683:G:C	LPS	B	-0.00735856860542777	0.0561612559090912	0.59886559513252
TMED8	chr14:77244683:G:C	LPS	CD4T	-0.00859942624696385	0.066646896993267	0.599659177024696
TMED8	chr14:77244683:G:C	Tcruzi	NK	-0.00562654825190847	0.0535069001981714	0.609761913054926
TMED8	chr14:77244683:G:C	Tcruzi	CD8T	-0.00265180711765586	0.0548873548600532	0.625027194507322
TMED8	chr14:77244683:G:C	Tcruzi	monocyte	0.0258926290412511	0.0718183974017475	0.519625235818645
TMED8	chr14:77244683:G:C	Tcruzi	B	-0.0120869601008024	0.0565853816126524	0.577806889446331
TMED8	chr14:77244683:G:C	Tcruzi	CD4T	0.00203671930653224	0.0660166602488161	0.632703032787798
TMED8	chr14:77250544:A:G	NI	NK	0.00169839686024532	0.04131508556225	0.645865934207084
TMED8	chr14:77250544:A:G	NI	CD8T	0.00325383936791183	0.0459427501959456	0.636228590706081
TMED8	chr14:77250544:A:G	NI	monocyte	0.0143658218457464	0.0567713093507815	0.551637670901768
TMED8	chr14:77250544:A:G	NI	B	-0.00994198887747715	0.0476843396943925	0.601166369602329
TMED8	chr14:77250544:A:G	NI	CD4T	0.00490363646490231	0.0568230306543434	0.622648920139792
TMED8	chr14:77250544:A:G	IAV	NK	-0.00755054398456954	0.0414775603827944	0.612283984108087
TMED8	chr14:77250544:A:G	IAV	CD8T	0.00360756963081627	0.0358210814303348	0.628608485261288
TMED8	chr14:77250544:A:G	IAV	monocyte	0.0131007786734479	0.0473215112494263	0.572215394046857
TMED8	chr14:77250544:A:G	IAV	B	-0.00673046574832451	0.0405857572762226	0.613591332071556
TMED8	chr14:77250544:A:G	IAV	CD4T	0.00954733960365535	0.0497781740997536	0.602880547132522
TMED8	chr14:77250544:A:G	LPS	NK	0.000642132773848796	0.0415438743800511	0.646997762370858
TMED8	chr14:77250544:A:G	LPS	CD8T	0.00526232944801713	0.0406885928273191	0.615235083923398
TMED8	chr14:77250544:A:G	LPS	monocyte	0.0195738077517096	0.0595514066122162	0.539382853555997
TMED8	chr14:77250544:A:G	LPS	B	-0.0107629906626846	0.0481649613863545	0.591803094863233
TMED8	chr14:77250544:A:G	LPS	CD4T	0.00601868785509556	0.0530308871727744	0.618935326858515
TMED8	chr14:77250544:A:G	Tcruzi	NK	-0.00191072610409934	0.0429698473661059	0.649277486078591
TMED8	chr14:77250544:A:G	Tcruzi	CD8T	0.00935589150301551	0.0461223335876149	0.597980166232073
TMED8	chr14:77250544:A:G	Tcruzi	monocyte	0.0153956578492979	0.0548456739771122	0.564911354213159
TMED8	chr14:77250544:A:G	Tcruzi	B	-0.00708046914220527	0.0441940661776595	0.613438715817442
TMED8	chr14:77250544:A:G	Tcruzi	CD4T	0.00599269138057687	0.0533216978670887	0.622707488850013
TMED8	chr14:77252266:C:G	NI	NK	-0.015246620130431	0.0522532856624946	0.551993518913226
TMED8	chr14:77252266:C:G	NI	CD8T	-0.0136881715992388	0.0571117265569902	0.567335271573408
TMED8	chr14:77252266:C:G	NI	monocyte	-0.0122074343833707	0.0649223021383096	0.558235050693241
TMED8	chr14:77252266:C:G	NI	B	-0.0219244510756329	0.0596312986330288	0.525512498686579
TMED8	chr14:77252266:C:G	NI	CD4T	-0.0184670387986598	0.0707434713505545	0.551966543124566
TMED8	chr14:77252266:C:G	IAV	NK	-0.00844671286323056	0.0461668697321955	0.584258192484564
TMED8	chr14:77252266:C:G	IAV	CD8T	-0.00903066210267085	0.0431846656630464	0.576294526783303
TMED8	chr14:77252266:C:G	IAV	monocyte	-0.00983792343725355	0.0534030813045224	0.585566332833415
TMED8	chr14:77252266:C:G	IAV	B	-0.0218373829010044	0.053976615296301	0.511353978491451
TMED8	chr14:77252266:C:G	IAV	CD4T	-0.0198020855389144	0.0619904297556407	0.542845959112289
TMED8	chr14:77252266:C:G	LPS	NK	-0.00724393976496525	0.0499519516096775	0.590128738866549
TMED8	chr14:77252266:C:G	LPS	CD8T	-0.0103280730227132	0.0494931748743109	0.571542475428954
TMED8	chr14:77252266:C:G	LPS	monocyte	-0.00830201737563695	0.0652245300633921	0.587885430270861
TMED8	chr14:77252266:C:G	LPS	B	-0.0232827570506267	0.0609202524907163	0.515531721079217
TMED8	chr14:77252266:C:G	LPS	CD4T	-0.0167329557363884	0.0663195759011551	0.558895408829994
TMED8	chr14:77252266:C:G	Tcruzi	NK	-0.0112698568570093	0.0518604415331476	0.572730127701509
TMED8	chr14:77252266:C:G	Tcruzi	CD8T	-0.0154597640495293	0.055977810698861	0.554732248194001
TMED8	chr14:77252266:C:G	Tcruzi	monocyte	-0.00896187521218764	0.0620548527990308	0.591041123082652
TMED8	chr14:77252266:C:G	Tcruzi	B	-0.0222632332663422	0.0579331062517496	0.517489194241047
TMED8	chr14:77252266:C:G	Tcruzi	CD4T	-0.016879217391673	0.0664510222146696	0.56111768496739
TMED8	chr14:77259861:A:G	NI	NK	0.00555871429881591	0.0774451788061765	0.477117432127549
TMED8	chr14:77259861:A:G	NI	CD8T	0.00606993571420218	0.0804288504878674	0.478183438007099
TMED8	chr14:77259861:A:G	NI	monocyte	0.223139936410058	0.130272599372416	0.0471478190419131
TMED8	chr14:77259861:A:G	NI	B	0.0387504068671352	0.0835974922709823	0.329573661854341
TMED8	chr14:77259861:A:G	NI	CD4T	-0.015908758163259	0.0988690634970186	0.471226749849536
TMED8	chr14:77259861:A:G	IAV	NK	0.0401272840752771	0.0756102207295983	0.315336711358288
TMED8	chr14:77259861:A:G	IAV	CD8T	0.00797303606355694	0.0675649598333137	0.460934411053261
TMED8	chr14:77259861:A:G	IAV	monocyte	0.125702676573857	0.0907431650467041	0.0899308586224829
TMED8	chr14:77259861:A:G	IAV	B	0.0509216869702089	0.0760037305246972	0.262426876931156
TMED8	chr14:77259861:A:G	IAV	CD4T	0.0109345615652212	0.0838845691903909	0.456266254307929
TMED8	chr14:77259861:A:G	LPS	NK	0.0330546729402959	0.0786121142309525	0.35265947189948
TMED8	chr14:77259861:A:G	LPS	CD8T	0.00647184853326238	0.073228286706156	0.469122526473357
TMED8	chr14:77259861:A:G	LPS	monocyte	0.216649611345373	0.131450111437515	0.0515204747490517
TMED8	chr14:77259861:A:G	LPS	B	0.0789278390486097	0.0897125009516351	0.198305243066486
TMED8	chr14:77259861:A:G	LPS	CD4T	0.0217964866269016	0.0899842346726304	0.417215485379488
TMED8	chr14:77259861:A:G	Tcruzi	NK	-0.0236911965204838	0.0869036621383217	0.43723779036835
TMED8	chr14:77259861:A:G	Tcruzi	CD8T	0.0103611228741845	0.0778327471871582	0.457602508276656
TMED8	chr14:77259861:A:G	Tcruzi	monocyte	0.237396297120327	0.140108315609085	0.0488471380098436
TMED8	chr14:77259861:A:G	Tcruzi	B	0.0639773562265412	0.0833149551254242	0.232716085511097
TMED8	chr14:77259861:A:G	Tcruzi	CD4T	0.00181045996784549	0.0912843151227677	0.498763473239055
TMED8	chr14:77260748:C:T	NI	NK	-0.00773935831598503	0.0521306216121154	0.577805429031968
TMED8	chr14:77260748:C:T	NI	CD8T	-0.013671392251848	0.0582700255063601	0.550756592125649
TMED8	chr14:77260748:C:T	NI	monocyte	-0.0174270151612025	0.0681745007437775	0.519338704372706
TMED8	chr14:77260748:C:T	NI	B	-0.0386420744995779	0.0724833131388248	0.441633309339871
TMED8	chr14:77260748:C:T	NI	CD4T	-0.0233495057980943	0.0732397652688413	0.515278397884008
TMED8	chr14:77260748:C:T	IAV	NK	0.00261379750154901	0.0493961315204622	0.626084276700637
TMED8	chr14:77260748:C:T	IAV	CD8T	-0.000336610024743795	0.044957254180726	0.614800793639891
TMED8	chr14:77260748:C:T	IAV	monocyte	-0.0153987705197378	0.0569779436493681	0.537488279533947
TMED8	chr14:77260748:C:T	IAV	B	-0.0224127077899591	0.0543412830961121	0.487126905356414
TMED8	chr14:77260748:C:T	IAV	CD4T	-0.0123672243667251	0.0599314361799155	0.556574211117572
TMED8	chr14:77260748:C:T	LPS	NK	-0.00140697676753817	0.0522102740717792	0.606206970461135
TMED8	chr14:77260748:C:T	LPS	CD8T	0.00514173066895164	0.0536909898737696	0.612802417158776
TMED8	chr14:77260748:C:T	LPS	monocyte	-0.0190427352259428	0.0693568758432561	0.523727918612585
TMED8	chr14:77260748:C:T	LPS	B	-0.042610921110006	0.0768586992317077	0.426044506928695
TMED8	chr14:77260748:C:T	LPS	CD4T	-0.0154222878204841	0.066087816186983	0.544958859897271
TMED8	chr14:77260748:C:T	Tcruzi	NK	-0.00280199888117873	0.053380615641913	0.602528796245657
TMED8	chr14:77260748:C:T	Tcruzi	CD8T	-0.00333454412582282	0.0552841748179004	0.597093460460723
TMED8	chr14:77260748:C:T	Tcruzi	monocyte	-0.0206807987634874	0.0672060545455025	0.520848154583324
TMED8	chr14:77260748:C:T	Tcruzi	B	-0.0377391702311619	0.0699699191624118	0.436676202232693
TMED8	chr14:77260748:C:T	Tcruzi	CD4T	-0.0171214892152766	0.0669998177072482	0.541371083385659
TMED8	chr14:77280469:T:C	NI	NK	0.00700276851458725	0.0585503586655299	0.518874255736271
TMED8	chr14:77280469:T:C	NI	CD8T	-0.0052832969239549	0.0706631481451104	0.568206242105736
TMED8	chr14:77280469:T:C	NI	monocyte	0.0696456658686062	0.0867553664282088	0.277390624238195
TMED8	chr14:77280469:T:C	NI	B	0.0391411536786541	0.06840540242637	0.370725526442672
TMED8	chr14:77280469:T:C	NI	CD4T	0.0549101617783626	0.0830509206753213	0.338103758505883
TMED8	chr14:77280469:T:C	IAV	NK	0.0164663084733026	0.0555153938061992	0.4626688784265
TMED8	chr14:77280469:T:C	IAV	CD8T	0.0140103448162217	0.051175782389574	0.467134339521204
TMED8	chr14:77280469:T:C	IAV	monocyte	0.0773966143433672	0.0891612645202784	0.256650772316359
TMED8	chr14:77280469:T:C	IAV	B	0.0292441832369889	0.0579645079835312	0.391101907784329
TMED8	chr14:77280469:T:C	IAV	CD4T	0.0560138466148669	0.0765788220189676	0.316938029947559
TMED8	chr14:77280469:T:C	LPS	NK	0.00972490154645262	0.0588788285930565	0.497699047442092
TMED8	chr14:77280469:T:C	LPS	CD8T	0.0327644384244822	0.0607246244992078	0.378983391425168
TMED8	chr14:77280469:T:C	LPS	monocyte	0.0718609262785494	0.0901069720660971	0.282062032747458
TMED8	chr14:77280469:T:C	LPS	B	0.0293756902420791	0.0644815071059353	0.402974143720475
TMED8	chr14:77280469:T:C	LPS	CD4T	0.064871697207317	0.0853072207822802	0.304224482588947
TMED8	chr14:77280469:T:C	Tcruzi	NK	0.0191882837523709	0.061274921459577	0.459352882836876
TMED8	chr14:77280469:T:C	Tcruzi	CD8T	0.00951753551149457	0.0611822201337104	0.499276554457271
TMED8	chr14:77280469:T:C	Tcruzi	monocyte	0.0683395225867872	0.0853522131079896	0.288446617128326
TMED8	chr14:77280469:T:C	Tcruzi	B	0.0328268125487917	0.0631529762023952	0.386256340751882
TMED8	chr14:77280469:T:C	Tcruzi	CD4T	0.0489720620191508	0.0768637027557825	0.350838935086854
TMED8	chr14:77283714:T:G	NI	NK	-0.0243156096545796	0.04110246499786	0.327275128783149
TMED8	chr14:77283714:T:G	NI	CD8T	-0.0132172748602829	0.0398471955617127	0.417385326758654
TMED8	chr14:77283714:T:G	NI	monocyte	0.0338249327740107	0.0493003794493813	0.296158370947942
TMED8	chr14:77283714:T:G	NI	B	-0.0399453970396825	0.0446587662850981	0.231214398336098
TMED8	chr14:77283714:T:G	NI	CD4T	0.00326220900047174	0.0467334454824022	0.535271139297152
TMED8	chr14:77283714:T:G	IAV	NK	-0.0256343496385522	0.0395133624330345	0.306401307762151
TMED8	chr14:77283714:T:G	IAV	CD8T	-0.00797706900325639	0.0360355887781272	0.446181706990383
TMED8	chr14:77283714:T:G	IAV	monocyte	0.0104369102852628	0.040367062539895	0.457919572426705
TMED8	chr14:77283714:T:G	IAV	B	-0.0841473213915886	0.0600912813246603	0.117706906397766
TMED8	chr14:77283714:T:G	IAV	CD4T	-0.0436773703069402	0.047216682499166	0.225345941422087
TMED8	chr14:77283714:T:G	LPS	NK	-0.0417822557186324	0.0456694714930696	0.221459149450153
TMED8	chr14:77283714:T:G	LPS	CD8T	-0.00232370480093162	0.0381424644130187	0.499325429358331
TMED8	chr14:77283714:T:G	LPS	monocyte	-0.000723097902171042	0.0466276742565627	0.537981933962824
TMED8	chr14:77283714:T:G	LPS	B	-0.0909995187099845	0.0641938333680972	0.114271854708635
TMED8	chr14:77283714:T:G	LPS	CD4T	-0.024723984279334	0.0440592125398188	0.336943270507616
TMED8	chr14:77283714:T:G	Tcruzi	NK	-0.0185777769065926	0.041668767356599	0.374316064544291
TMED8	chr14:77283714:T:G	Tcruzi	CD8T	-0.00774384398341947	0.038442075732863	0.460404018912121
TMED8	chr14:77283714:T:G	Tcruzi	monocyte	0.00950817434584704	0.0443951653753051	0.468071594447947
TMED8	chr14:77283714:T:G	Tcruzi	B	-0.0501145485276224	0.0453433210069414	0.178989769676357
TMED8	chr14:77283714:T:G	Tcruzi	CD4T	0.00786059224712856	0.0454677802806651	0.502939683453704
TMED8	chr14:77318952:T:C	NI	NK	-0.000727705045388193	0.0370808662515554	0.583319546292851
TMED8	chr14:77318952:T:C	NI	CD8T	0.0282868035039046	0.0429175570552901	0.352711641501604
TMED8	chr14:77318952:T:C	NI	monocyte	-0.0624068630249967	0.0591438852099823	0.207032646617076
TMED8	chr14:77318952:T:C	NI	B	-0.0144034406993807	0.0417888688332101	0.469691970323034
TMED8	chr14:77318952:T:C	NI	CD4T	0.0339449926405578	0.0503449369436888	0.343371868795433
TMED8	chr14:77318952:T:C	IAV	NK	-0.0125699167876996	0.0379014927775612	0.479553463675893
TMED8	chr14:77318952:T:C	IAV	CD8T	0.00761500523530155	0.0327315799396463	0.492584807177716
TMED8	chr14:77318952:T:C	IAV	monocyte	-0.0405620412753579	0.0462976270759253	0.278423686079271
TMED8	chr14:77318952:T:C	IAV	B	0.00150711942647329	0.0352249597480819	0.572264175669888
TMED8	chr14:77318952:T:C	IAV	CD4T	0.0442331761348202	0.0524156428257432	0.288374341853259
TMED8	chr14:77318952:T:C	LPS	NK	-0.00475518854112235	0.0377001272401157	0.546721474594567
TMED8	chr14:77318952:T:C	LPS	CD8T	0.0206211926137923	0.0377155302267438	0.38757934907812
TMED8	chr14:77318952:T:C	LPS	monocyte	-0.0538779451553239	0.0578250275899594	0.253838648013982
TMED8	chr14:77318952:T:C	LPS	B	0.000994103494987652	0.0394215244289739	0.57594470463865
TMED8	chr14:77318952:T:C	LPS	CD4T	0.0249170743387918	0.0453215937018004	0.386054954544598
TMED8	chr14:77318952:T:C	Tcruzi	NK	0.00225102842691103	0.0382113743327959	0.55745873560931
TMED8	chr14:77318952:T:C	Tcruzi	CD8T	0.0290831062246048	0.0423283976588782	0.341882986196391
TMED8	chr14:77318952:T:C	Tcruzi	monocyte	-0.052267289133975	0.0549245355809046	0.255168006246292
TMED8	chr14:77318952:T:C	Tcruzi	B	-0.00441890029236934	0.0377783545428198	0.543142333223206
TMED8	chr14:77318952:T:C	Tcruzi	CD4T	0.0331961644906913	0.0478073040843661	0.340558718062395
TMED8	chr14:77402028:A:G	NI	NK	0.0375032859305476	0.0684773456644289	0.419115688181501
TMED8	chr14:77402028:A:G	NI	CD8T	0.0378454166475563	0.0725400754337538	0.431444459010271
TMED8	chr14:77402028:A:G	NI	monocyte	0.0390470663671727	0.0830226318767592	0.428042028940745
TMED8	chr14:77402028:A:G	NI	B	0.0291350093611505	0.0678702337892829	0.463075144704662
TMED8	chr14:77402028:A:G	NI	CD4T	0.0416413386722292	0.0863657080231082	0.438909384533913
TMED8	chr14:77402028:A:G	IAV	NK	0.0325379289189813	0.0622097032158931	0.427969782973769
TMED8	chr14:77402028:A:G	IAV	CD8T	0.0304810166480237	0.0579828789811548	0.426676252253185
TMED8	chr14:77402028:A:G	IAV	monocyte	0.0413626969375923	0.0743328807448424	0.415829894010946
TMED8	chr14:77402028:A:G	IAV	B	0.0290157126182901	0.0612230310080662	0.446937341109619
TMED8	chr14:77402028:A:G	IAV	CD4T	0.0343635594022309	0.0731409089915855	0.449190525070524
TMED8	chr14:77402028:A:G	LPS	NK	0.0378282680656534	0.0685709342482595	0.413520340692778
TMED8	chr14:77402028:A:G	LPS	CD8T	0.0368282784675976	0.0661159665439774	0.413037229723269
TMED8	chr14:77402028:A:G	LPS	monocyte	0.0507958912883402	0.0896958942193218	0.400150665403404
TMED8	chr14:77402028:A:G	LPS	B	0.0320926618240942	0.0689365306406886	0.446335363475601
TMED8	chr14:77402028:A:G	LPS	CD4T	0.0412294342288544	0.0817640504647168	0.434016720407123
TMED8	chr14:77402028:A:G	Tcruzi	NK	0.0399662229448215	0.0716317244689317	0.412532464220402
TMED8	chr14:77402028:A:G	Tcruzi	CD8T	0.0455939448767537	0.0762893559785527	0.400167191143412
TMED8	chr14:77402028:A:G	Tcruzi	monocyte	0.0523856671518654	0.0893847209726229	0.39844339317432
TMED8	chr14:77402028:A:G	Tcruzi	B	0.030385770144192	0.0660167734715535	0.449998214373175
TMED8	chr14:77402028:A:G	Tcruzi	CD4T	0.0456791196280275	0.0850027977745365	0.424452363925723
TMED8	chr14:77414989:C:T	NI	NK	0.087585735471282	0.0747094911232956	0.117347888253163
TMED8	chr14:77414989:C:T	NI	CD8T	0.0382087827864239	0.0727497124840714	0.294347338238121
TMED8	chr14:77414989:C:T	NI	monocyte	0.364352376516244	0.0793818322894746	1.43157134580204e-06
TMED8	chr14:77414989:C:T	NI	B	-0.018103825145892	0.077129750034711	0.413352648507731
TMED8	chr14:77414989:C:T	NI	CD4T	-0.0318206698712607	0.0855507265098327	0.361451313931315
TMED8	chr14:77414989:C:T	IAV	NK	0.150912883715833	0.0764084794336822	0.0178165070246538
TMED8	chr14:77414989:C:T	IAV	CD8T	0.0423392692430531	0.0686170924859325	0.260120768097288
TMED8	chr14:77414989:C:T	IAV	monocyte	0.27432429932655	0.0726911656814993	0.000101172204044263
TMED8	chr14:77414989:C:T	IAV	B	0.0167930980714426	0.0699453143350113	0.400563897918336
TMED8	chr14:77414989:C:T	IAV	CD4T	0.0373129059268954	0.0747309179717718	0.305030304867882
TMED8	chr14:77414989:C:T	LPS	NK	0.139311397679612	0.0769754121731377	0.0302918292353164
TMED8	chr14:77414989:C:T	LPS	CD8T	0.0586330611879736	0.0698368649243117	0.195674601244835
TMED8	chr14:77414989:C:T	LPS	monocyte	0.400386485117417	0.0876640529572869	5.68150620049124e-07
TMED8	chr14:77414989:C:T	LPS	B	-0.0168489883313685	0.0779313287847101	0.422108251664073
TMED8	chr14:77414989:C:T	LPS	CD4T	0.0529653782096738	0.0776764416183577	0.245760192759269
TMED8	chr14:77414989:C:T	Tcruzi	NK	0.0925001458411975	0.0786172666605923	0.116156143814363
TMED8	chr14:77414989:C:T	Tcruzi	CD8T	0.0766980592361193	0.0716343399936561	0.138856274687274
TMED8	chr14:77414989:C:T	Tcruzi	monocyte	0.439903257062319	0.0902691534694063	3.77551768145271e-08
TMED8	chr14:77414989:C:T	Tcruzi	B	0.0534432076485949	0.0747590964789233	0.235744324435826
TMED8	chr14:77414989:C:T	Tcruzi	CD4T	0.0658547962996205	0.0794972840082546	0.202231708025933
TMED8	chr14:77460976:A:G	NI	NK	-0.019328230820521	0.0619876790654009	0.500243671974501
TMED8	chr14:77460976:A:G	NI	CD8T	0.0349878212451344	0.0685760124330319	0.413965711275556
TMED8	chr14:77460976:A:G	NI	monocyte	0.00298456826979193	0.0698276121117909	0.557107258938138
TMED8	chr14:77460976:A:G	NI	B	0.052853522700648	0.0773302544516432	0.345631710168564
TMED8	chr14:77460976:A:G	NI	CD4T	0.0460816921402525	0.0810258372783843	0.386639884879213
TMED8	chr14:77460976:A:G	IAV	NK	-0.0375179579448171	0.0726013513500122	0.421261245870233
TMED8	chr14:77460976:A:G	IAV	CD8T	-0.0044234369409992	0.0509872367082024	0.581578045462356
TMED8	chr14:77460976:A:G	IAV	monocyte	-0.00225459320440015	0.0598541206638074	0.585500240097808
TMED8	chr14:77460976:A:G	IAV	B	0.0418601582232505	0.0663297218130758	0.363269431149863
TMED8	chr14:77460976:A:G	IAV	CD4T	0.018129164043027	0.0644686988241872	0.481063523832472
TMED8	chr14:77460976:A:G	LPS	NK	-0.0352251513227299	0.0734652970396567	0.436008582584579
TMED8	chr14:77460976:A:G	LPS	CD8T	0.0150668517908588	0.0551689494862394	0.48894607926467
TMED8	chr14:77460976:A:G	LPS	monocyte	-0.00434793328084245	0.0716980115069827	0.571288868023854
TMED8	chr14:77460976:A:G	LPS	B	0.0511245280514643	0.0761167890822055	0.346462931288432
TMED8	chr14:77460976:A:G	LPS	CD4T	0.0531586714952888	0.0826407168507704	0.361768697682531
TMED8	chr14:77460976:A:G	Tcruzi	NK	-0.0354388698507738	0.0750124908270406	0.440038709420008
TMED8	chr14:77460976:A:G	Tcruzi	CD8T	0.0283097474268126	0.0630837924362409	0.434262672584357
TMED8	chr14:77460976:A:G	Tcruzi	monocyte	-0.00668408415196553	0.0692535926753402	0.565655714439807
TMED8	chr14:77460976:A:G	Tcruzi	B	0.0460379549911692	0.0707235840950349	0.356921886837523
TMED8	chr14:77460976:A:G	Tcruzi	CD4T	0.0428729243415039	0.0759940755883239	0.393042296138025
TMED9	chr5:177501513:C:T	NI	NK	-0.337269191634179	0.137785104877528	0.00121404884676279
TMED9	chr5:177501513:C:T	NI	CD8T	-0.30777928553094	0.116532053121665	0.00204595740682012
TMED9	chr5:177501513:C:T	NI	monocyte	-0.119225555366313	0.117820273977109	0.152384846264962
TMED9	chr5:177501513:C:T	NI	B	-0.160118430036613	0.116469066563422	0.080257880604072
TMED9	chr5:177501513:C:T	NI	CD4T	-0.294481303141977	0.121435483212078	0.00641890938375189
TMED9	chr5:177501513:C:T	IAV	NK	-0.269138004003185	0.110202166657489	0.00262669932704762
TMED9	chr5:177501513:C:T	IAV	CD8T	-0.219562618297425	0.0986528365113349	0.00817504616047127
TMED9	chr5:177501513:C:T	IAV	monocyte	-0.133664503674077	0.107099073914001	0.0997847999463254
TMED9	chr5:177501513:C:T	IAV	B	-0.145621090089434	0.106948988267603	0.0783773790767989
TMED9	chr5:177501513:C:T	IAV	CD4T	-0.263417466743706	0.104183155174956	0.00457067992243287
TMED9	chr5:177501513:C:T	LPS	NK	-0.331386345152637	0.13331517673122	0.00121748938855104
TMED9	chr5:177501513:C:T	LPS	CD8T	-0.227367432263311	0.0981705568237937	0.0103457116496835
TMED9	chr5:177501513:C:T	LPS	monocyte	-0.203698178756767	0.114771417503085	0.033913149582114
TMED9	chr5:177501513:C:T	LPS	B	-0.166480689147347	0.116175457615398	0.0713292319780755
TMED9	chr5:177501513:C:T	LPS	CD4T	-0.245395321580947	0.109906057847887	0.0144044756075686
TMED9	chr5:177501513:C:T	Tcruzi	NK	-0.268236444654483	0.116789147530607	0.00663545200338889
TMED9	chr5:177501513:C:T	Tcruzi	CD8T	-0.288099304696802	0.111626575622523	0.00287516747530514
TMED9	chr5:177501513:C:T	Tcruzi	monocyte	-0.212457234075473	0.118283920835137	0.0294583590676425
TMED9	chr5:177501513:C:T	Tcruzi	B	-0.182485645005483	0.114423281150784	0.0475530565926072
TMED9	chr5:177501513:C:T	Tcruzi	CD4T	-0.299116755753494	0.118942969998627	0.0041834130108872
TMED9	chr5:177596097:A:T	NI	NK	-0.242416975150537	0.0511761969082505	1.80031065943886e-06
TMED9	chr5:177596097:A:T	NI	CD8T	-0.401425258613897	0.0497124367338624	1.90958360235527e-14
TMED9	chr5:177596097:A:T	NI	monocyte	-0.31761183665432	0.0447165470301724	7.7760020644746e-13
TMED9	chr5:177596097:A:T	NI	B	-0.281146376027872	0.0539586276142107	3.38592645365843e-07
TMED9	chr5:177596097:A:T	NI	CD4T	-0.571414518604892	0.0487148662050663	0
