## Supplemental Table 9 for "Genetic ancestry shapes context-dependent immune regulation across Indigenous South American populations" (part 110 of 127)

gene	snps	condition	celltype	beta	sd	lfsr
TMED9	chr5:177596097:A:T	IAV	NK	-0.197297603728458	0.0461355832780053	1.77417353126597e-05
TMED9	chr5:177596097:A:T	IAV	CD8T	-0.241195338477247	0.0500386861527942	2.27242912465009e-06
TMED9	chr5:177596097:A:T	IAV	monocyte	-0.259134014287014	0.048846201824611	3.69678349043667e-08
TMED9	chr5:177596097:A:T	IAV	B	-0.299321964095268	0.052440682287113	3.09721026603427e-09
TMED9	chr5:177596097:A:T	IAV	CD4T	-0.439975921712468	0.0413139698803169	0
TMED9	chr5:177596097:A:T	LPS	NK	-0.217994028581057	0.0510223399682609	2.28213947669476e-05
TMED9	chr5:177596097:A:T	LPS	CD8T	-0.29409382618845	0.0472147787752488	5.36959476882259e-09
TMED9	chr5:177596097:A:T	LPS	monocyte	-0.184971687529162	0.044920275660068	2.53084780756918e-05
TMED9	chr5:177596097:A:T	LPS	B	-0.334540422595094	0.0552884680267746	9.5004504263585e-10
TMED9	chr5:177596097:A:T	LPS	CD4T	-0.493869439677455	0.0441968014711812	0
TMED9	chr5:177596097:A:T	Tcruzi	NK	-0.229765540886561	0.0557034399921766	4.27310441830642e-05
TMED9	chr5:177596097:A:T	Tcruzi	CD8T	-0.392353812215061	0.0496312632373437	3.76365605347928e-14
TMED9	chr5:177596097:A:T	Tcruzi	monocyte	-0.29466712461821	0.0460116991823367	9.70306057723747e-11
TMED9	chr5:177596097:A:T	Tcruzi	B	-0.280099353724674	0.0531641580304032	2.52053078519943e-07
TMED9	chr5:177596097:A:T	Tcruzi	CD4T	-0.549989651340102	0.0482342247271484	0
TMED9	chr5:177598776:C:T	NI	NK	0.117558083344693	0.048348298115021	0.00789418039330552
TMED9	chr5:177598776:C:T	NI	CD8T	0.201529100827778	0.050261045562049	2.33138849847342e-05
TMED9	chr5:177598776:C:T	NI	monocyte	0.11948221402011	0.0505338262842022	0.00879813474603772
TMED9	chr5:177598776:C:T	NI	B	0.129318999086592	0.0534982500640758	0.00747104226471499
TMED9	chr5:177598776:C:T	NI	CD4T	0.278410042940337	0.0574096810201453	8.65366147066648e-08
TMED9	chr5:177598776:C:T	IAV	NK	0.115761046361565	0.0451018989750022	0.00461629468304228
TMED9	chr5:177598776:C:T	IAV	CD8T	0.114315692216106	0.0432418383039637	0.00496510339078973
TMED9	chr5:177598776:C:T	IAV	monocyte	0.0873060707186384	0.0479769549546283	0.0331182841901674
TMED9	chr5:177598776:C:T	IAV	B	0.113496481224974	0.0489944099982799	0.00883977452887081
TMED9	chr5:177598776:C:T	IAV	CD4T	0.221459216916394	0.0472647951495382	6.91331714854249e-07
TMED9	chr5:177598776:C:T	LPS	NK	0.109149323666932	0.0480154437070336	0.0136748007245711
TMED9	chr5:177598776:C:T	LPS	CD8T	0.14690781490392	0.0441347477388568	0.000778541013387047
TMED9	chr5:177598776:C:T	LPS	monocyte	0.103105616660569	0.0505042777539501	0.0201753936038221
TMED9	chr5:177598776:C:T	LPS	B	0.126233198752584	0.053153686401836	0.00885721389675994
TMED9	chr5:177598776:C:T	LPS	CD4T	0.251905661823546	0.0514581876498811	1.55527892923304e-07
TMED9	chr5:177598776:C:T	Tcruzi	NK	0.13916439722938	0.0518945856264313	0.00279965547012041
TMED9	chr5:177598776:C:T	Tcruzi	CD8T	0.182351789703676	0.0479017463742363	0.000109427862001638
TMED9	chr5:177598776:C:T	Tcruzi	monocyte	0.114574946965804	0.0500845527150034	0.0105318989774761
TMED9	chr5:177598776:C:T	Tcruzi	B	0.121582484186177	0.0512661406888209	0.00860702208331524
TMED9	chr5:177598776:C:T	Tcruzi	CD4T	0.270192728550295	0.0552821067994859	3.9268080818302e-08
TMEM106B	chr7:12111289:A:T	NI	NK	0.121678760452138	0.0607492339159171	0.0137804035069707
TMEM106B	chr7:12111289:A:T	NI	CD8T	0.168554303927267	0.0590180366531759	0.00121990193914564
TMEM106B	chr7:12111289:A:T	NI	monocyte	0.0451852610639844	0.0691744724243789	0.251477778201507
TMEM106B	chr7:12111289:A:T	NI	B	0.109661552993573	0.0619237796598687	0.0307438081854007
TMEM106B	chr7:12111289:A:T	NI	CD4T	0.271943081218148	0.082492307674566	0.000167853732279542
TMEM106B	chr7:12111289:A:T	IAV	NK	0.0980609602965941	0.0545705165576679	0.0276254381026847
TMEM106B	chr7:12111289:A:T	IAV	CD8T	0.0770636038933767	0.0497697408175507	0.0584496271777839
TMEM106B	chr7:12111289:A:T	IAV	monocyte	0.00178870036148068	0.0616965991103281	0.473378131171722
TMEM106B	chr7:12111289:A:T	IAV	B	0.0741928325361254	0.0533917405362126	0.0752995053934329
TMEM106B	chr7:12111289:A:T	IAV	CD4T	0.160237247211621	0.0547325262957059	0.00163231116942818
TMEM106B	chr7:12111289:A:T	LPS	NK	0.079818961243744	0.0561996947015741	0.0745329545383659
TMEM106B	chr7:12111289:A:T	LPS	CD8T	0.102977604472913	0.0514120820831714	0.024922584719164
TMEM106B	chr7:12111289:A:T	LPS	monocyte	0.010159217554025	0.0720252923503415	0.432173956783328
TMEM106B	chr7:12111289:A:T	LPS	B	0.0836974051802787	0.0566200423290977	0.0664412820593752
TMEM106B	chr7:12111289:A:T	LPS	CD4T	0.202929293021456	0.0630190779511684	0.000436101871437583
TMEM106B	chr7:12111289:A:T	Tcruzi	NK	0.0847571868166961	0.0588522355089531	0.0709369251726541
TMEM106B	chr7:12111289:A:T	Tcruzi	CD8T	0.144598548295679	0.0537129261240906	0.00326035129848046
TMEM106B	chr7:12111289:A:T	Tcruzi	monocyte	0.0222020414084888	0.0686044165690397	0.363014045868395
TMEM106B	chr7:12111289:A:T	Tcruzi	B	0.0834074617827253	0.0569461869597965	0.0667351131171845
TMEM106B	chr7:12111289:A:T	Tcruzi	CD4T	0.225873514390909	0.0686866902195799	0.000286114343996663
TMEM106B	chr7:12138110:T:C	NI	NK	-0.12487634984492	0.118177769018381	0.158693859069186
TMEM106B	chr7:12138110:T:C	NI	CD8T	-0.194354719383669	0.161187698655434	0.121800123488163
TMEM106B	chr7:12138110:T:C	NI	monocyte	-0.0216923379636645	0.111280891102384	0.445970919042333
TMEM106B	chr7:12138110:T:C	NI	B	-0.0416228916472511	0.0957808223287537	0.360936906875853
TMEM106B	chr7:12138110:T:C	NI	CD4T	-0.139850398426111	0.133216077671126	0.172457868174905
TMEM106B	chr7:12138110:T:C	IAV	NK	-0.109850001140374	0.106975346740104	0.166548748574327
TMEM106B	chr7:12138110:T:C	IAV	CD8T	-0.11891380434795	0.108702073529215	0.144407662002623
TMEM106B	chr7:12138110:T:C	IAV	monocyte	-0.0167829773531464	0.0940024953565825	0.461007342315228
TMEM106B	chr7:12138110:T:C	IAV	B	-0.0328374128280847	0.0831406316142681	0.374465507663203
TMEM106B	chr7:12138110:T:C	IAV	CD4T	-0.0931382551245014	0.101819204279636	0.21356392768782
TMEM106B	chr7:12138110:T:C	LPS	NK	-0.129566289317099	0.121409051539814	0.152930797544127
TMEM106B	chr7:12138110:T:C	LPS	CD8T	-0.16059237466546	0.136584502800223	0.124410959444418
TMEM106B	chr7:12138110:T:C	LPS	monocyte	0.00125454720357964	0.114003809870318	0.519127707726046
TMEM106B	chr7:12138110:T:C	LPS	B	-0.0417845579972394	0.0928419044912369	0.355914665718847
TMEM106B	chr7:12138110:T:C	LPS	CD4T	-0.111427977693257	0.114993113217348	0.197530489119469
TMEM106B	chr7:12138110:T:C	Tcruzi	NK	-0.129755223456134	0.122738786269712	0.157456302556697
TMEM106B	chr7:12138110:T:C	Tcruzi	CD8T	-0.165275090641374	0.13672078569759	0.127811649664062
TMEM106B	chr7:12138110:T:C	Tcruzi	monocyte	-0.0243912371063678	0.108558381255932	0.443219509740194
TMEM106B	chr7:12138110:T:C	Tcruzi	B	-0.0441720963383322	0.0912596723127083	0.345729221417069
TMEM106B	chr7:12138110:T:C	Tcruzi	CD4T	-0.118004670909569	0.119293094880823	0.192144684416491
TMEM106B	chr7:12169715:G:T	NI	NK	-0.0805683512877046	0.0563536280562564	0.076704404563872
TMEM106B	chr7:12169715:G:T	NI	CD8T	-0.197592825190895	0.0516971407379372	0.000118613924983801
TMEM106B	chr7:12169715:G:T	NI	monocyte	-0.253291713603039	0.0611882726373575	1.55559207535294e-05
TMEM106B	chr7:12169715:G:T	NI	B	-0.068476552409948	0.061965405655816	0.135488189741925
TMEM106B	chr7:12169715:G:T	NI	CD4T	-0.357805848059776	0.0586456344392252	5.76808933949735e-10
TMEM106B	chr7:12169715:G:T	IAV	NK	-0.135692234457648	0.0534964508264416	0.00438033439335572
TMEM106B	chr7:12169715:G:T	IAV	CD8T	-0.126372568640124	0.0526362448604957	0.00858204460791989
TMEM106B	chr7:12169715:G:T	IAV	monocyte	-0.209327677597576	0.0575618847003055	9.97823240911355e-05
TMEM106B	chr7:12169715:G:T	IAV	B	-0.190006098508657	0.0533764866666644	0.000105370970529872
TMEM106B	chr7:12169715:G:T	IAV	CD4T	-0.258662225498023	0.0455477067205368	2.59469199459517e-08
TMEM106B	chr7:12169715:G:T	LPS	NK	-0.0645147241615657	0.0569900382652277	0.128778483748256
TMEM106B	chr7:12169715:G:T	LPS	CD8T	-0.185438665726452	0.0508878882211953	0.000137376196631567
TMEM106B	chr7:12169715:G:T	LPS	monocyte	-0.152447889095061	0.0640312010315616	0.00979790341484277
TMEM106B	chr7:12169715:G:T	LPS	B	-0.19651100429341	0.0514807708776685	5.25337181531693e-05
TMEM106B	chr7:12169715:G:T	LPS	CD4T	-0.329411964710885	0.050769349223946	7.15840720033611e-11
TMEM106B	chr7:12169715:G:T	Tcruzi	NK	-0.0365354341315168	0.0631091752540898	0.272335741365667
TMEM106B	chr7:12169715:G:T	Tcruzi	CD8T	-0.178098187168101	0.0482180448859259	0.000195589450180944
TMEM106B	chr7:12169715:G:T	Tcruzi	monocyte	-0.256301542489018	0.0633801696741386	1.75593933827711e-05
TMEM106B	chr7:12169715:G:T	Tcruzi	B	-0.163170945963498	0.0545394521534648	0.00142164948530632
TMEM106B	chr7:12169715:G:T	Tcruzi	CD4T	-0.372898201567624	0.0583317783008541	5.48794343302461e-12
TMEM106B	chr7:12183244:A:C	NI	NK	0.0163424086228486	0.0416795133795293	0.511937838069695
TMEM106B	chr7:12183244:A:C	NI	CD8T	0.00522779240409471	0.0401357550885356	0.594427358685098
TMEM106B	chr7:12183244:A:C	NI	monocyte	0.034498884210156	0.059680977431453	0.41805221124755
TMEM106B	chr7:12183244:A:C	NI	B	-0.00203097769180809	0.0425256959417103	0.642535669367397
TMEM106B	chr7:12183244:A:C	NI	CD4T	-0.00684509252000783	0.0507611824903392	0.603966263653894
TMEM106B	chr7:12183244:A:C	IAV	NK	0.0160774451175459	0.0388218202593094	0.50328225506026
TMEM106B	chr7:12183244:A:C	IAV	CD8T	0.012522269306801	0.0351619642986717	0.524201841779224
TMEM106B	chr7:12183244:A:C	IAV	monocyte	0.043504672055047	0.0640112570276362	0.391638316137696
TMEM106B	chr7:12183244:A:C	IAV	B	0.0113688994440113	0.0379616359095304	0.543320590416717
TMEM106B	chr7:12183244:A:C	IAV	CD4T	0.00842825168569118	0.0403729545831141	0.572361407168276
TMEM106B	chr7:12183244:A:C	LPS	NK	0.029984978926946	0.0516448709995514	0.431439167194081
TMEM106B	chr7:12183244:A:C	LPS	CD8T	0.00839566956119521	0.0363081053900572	0.554875818237333
TMEM106B	chr7:12183244:A:C	LPS	monocyte	0.0393860598658942	0.0631789336565875	0.407835436265108
TMEM106B	chr7:12183244:A:C	LPS	B	0.00821070978551727	0.0407697097499257	0.564700199730681
TMEM106B	chr7:12183244:A:C	LPS	CD4T	0.0098136262354863	0.0448842482015319	0.561607278255645
TMEM106B	chr7:12183244:A:C	Tcruzi	NK	0.0148771907499354	0.0420652278609023	0.522151061075466
TMEM106B	chr7:12183244:A:C	Tcruzi	CD8T	-0.00039451652240163	0.0389429206234848	0.632358223751484
TMEM106B	chr7:12183244:A:C	Tcruzi	monocyte	0.0305485680139829	0.0561990141374362	0.450019991467629
TMEM106B	chr7:12183244:A:C	Tcruzi	B	0.00385451549159744	0.0394391314551571	0.602050805585287
TMEM106B	chr7:12183244:A:C	Tcruzi	CD4T	-1.51299559453355e-05	0.0455056716867366	0.632918199092852
TMEM106B	chr7:12203185:T:A	NI	NK	0.102468195307197	0.074629579472187	0.0867719423861129
TMEM106B	chr7:12203185:T:A	NI	CD8T	0.312182561513965	0.0684770676612084	7.73402947813073e-06
TMEM106B	chr7:12203185:T:A	NI	monocyte	0.129978986801068	0.083021815786511	0.0593667376897173
TMEM106B	chr7:12203185:T:A	NI	B	-0.00172025495014656	0.0786289167233103	0.496829214105525
TMEM106B	chr7:12203185:T:A	NI	CD4T	0.479553308816988	0.0844544842916465	2.71538743171555e-10
TMEM106B	chr7:12203185:T:A	IAV	NK	0.106118519088664	0.067566848297889	0.0600954745953628
TMEM106B	chr7:12203185:T:A	IAV	CD8T	0.204323146107302	0.066825156036074	0.00107848563348635
TMEM106B	chr7:12203185:T:A	IAV	monocyte	0.160848466975929	0.0760237139407108	0.0150823627122682
TMEM106B	chr7:12203185:T:A	IAV	B	0.0566055474500905	0.0673725357456893	0.197215639022809
TMEM106B	chr7:12203185:T:A	IAV	CD4T	0.323905211355452	0.0633138486327316	2.19758718310377e-07
TMEM106B	chr7:12203185:T:A	LPS	NK	0.135626747336473	0.0718964045528035	0.0315494254042444
TMEM106B	chr7:12203185:T:A	LPS	CD8T	0.280286578713094	0.0670661082961148	9.19116640107923e-06
TMEM106B	chr7:12203185:T:A	LPS	monocyte	0.166019540338362	0.0858625091781072	0.0255975774029381
TMEM106B	chr7:12203185:T:A	LPS	B	0.0370103211463346	0.0693384577447154	0.292481622287051
TMEM106B	chr7:12203185:T:A	LPS	CD4T	0.3587927131737	0.0693461655109744	3.22980281034521e-07
TMEM106B	chr7:12203185:T:A	Tcruzi	NK	0.155613283339308	0.0756251639688166	0.0207679318210595
TMEM106B	chr7:12203185:T:A	Tcruzi	CD8T	0.367331743897936	0.0696870339658182	2.60416158869393e-09
TMEM106B	chr7:12203185:T:A	Tcruzi	monocyte	0.169460817068702	0.0834057179207828	0.0199550249581394
TMEM106B	chr7:12203185:T:A	Tcruzi	B	0.0361604198271472	0.0717640897893673	0.301273204194565
TMEM106B	chr7:12203185:T:A	Tcruzi	CD4T	0.394473205938474	0.074625635876674	1.70757051845691e-07
TMEM106B	chr7:12210752:G:A	NI	NK	-0.0066291758145898	0.0496280180282525	0.444493705066065
TMEM106B	chr7:12210752:G:A	NI	CD8T	-0.0995335522352839	0.0470121897976072	0.0156353280512173
TMEM106B	chr7:12210752:G:A	NI	monocyte	0.171359102015031	0.0580436695335876	0.00103690553607027
TMEM106B	chr7:12210752:G:A	NI	B	0.064137032106687	0.052061010155439	0.105699134190186
TMEM106B	chr7:12210752:G:A	NI	CD4T	-0.218073092671685	0.0563723943083091	1.76538304894613e-05
TMEM106B	chr7:12210752:G:A	IAV	NK	0.0102188429729787	0.0464911811337337	0.41766382280888
TMEM106B	chr7:12210752:G:A	IAV	CD8T	0.000631726409508962	0.0473599370750231	0.489569435924311
TMEM106B	chr7:12210752:G:A	IAV	monocyte	0.0850053760385941	0.0507037862592866	0.0459329732175218
TMEM106B	chr7:12210752:G:A	IAV	B	0.0371796187855725	0.046388367350108	0.209307386348296
TMEM106B	chr7:12210752:G:A	IAV	CD4T	-0.183184404897321	0.0450669520230607	7.1665502370255e-06
TMEM106B	chr7:12210752:G:A	LPS	NK	-0.0018394603430214	0.0490785017278739	0.481556707167057
TMEM106B	chr7:12210752:G:A	LPS	CD8T	-0.0348059075522899	0.0449891123467879	0.214276685237562
TMEM106B	chr7:12210752:G:A	LPS	monocyte	0.0823577952084009	0.0576170519921262	0.076248417594172
TMEM106B	chr7:12210752:G:A	LPS	B	0.0659069477101155	0.0474022416088409	0.0793844102095357
TMEM106B	chr7:12210752:G:A	LPS	CD4T	-0.163172550925438	0.0470832903921682	0.000241848093550656
TMEM106B	chr7:12210752:G:A	Tcruzi	NK	0.00664407230499153	0.0523419140401115	0.453706521462842
TMEM106B	chr7:12210752:G:A	Tcruzi	CD8T	-0.0741751878240755	0.043437764682142	0.0436220126470115
TMEM106B	chr7:12210752:G:A	Tcruzi	monocyte	0.169335571179965	0.058916660438009	0.00124731299096115
TMEM106B	chr7:12210752:G:A	Tcruzi	B	0.0490210376569617	0.0489097540313365	0.155727355853731
TMEM106B	chr7:12210752:G:A	Tcruzi	CD4T	-0.15762867122901	0.0501961933805137	0.000958691337533568
TMEM106B	chr7:12263247:A:T	NI	NK	0.00342051416550144	0.0503044342684618	0.600144996636061
TMEM106B	chr7:12263247:A:T	NI	CD8T	0.00970032162464593	0.0532473452731198	0.563793172421928
TMEM106B	chr7:12263247:A:T	NI	monocyte	0.00551419687916322	0.0672053249591021	0.577337408905365
TMEM106B	chr7:12263247:A:T	NI	B	-0.0317777229330483	0.0705682767278088	0.482762433224398
TMEM106B	chr7:12263247:A:T	NI	CD4T	0.0278736404883649	0.0698186103068693	0.488182835381192
TMEM106B	chr7:12263247:A:T	IAV	NK	0.0120576668744823	0.0489744432046375	0.547543386922941
TMEM106B	chr7:12263247:A:T	IAV	CD8T	0.00678410084723078	0.0430530086411612	0.570806499918768
TMEM106B	chr7:12263247:A:T	IAV	monocyte	0.0192761731542814	0.0629180897755872	0.52966491871527
TMEM106B	chr7:12263247:A:T	IAV	B	-0.00593462133164216	0.0477823743089761	0.590937543752083
TMEM106B	chr7:12263247:A:T	IAV	CD4T	0.0325457349996684	0.0640740038621066	0.457954790439954
TMEM106B	chr7:12263247:A:T	LPS	NK	0.00735114523607417	0.0503242731263573	0.573013471073125
TMEM106B	chr7:12263247:A:T	LPS	CD8T	0.00539783319206335	0.0468798761971169	0.578140442577775
TMEM106B	chr7:12263247:A:T	LPS	monocyte	0.00677217761718474	0.0673148017973995	0.58216093919114
TMEM106B	chr7:12263247:A:T	LPS	B	-0.0171237812930541	0.0571350064630985	0.535408900170787
TMEM106B	chr7:12263247:A:T	LPS	CD4T	0.0337083515503784	0.0690637184150966	0.461847644215426
TMEM106B	chr7:12263247:A:T	Tcruzi	NK	-0.00257634346246928	0.0526968464829326	0.623415887975559
TMEM106B	chr7:12263247:A:T	Tcruzi	CD8T	0.00595579992554848	0.0506731255078216	0.580666444078715
TMEM106B	chr7:12263247:A:T	Tcruzi	monocyte	-0.00177453686535718	0.0651641065088376	0.620652379886137
TMEM106B	chr7:12263247:A:T	Tcruzi	B	-0.021798982416972	0.0590491161564622	0.512945492246482
TMEM106B	chr7:12263247:A:T	Tcruzi	CD4T	0.0230138904902876	0.0638285337007991	0.507513858586925
TMEM106B	chr7:12332991:G:A	NI	NK	0.0155864809163751	0.0473299889034212	0.527782755444589
TMEM106B	chr7:12332991:G:A	NI	CD8T	0.0255952856252032	0.0555031444203337	0.485167198821054
TMEM106B	chr7:12332991:G:A	NI	monocyte	0.0346689702118833	0.070281804973232	0.44378276848722
TMEM106B	chr7:12332991:G:A	NI	B	0.0214867108339207	0.0535444872099916	0.503851081086345
TMEM106B	chr7:12332991:G:A	NI	CD4T	0.0240574258407445	0.0645686402012666	0.504988573851564
TMEM106B	chr7:12332991:G:A	IAV	NK	0.0111218617098559	0.0429228659839813	0.548155267950539
TMEM106B	chr7:12332991:G:A	IAV	CD8T	0.0195230697703627	0.0438373337266315	0.488328961840228
TMEM106B	chr7:12332991:G:A	IAV	monocyte	0.0187208717563859	0.0532841218940522	0.518328063153453
TMEM106B	chr7:12332991:G:A	IAV	B	0.0140773071860594	0.0445224733069418	0.530066628575362
TMEM106B	chr7:12332991:G:A	IAV	CD4T	0.0201678965319759	0.0534744483677783	0.512664980002635
TMEM106B	chr7:12332991:G:A	LPS	NK	0.0154266627635756	0.0472989703906573	0.523387312905664
TMEM106B	chr7:12332991:G:A	LPS	CD8T	0.0167076510638998	0.0456413686802901	0.51013815904334
TMEM106B	chr7:12332991:G:A	LPS	monocyte	0.0273080645447191	0.0660075755516009	0.485365609286282
TMEM106B	chr7:12332991:G:A	LPS	B	0.0246410818991978	0.0546170915907476	0.482371563606237
TMEM106B	chr7:12332991:G:A	LPS	CD4T	0.0249912789974152	0.0603453929338124	0.496332668180536
TMEM106B	chr7:12332991:G:A	Tcruzi	NK	0.00939191317682595	0.047339481947375	0.5627431290076
TMEM106B	chr7:12332991:G:A	Tcruzi	CD8T	0.0256998118143988	0.0538926802130833	0.477768442067166
TMEM106B	chr7:12332991:G:A	Tcruzi	monocyte	0.0324175725489425	0.0674389751518796	0.469899674164498
TMEM106B	chr7:12332991:G:A	Tcruzi	B	0.0250847773944842	0.0538590334469664	0.47924323104398
TMEM106B	chr7:12332991:G:A	Tcruzi	CD4T	0.0273427459469621	0.062500940019117	0.491544644746656
TMEM106C	chr12:47871379:T:C	NI	NK	0.00914984982743164	0.0248292040341079	0.601513421978516
TMEM106C	chr12:47871379:T:C	NI	CD8T	-0.0039425397013505	0.0240919371672201	0.66980789142422
TMEM106C	chr12:47871379:T:C	NI	monocyte	-0.0119331519271134	0.0324993549601881	0.561934744350207
TMEM106C	chr12:47871379:T:C	NI	B	0.00940117289440227	0.0271301398168779	0.610652397516995
TMEM106C	chr12:47871379:T:C	NI	CD4T	-0.00611812290115974	0.0287029461177482	0.638780093395258
TMEM106C	chr12:47871379:T:C	IAV	NK	0.00664394572864922	0.0222974798861286	0.62308257138743
TMEM106C	chr12:47871379:T:C	IAV	CD8T	0.00591744344998836	0.0208704433280224	0.630302247804444
TMEM106C	chr12:47871379:T:C	IAV	monocyte	-0.0059357650142779	0.024602785636264	0.634926850230318
TMEM106C	chr12:47871379:T:C	IAV	B	0.00157498004776995	0.0213505237390409	0.687016785209589
TMEM106C	chr12:47871379:T:C	IAV	CD4T	-0.0088813406268006	0.0268256819748414	0.616477324481418
TMEM106C	chr12:47871379:T:C	LPS	NK	0.0155561383228381	0.0309897550887785	0.543006185230134
TMEM106C	chr12:47871379:T:C	LPS	CD8T	0.00404565445324375	0.0214426454568192	0.649882444892568
TMEM106C	chr12:47871379:T:C	LPS	monocyte	-0.00811109709196929	0.0301541582410984	0.610648415646337
TMEM106C	chr12:47871379:T:C	LPS	B	0.0044470766684075	0.0242152079334274	0.648444756630019
TMEM106C	chr12:47871379:T:C	LPS	CD4T	-0.0066674374521143	0.0272530788769426	0.634592496650256
TMEM106C	chr12:47871379:T:C	Tcruzi	NK	0.00574898405998267	0.0236186559474701	0.635955237749651
TMEM106C	chr12:47871379:T:C	Tcruzi	CD8T	0.0030065612131331	0.022407144287232	0.672617020628839
TMEM106C	chr12:47871379:T:C	Tcruzi	monocyte	-0.0144144275552023	0.032153779148495	0.562540811240786
TMEM106C	chr12:47871379:T:C	Tcruzi	B	0.00893092608835733	0.025815066926165	0.608665164516336
TMEM106C	chr12:47871379:T:C	Tcruzi	CD4T	-0.00392666116105984	0.0261595760417581	0.665439269972312
TMEM106C	chr12:47872384:G:C	NI	NK	0.0320910532676927	0.0427626792031112	0.266451620036548
TMEM106C	chr12:47872384:G:C	NI	CD8T	0.0822957183193354	0.0608846674037864	0.120802328669632
TMEM106C	chr12:47872384:G:C	NI	monocyte	0.0855285767217136	0.066801051785261	0.118809768375053
TMEM106C	chr12:47872384:G:C	NI	B	0.0128355178903445	0.0445858184391263	0.420795326383398
TMEM106C	chr12:47872384:G:C	NI	CD4T	0.0751477008595982	0.0593030184500263	0.141992764187249
TMEM106C	chr12:47872384:G:C	IAV	NK	0.010228122513861	0.0399986983598465	0.417268937607186
TMEM106C	chr12:47872384:G:C	IAV	CD8T	0.032894072645826	0.0382940856023152	0.231687455239036
TMEM106C	chr12:47872384:G:C	IAV	monocyte	0.0304569628527489	0.0457765459017196	0.290813603107457
TMEM106C	chr12:47872384:G:C	IAV	B	-0.00208639826494762	0.0409828656672373	0.536725608076452
TMEM106C	chr12:47872384:G:C	IAV	CD4T	0.0438189394066616	0.0465927245466186	0.216709856821768
TMEM106C	chr12:47872384:G:C	LPS	NK	0.0167658033032292	0.0421146990974057	0.370432126948212
TMEM106C	chr12:47872384:G:C	LPS	CD8T	0.0437027796438601	0.042255089659831	0.188438971097803
TMEM106C	chr12:47872384:G:C	LPS	monocyte	0.055088334215564	0.0568158784483196	0.204121143360984
TMEM106C	chr12:47872384:G:C	LPS	B	0.00089336337510852	0.0451821627225575	0.50993161434005
TMEM106C	chr12:47872384:G:C	LPS	CD4T	0.0461389141588253	0.0498741995076427	0.220456133168524
TMEM106C	chr12:47872384:G:C	Tcruzi	NK	0.0351675204731478	0.0445442595757701	0.253739992336512
TMEM106C	chr12:47872384:G:C	Tcruzi	CD8T	0.0637960431634409	0.0500834334340624	0.138442805999126
TMEM106C	chr12:47872384:G:C	Tcruzi	monocyte	0.0716231458248532	0.0601866746915118	0.152353016090718
TMEM106C	chr12:47872384:G:C	Tcruzi	B	0.015385462505418	0.0421777225458397	0.394628655272363
TMEM106C	chr12:47872384:G:C	Tcruzi	CD4T	0.0722404836439615	0.0568059155493992	0.141876996118733
TMEM106C	chr12:47891185:C:G	NI	NK	0.0638811976584904	0.0410113162411269	0.0534333430100694
TMEM106C	chr12:47891185:C:G	NI	CD8T	0.11439005281107	0.0483498219264939	0.0087656916323265
TMEM106C	chr12:47891185:C:G	NI	monocyte	0.0623248610625624	0.0504300720484558	0.103387922844618
TMEM106C	chr12:47891185:C:G	NI	B	0.0285330210130088	0.0436069075938158	0.245265439758705
TMEM106C	chr12:47891185:C:G	NI	CD4T	0.136172837567417	0.0544946003860728	0.00809776293973232
TMEM106C	chr12:47891185:C:G	IAV	NK	0.0435940796928754	0.0380607468178295	0.118978254317426
TMEM106C	chr12:47891185:C:G	IAV	CD8T	0.060721531944319	0.0362148378808839	0.0409862089247452
TMEM106C	chr12:47891185:C:G	IAV	monocyte	0.0417942001071805	0.0429244387499335	0.159363638088625
TMEM106C	chr12:47891185:C:G	IAV	B	0.0276409220141868	0.0385945221809056	0.226617251594142
TMEM106C	chr12:47891185:C:G	IAV	CD4T	0.117927999879717	0.049123087247688	0.00880938723336566
TMEM106C	chr12:47891185:C:G	LPS	NK	0.0582021232895364	0.0404135572245027	0.070371973741901
TMEM106C	chr12:47891185:C:G	LPS	CD8T	0.0706267312047393	0.0381847173684374	0.0320074654248234
TMEM106C	chr12:47891185:C:G	LPS	monocyte	0.072413271788133	0.0522548145550612	0.0750180739004091
TMEM106C	chr12:47891185:C:G	LPS	B	0.0352997920695098	0.0424818690289449	0.195880549102889
TMEM106C	chr12:47891185:C:G	LPS	CD4T	0.125031074671037	0.0509508921243049	0.00882452711154207
TMEM106C	chr12:47891185:C:G	Tcruzi	NK	0.0755357597181601	0.0442506635226303	0.0350054004686984
TMEM106C	chr12:47891185:C:G	Tcruzi	CD8T	0.0829666935664609	0.0408591041402004	0.0227450938972511
TMEM106C	chr12:47891185:C:G	Tcruzi	monocyte	0.0546161469411696	0.0481862349375229	0.12478805258635
TMEM106C	chr12:47891185:C:G	Tcruzi	B	0.0297906924439552	0.0412133231227426	0.225237142533238
TMEM106C	chr12:47891185:C:G	Tcruzi	CD4T	0.122675775173012	0.0503686329064661	0.00949315799907564
TMEM106C	chr12:47946412:C:T	NI	NK	0.0418415204327707	0.0807488800830558	0.428214940662699
TMEM106C	chr12:47946412:C:T	NI	CD8T	0.036070868864518	0.0807120176648423	0.459543131402602
TMEM106C	chr12:47946412:C:T	NI	monocyte	0.0198738850150206	0.0874121666383346	0.514344195321528
TMEM106C	chr12:47946412:C:T	NI	B	0.0529991921573661	0.0947265937159605	0.408973808919775
TMEM106C	chr12:47946412:C:T	NI	CD4T	0.0389370725065901	0.0958933442213042	0.466761003590375
TMEM106C	chr12:47946412:C:T	IAV	NK	0.033427471557944	0.070574709399084	0.446733078136562
TMEM106C	chr12:47946412:C:T	IAV	CD8T	0.02482586923314	0.0608824015024882	0.471238928257055
TMEM106C	chr12:47946412:C:T	IAV	monocyte	0.010033837395291	0.0713069582643007	0.561891185377476
TMEM106C	chr12:47946412:C:T	IAV	B	0.0403973241898703	0.0771200379380062	0.425036903337539
TMEM106C	chr12:47946412:C:T	IAV	CD4T	0.0309770539714289	0.080824668386892	0.481094621680412
TMEM106C	chr12:47946412:C:T	LPS	NK	0.0402903686541567	0.0791946305273216	0.42905028496503
TMEM106C	chr12:47946412:C:T	LPS	CD8T	0.031723265302537	0.0705777926307334	0.453934784354082
TMEM106C	chr12:47946412:C:T	LPS	monocyte	0.00554245972897227	0.0855680547317695	0.572176769678553
TMEM106C	chr12:47946412:C:T	LPS	B	0.0512254472115917	0.0923182369917094	0.408137590479179
TMEM106C	chr12:47946412:C:T	LPS	CD4T	0.0318082871861988	0.0877547813253854	0.483956691413677
TMEM106C	chr12:47946412:C:T	Tcruzi	NK	0.0379271282726776	0.0783240116276899	0.44206306816994
TMEM106C	chr12:47946412:C:T	Tcruzi	CD8T	0.0343849806222296	0.0773020586210035	0.458963182026239
TMEM106C	chr12:47946412:C:T	Tcruzi	monocyte	0.0128307077143871	0.0828380224015038	0.552987480583465
TMEM106C	chr12:47946412:C:T	Tcruzi	B	0.0444183184482679	0.0838463939097357	0.422696187810196
TMEM106C	chr12:47946412:C:T	Tcruzi	CD4T	0.0334737010428494	0.0889746503263265	0.482402118830643
TMEM106C	chr12:47953350:C:T	NI	NK	0.0587202436513898	0.0479455839648219	0.102895670403188
TMEM106C	chr12:47953350:C:T	NI	CD8T	0.0972909111201472	0.0498444506474424	0.0262660157159487
TMEM106C	chr12:47953350:C:T	NI	monocyte	0.0787989885055053	0.0603640099517135	0.0894436647896272
TMEM106C	chr12:47953350:C:T	NI	B	0.0542559718547086	0.0521871371622202	0.141411843581294
TMEM106C	chr12:47953350:C:T	NI	CD4T	0.171099097592403	0.0635752313709652	0.00407159205107057
TMEM106C	chr12:47953350:C:T	IAV	NK	0.0469146139222652	0.0453410157379501	0.140515199331465
TMEM106C	chr12:47953350:C:T	IAV	CD8T	0.0458028355016911	0.0427860616424039	0.131106853914203
TMEM106C	chr12:47953350:C:T	IAV	monocyte	0.0367188159853756	0.0516481259372651	0.226542437054426
TMEM106C	chr12:47953350:C:T	IAV	B	0.0558740464645105	0.0468895508921423	0.107117681164538
TMEM106C	chr12:47953350:C:T	IAV	CD4T	0.139503859744283	0.0558478002182792	0.00540479436955982
TMEM106C	chr12:47953350:C:T	LPS	NK	0.0505830499681112	0.0480087880799678	0.137309391613845
TMEM106C	chr12:47953350:C:T	LPS	CD8T	0.0745593673312066	0.0448823204738917	0.0474191050322286
TMEM106C	chr12:47953350:C:T	LPS	monocyte	0.0605049085383064	0.0592031197409197	0.147562011603302
TMEM106C	chr12:47953350:C:T	LPS	B	0.0661225148335459	0.0513187940893012	0.0917654272080627
TMEM106C	chr12:47953350:C:T	LPS	CD4T	0.152044177370502	0.0583877380180989	0.00499270759761289
TMEM106C	chr12:47953350:C:T	Tcruzi	NK	0.0830235790402235	0.0528518639640506	0.0450938745639456
TMEM106C	chr12:47953350:C:T	Tcruzi	CD8T	0.114076128515943	0.0506217497855724	0.00928590642248917
TMEM106C	chr12:47953350:C:T	Tcruzi	monocyte	0.0935915017490482	0.0616270368967994	0.0536467502546922
TMEM106C	chr12:47953350:C:T	Tcruzi	B	0.04442957495797	0.0500204499460957	0.175891097818344
TMEM106C	chr12:47953350:C:T	Tcruzi	CD4T	0.194046713324668	0.0713784953553332	0.00298704140923037
TMEM106C	chr12:47954569:C:G	NI	NK	0.0625062697171189	0.0847028293819142	0.288114884330145
TMEM106C	chr12:47954569:C:G	NI	CD8T	0.105104125177655	0.110326752895416	0.219495193300138
TMEM106C	chr12:47954569:C:G	NI	monocyte	0.0565986691142589	0.102398717957741	0.344795370796966
TMEM106C	chr12:47954569:C:G	NI	B	0.0514674548814403	0.0872546516740566	0.339045505209481
TMEM106C	chr12:47954569:C:G	NI	CD4T	0.15147306064612	0.150552426332579	0.193737983210346
TMEM106C	chr12:47954569:C:G	IAV	NK	0.0648078231747426	0.0830574315074697	0.271362599219039
TMEM106C	chr12:47954569:C:G	IAV	CD8T	0.0643653361483648	0.077691185753968	0.255611754498201
TMEM106C	chr12:47954569:C:G	IAV	monocyte	0.0589694684660376	0.0911663111153315	0.322792238595085
TMEM106C	chr12:47954569:C:G	IAV	B	0.0372152617056002	0.0743622163550174	0.36614273862575
TMEM106C	chr12:47954569:C:G	IAV	CD4T	0.119652770759721	0.121934644527302	0.208395172722663
TMEM106C	chr12:47954569:C:G	LPS	NK	0.063298418439051	0.0848683915548434	0.28323647669824
TMEM106C	chr12:47954569:C:G	LPS	CD8T	0.0736358091379133	0.0856989057045331	0.248330126313291
TMEM106C	chr12:47954569:C:G	LPS	monocyte	0.0726678118116133	0.109127068746308	0.309934187770095
TMEM106C	chr12:47954569:C:G	LPS	B	0.0622151450617962	0.0905172411719005	0.304657138615088
TMEM106C	chr12:47954569:C:G	LPS	CD4T	0.133112556153535	0.134041081500115	0.204107573432484
TMEM106C	chr12:47954569:C:G	Tcruzi	NK	0.0663979664079452	0.0883105012119101	0.282509313505828
TMEM106C	chr12:47954569:C:G	Tcruzi	CD8T	0.0867584993443568	0.0964095526206771	0.239015820872333
TMEM106C	chr12:47954569:C:G	Tcruzi	monocyte	0.0499821626880342	0.0971835487370743	0.366462201566051
TMEM106C	chr12:47954569:C:G	Tcruzi	B	0.0548461180566671	0.0847540743089833	0.319775842239944
TMEM106C	chr12:47954569:C:G	Tcruzi	CD4T	0.119291644034837	0.123825309940961	0.219299518493466
TMEM106C	chr12:47962765:T:G	NI	NK	0.0098637845777488	0.0722009943846912	0.576140836166308
TMEM106C	chr12:47962765:T:G	NI	CD8T	0.011710052594737	0.0830289593449349	0.573678785024229
TMEM106C	chr12:47962765:T:G	NI	monocyte	-0.0232577747225144	0.10053136994137	0.527808734024983
TMEM106C	chr12:47962765:T:G	NI	B	-0.00595684253925223	0.079191971851556	0.599392247604453
TMEM106C	chr12:47962765:T:G	NI	CD4T	0.0300951054375806	0.109985147426461	0.526929396530474
TMEM106C	chr12:47962765:T:G	IAV	NK	0.0103323518625186	0.0674075101307312	0.571606411762758
TMEM106C	chr12:47962765:T:G	IAV	CD8T	0.0143714823859595	0.0649316587533339	0.550409667463321
TMEM106C	chr12:47962765:T:G	IAV	monocyte	-0.0217281543374238	0.0837494913565754	0.536896253552658
TMEM106C	chr12:47962765:T:G	IAV	B	-0.00710810960410993	0.0685816151152094	0.591025124977465
TMEM106C	chr12:47962765:T:G	IAV	CD4T	0.0208524925129053	0.0903145863013368	0.547805522348866
TMEM106C	chr12:47962765:T:G	LPS	NK	0.0138948533704313	0.0744530229451289	0.55813169446702
TMEM106C	chr12:47962765:T:G	LPS	CD8T	0.0153647128439733	0.0737402279997707	0.550830184805378
TMEM106C	chr12:47962765:T:G	LPS	monocyte	-0.0444721305603999	0.117040152792205	0.478582726990394
TMEM106C	chr12:47962765:T:G	LPS	B	-0.00879049605768763	0.0795603003073069	0.585502379629753
TMEM106C	chr12:47962765:T:G	LPS	CD4T	0.0287663399035238	0.10361084688781	0.529390738441389
TMEM106C	chr12:47962765:T:G	Tcruzi	NK	0.0098600482402227	0.0745714168183835	0.576079707817724
TMEM106C	chr12:47962765:T:G	Tcruzi	CD8T	0.0148967656325308	0.0811198324679594	0.560422412679023
TMEM106C	chr12:47962765:T:G	Tcruzi	monocyte	-0.034233913844641	0.105490015359284	0.510339135145358
TMEM106C	chr12:47962765:T:G	Tcruzi	B	-0.00558286747573087	0.0751567837228101	0.597918810571182
TMEM106C	chr12:47962765:T:G	Tcruzi	CD4T	0.0288932185889516	0.104593207270628	0.532209731722134
TMEM106C	chr12:48016430:G:A	NI	NK	-0.0389703468409341	0.0557349453265146	0.355235878854675
TMEM106C	chr12:48016430:G:A	NI	CD8T	-0.0368619401673399	0.0559217938334379	0.373573901110883
TMEM106C	chr12:48016430:G:A	NI	monocyte	-0.0281000816785232	0.0637767040158792	0.428834850292728
TMEM106C	chr12:48016430:G:A	NI	B	-0.03507810815125	0.0568870469611254	0.385782966528626
TMEM106C	chr12:48016430:G:A	NI	CD4T	-0.0350604979808593	0.0638222002621114	0.402906392251527
TMEM106C	chr12:48016430:G:A	IAV	NK	-0.0345846096533378	0.0510106972272182	0.362294439942641
TMEM106C	chr12:48016430:G:A	IAV	CD8T	-0.0289816886172744	0.0450602916032017	0.374673525791315
TMEM106C	chr12:48016430:G:A	IAV	monocyte	-0.0272884109269292	0.0545137276270141	0.429116331834701
TMEM106C	chr12:48016430:G:A	IAV	B	-0.0332338653044239	0.0514187549936342	0.374042115079006
TMEM106C	chr12:48016430:G:A	IAV	CD4T	-0.0461398950964983	0.0624123850972204	0.346183645664554
TMEM106C	chr12:48016430:G:A	LPS	NK	-0.0460554224216322	0.0608226480931433	0.32705127728808
TMEM106C	chr12:48016430:G:A	LPS	CD8T	-0.0358874937531467	0.0512223478588078	0.353530124670431
TMEM106C	chr12:48016430:G:A	LPS	monocyte	-0.029318146884949	0.0633511410423222	0.430813102687254
TMEM106C	chr12:48016430:G:A	LPS	B	-0.0422706730869986	0.0604554971210904	0.351964519433169
TMEM106C	chr12:48016430:G:A	LPS	CD4T	-0.0434094815156064	0.0635114612604335	0.3629841746089
TMEM106C	chr12:48016430:G:A	Tcruzi	NK	-0.042882616251386	0.0593003508910592	0.343002278105657
TMEM106C	chr12:48016430:G:A	Tcruzi	CD8T	-0.0448389340461053	0.0591969651228996	0.33638093310006
TMEM106C	chr12:48016430:G:A	Tcruzi	monocyte	-0.0283950039904291	0.0612989310210323	0.436169770719992
TMEM106C	chr12:48016430:G:A	Tcruzi	B	-0.0478613104888416	0.0646980019333033	0.331506690025446
TMEM106C	chr12:48016430:G:A	Tcruzi	CD4T	-0.0393603018725702	0.0620138905301869	0.380901104583294
TMEM106C	chr12:48022975:C:G	NI	NK	-0.00416466577337903	0.0555486696422571	0.618613177969697
TMEM106C	chr12:48022975:C:G	NI	CD8T	-0.0048325600400993	0.0632467916272142	0.618040379210802
TMEM106C	chr12:48022975:C:G	NI	monocyte	0.0202117773681783	0.079341623100718	0.538601361044216
TMEM106C	chr12:48022975:C:G	NI	B	-0.00283926929021882	0.0614444280502689	0.62871555040722
TMEM106C	chr12:48022975:C:G	NI	CD4T	-0.0102551476893884	0.078623924473134	0.594685552383542
TMEM106C	chr12:48022975:C:G	IAV	NK	-0.00516933040254424	0.0520691572304807	0.612157059640603
TMEM106C	chr12:48022975:C:G	IAV	CD8T	-0.00407927140741606	0.0478698696868168	0.615440734173046
TMEM106C	chr12:48022975:C:G	IAV	monocyte	0.0362448928809098	0.10582669768575	0.506097713629357
TMEM106C	chr12:48022975:C:G	IAV	B	0.00156275728484792	0.0527292594307961	0.632539239081471
TMEM106C	chr12:48022975:C:G	IAV	CD4T	0.000764640120799986	0.0657504405419248	0.639704185543572
TMEM106C	chr12:48022975:C:G	LPS	NK	-0.003137566176051	0.0563152407851874	0.619564933530953
TMEM106C	chr12:48022975:C:G	LPS	CD8T	-0.00608654681379926	0.0556498285423949	0.604556633212894
TMEM106C	chr12:48022975:C:G	LPS	monocyte	0.0205281939863183	0.0805863499240731	0.548239838283274
TMEM106C	chr12:48022975:C:G	LPS	B	0.000127187170089425	0.0613974140512935	0.635855128879917
TMEM106C	chr12:48022975:C:G	LPS	CD4T	-0.00408203325069146	0.0730854018121914	0.619620505280449
TMEM106C	chr12:48022975:C:G	Tcruzi	NK	-0.00628258541576854	0.0579029497017034	0.607991603209861
TMEM106C	chr12:48022975:C:G	Tcruzi	CD8T	-0.0075157737816937	0.0614892029500443	0.603933576268902
TMEM106C	chr12:48022975:C:G	Tcruzi	monocyte	0.0171924155039568	0.0748600048281616	0.564988562514851
TMEM106C	chr12:48022975:C:G	Tcruzi	B	0.00380660316473959	0.058524203452744	0.621853447261092
TMEM106C	chr12:48022975:C:G	Tcruzi	CD4T	-0.00767144236634804	0.073685481796998	0.609238935518313
TMEM106C	chr12:48024363:C:T	NI	NK	0.108191106640979	0.0918037372360612	0.111870765141094
TMEM106C	chr12:48024363:C:T	NI	CD8T	0.0948799570047319	0.089667096302392	0.143363439313316
TMEM106C	chr12:48024363:C:T	NI	monocyte	-0.0784995434253184	0.111436183298075	0.253967930310502
TMEM106C	chr12:48024363:C:T	NI	B	-0.0547093433012422	0.097897986714929	0.309537582555097
TMEM106C	chr12:48024363:C:T	NI	CD4T	0.206274479654306	0.117489981397165	0.0386934058643645
TMEM106C	chr12:48024363:C:T	IAV	NK	0.133795504551091	0.0975302748148966	0.069201869719755
TMEM106C	chr12:48024363:C:T	IAV	CD8T	0.132051487826942	0.0927477855266766	0.0588584037058013
TMEM106C	chr12:48024363:C:T	IAV	monocyte	0.0415837442071724	0.0960114310936932	0.351914527267475
TMEM106C	chr12:48024363:C:T	IAV	B	-0.0458754306220741	0.0880409556021072	0.324171433607535
TMEM106C	chr12:48024363:C:T	IAV	CD4T	0.180299029319021	0.104838240088652	0.0407011525114138
TMEM106C	chr12:48024363:C:T	LPS	NK	0.106883605141577	0.0904214094832917	0.112258366480555
TMEM106C	chr12:48024363:C:T	LPS	CD8T	0.117366645929472	0.0856502778149879	0.0793749323354922
TMEM106C	chr12:48024363:C:T	LPS	monocyte	-0.0273736936977278	0.103335957145991	0.408538147153136
TMEM106C	chr12:48024363:C:T	LPS	B	-0.0732420567499439	0.102054949636886	0.25531752626214
TMEM106C	chr12:48024363:C:T	LPS	CD4T	0.237798665803669	0.127206787673433	0.0291689288917186
TMEM106C	chr12:48024363:C:T	Tcruzi	NK	0.0852832765450392	0.0911302354041982	0.169081883727991
TMEM106C	chr12:48024363:C:T	Tcruzi	CD8T	0.0907109661839507	0.0866432259822873	0.145366529457753
TMEM106C	chr12:48024363:C:T	Tcruzi	monocyte	-0.0868139573315234	0.111014591191298	0.229488097222102
TMEM106C	chr12:48024363:C:T	Tcruzi	B	-0.0543537820571154	0.0940574056349911	0.302457297852983
TMEM106C	chr12:48024363:C:T	Tcruzi	CD4T	0.161548070574532	0.103967301864331	0.0613700460874056
TMEM106C	chr12:48030714:C:G	NI	NK	0.0665489267821529	0.0703350834792117	0.233714728872412
TMEM106C	chr12:48030714:C:G	NI	CD8T	0.0469540735760184	0.0603693723633401	0.295588381231327
TMEM106C	chr12:48030714:C:G	NI	monocyte	-0.00136695107458256	0.0651971077621042	0.556406687208411
TMEM106C	chr12:48030714:C:G	NI	B	-0.021691077608441	0.0601263279636187	0.459462086138623
TMEM106C	chr12:48030714:C:G	NI	CD4T	0.0372802655509971	0.066557243063892	0.363729378569227
TMEM106C	chr12:48030714:C:G	IAV	NK	0.0760451360725578	0.0769348525627153	0.212506697451317
TMEM106C	chr12:48030714:C:G	IAV	CD8T	0.0547304927825828	0.0600426060135073	0.241319786134432
TMEM106C	chr12:48030714:C:G	IAV	monocyte	-0.00157271648839394	0.0549595918249971	0.565561444271584
TMEM106C	chr12:48030714:C:G	IAV	B	-0.0220736060700324	0.0547113512612349	0.444651471795503
TMEM106C	chr12:48030714:C:G	IAV	CD4T	0.0375124248684945	0.0595047013094638	0.344317528786847
TMEM106C	chr12:48030714:C:G	LPS	NK	0.0717968709374157	0.0734747891770098	0.220350119208186
TMEM106C	chr12:48030714:C:G	LPS	CD8T	0.0513050039021226	0.0585935470976827	0.258364328002573
TMEM106C	chr12:48030714:C:G	LPS	monocyte	-0.0116087310733707	0.0656509557382516	0.510746375662327
TMEM106C	chr12:48030714:C:G	LPS	B	-0.0124794687977233	0.0562110938862265	0.504653136450599
TMEM106C	chr12:48030714:C:G	LPS	CD4T	0.0448880821554655	0.0655712721104059	0.325073601049448
TMEM106C	chr12:48030714:C:G	Tcruzi	NK	0.0652194359387678	0.0706710196588691	0.240588242651872
TMEM106C	chr12:48030714:C:G	Tcruzi	CD8T	0.0400521415821546	0.0566748007451671	0.315852417775326
TMEM106C	chr12:48030714:C:G	Tcruzi	monocyte	-0.0302282740292959	0.0701152769031192	0.426311124907425
TMEM106C	chr12:48030714:C:G	Tcruzi	B	-0.0211830168063213	0.0576348185336256	0.455477949577324
TMEM106C	chr12:48030714:C:G	Tcruzi	CD4T	0.0324791839499533	0.0630113643039421	0.380419586992925
TMEM106C	chr12:48033913:T:G	NI	NK	-0.00882099010635824	0.0389391327154839	0.600942369229713
TMEM106C	chr12:48033913:T:G	NI	CD8T	-0.0112674374533089	0.0440882938409932	0.592678587456277
TMEM106C	chr12:48033913:T:G	NI	monocyte	-0.0122738753295523	0.0530278177241791	0.567358617520822
TMEM106C	chr12:48033913:T:G	NI	B	0.00162580481536496	0.0416778530602667	0.663843758006064
TMEM106C	chr12:48033913:T:G	NI	CD4T	-0.011081610279859	0.0535498299501344	0.596932773656644
TMEM106C	chr12:48033913:T:G	IAV	NK	-0.00679474878027101	0.0358317828868193	0.611128826572054
TMEM106C	chr12:48033913:T:G	IAV	CD8T	-0.00787891794796502	0.0336396133650008	0.598091731350252
TMEM106C	chr12:48033913:T:G	IAV	monocyte	-0.00619936363756755	0.0417672563059966	0.624156568973744
TMEM106C	chr12:48033913:T:G	IAV	B	0.0103535750282246	0.0405204367610868	0.600928159619733
TMEM106C	chr12:48033913:T:G	IAV	CD4T	-0.0046559426891845	0.044309108636254	0.634976407270792
TMEM106C	chr12:48033913:T:G	LPS	NK	-0.00868990690161093	0.0391362159165697	0.596336718502135
TMEM106C	chr12:48033913:T:G	LPS	CD8T	-0.0102968563835389	0.0386628104280848	0.583384784191147
TMEM106C	chr12:48033913:T:G	LPS	monocyte	-0.0076257263777705	0.0507101413869424	0.607561626225958
TMEM106C	chr12:48033913:T:G	LPS	B	0.00546106584844632	0.0424775370119741	0.63417946057599
TMEM106C	chr12:48033913:T:G	LPS	CD4T	-0.00878798535279675	0.0492822616436284	0.609586450266381
TMEM106C	chr12:48033913:T:G	Tcruzi	NK	-0.0108079067636261	0.0409560756954561	0.587776074882763
TMEM106C	chr12:48033913:T:G	Tcruzi	CD8T	-0.012480826439882	0.0431544552524619	0.580588352262685
TMEM106C	chr12:48033913:T:G	Tcruzi	monocyte	-0.00748306632062571	0.0485845836668254	0.61606969235792
TMEM106C	chr12:48033913:T:G	Tcruzi	B	0.00425227740387098	0.0401469591302295	0.643893099968535
TMEM106C	chr12:48033913:T:G	Tcruzi	CD4T	-0.0114172859046335	0.0504689556812068	0.599885263504054
TMEM107	chr17:8093322:G:T	NI	NK	0.0178732585852498	0.0369720624651182	0.587403171213737
TMEM107	chr17:8093322:G:T	NI	CD8T	0.0163029136276106	0.0357879383286104	0.599401821734233
TMEM107	chr17:8093322:G:T	NI	monocyte	0.0692679839993634	0.0670890907755507	0.23934122953809
TMEM107	chr17:8093322:G:T	NI	B	0.00552651567173246	0.0322085702098488	0.681576236973745
TMEM107	chr17:8093322:G:T	NI	CD4T	0.0147977592513172	0.0389430645592178	0.618307553106183
TMEM107	chr17:8093322:G:T	IAV	NK	0.00979331173440889	0.02886994450096	0.633932273214164
TMEM107	chr17:8093322:G:T	IAV	CD8T	0.00732475422114244	0.0263369923364538	0.649299963407584
TMEM107	chr17:8093322:G:T	IAV	monocyte	0.00310739819354943	0.032693310263817	0.692904562568668
TMEM107	chr17:8093322:G:T	IAV	B	0.00290472154009811	0.028306275916022	0.699267642461816
TMEM107	chr17:8093322:G:T	IAV	CD4T	0.00490254203309574	0.0294180928771972	0.682423967517841
TMEM107	chr17:8093322:G:T	LPS	NK	0.0102296617462043	0.0307690715694189	0.63252592366859
TMEM107	chr17:8093322:G:T	LPS	CD8T	0.0135360559721771	0.0315373277171882	0.60360372706461
TMEM107	chr17:8093322:G:T	LPS	monocyte	0.00269920600166303	0.0391680845397776	0.691774920496811
TMEM107	chr17:8093322:G:T	LPS	B	0.00732585790314368	0.0321952142891829	0.66502453261854
TMEM107	chr17:8093322:G:T	LPS	CD4T	0.00709981300076816	0.0324627376981938	0.666333544905476
TMEM107	chr17:8093322:G:T	Tcruzi	NK	0.00925164225250878	0.0316455942762623	0.643726811936067
TMEM107	chr17:8093322:G:T	Tcruzi	CD8T	0.013047393788049	0.0325740479862141	0.615031412738579
TMEM107	chr17:8093322:G:T	Tcruzi	monocyte	0.0201486219833363	0.0430056515672513	0.589402925286223
TMEM107	chr17:8093322:G:T	Tcruzi	B	0.00605795660838659	0.030818694231489	0.674115543208989
TMEM107	chr17:8093322:G:T	Tcruzi	CD4T	0.0125472141082215	0.0356665023872092	0.631985695294446
TMEM107	chr17:8105098:C:T	NI	NK	0.0344038473842674	0.0695501816231	0.451388743023808
TMEM107	chr17:8105098:C:T	NI	CD8T	0.032293858874501	0.0694854656342314	0.467592728519842
TMEM107	chr17:8105098:C:T	NI	monocyte	0.0121060533055805	0.0723602996595781	0.545921219556422
TMEM107	chr17:8105098:C:T	NI	B	0.00373236609340157	0.0610205696546831	0.595409656704356
TMEM107	chr17:8105098:C:T	NI	CD4T	0.0281286028305345	0.0772690907451105	0.495510673411826
TMEM107	chr17:8105098:C:T	IAV	NK	0.0147753234794708	0.0529362333411624	0.524500241957899
TMEM107	chr17:8105098:C:T	IAV	CD8T	0.0207239715752446	0.0525646394531843	0.488924244698505
TMEM107	chr17:8105098:C:T	IAV	monocyte	0.0122158576071161	0.0619889648382376	0.560862895801101
TMEM107	chr17:8105098:C:T	IAV	B	-0.00938404426465338	0.0590315098895404	0.595353851089866
TMEM107	chr17:8105098:C:T	IAV	CD4T	0.0147241704588711	0.0613908526033208	0.539647734598085
TMEM107	chr17:8105098:C:T	LPS	NK	0.0229111662340811	0.0597608710877202	0.489738025659836
TMEM107	chr17:8105098:C:T	LPS	CD8T	0.0194896272354745	0.0559837213979891	0.500115998190065
TMEM107	chr17:8105098:C:T	LPS	monocyte	0.00944094737138312	0.0724435064299384	0.568066618985135
TMEM107	chr17:8105098:C:T	LPS	B	0.0109770920868464	0.0610240042450198	0.559924340190063
TMEM107	chr17:8105098:C:T	LPS	CD4T	0.0180621209728597	0.0679355226004699	0.528581393649606
TMEM107	chr17:8105098:C:T	Tcruzi	NK	0.0409690494783763	0.0782527752250072	0.433253546095433
TMEM107	chr17:8105098:C:T	Tcruzi	CD8T	0.0349977186672245	0.0703179450602389	0.452415542514316
TMEM107	chr17:8105098:C:T	Tcruzi	monocyte	0.00235031256939935	0.0699387052043507	0.599675108651449
TMEM107	chr17:8105098:C:T	Tcruzi	B	0.00855545580090764	0.0579605150535565	0.570196244873878
TMEM107	chr17:8105098:C:T	Tcruzi	CD4T	0.0364083842043368	0.0793003187977834	0.468974851257482
TMEM107	chr17:8118089:G:C	NI	NK	0.0130370536263323	0.0567951421954795	0.572052242083809
TMEM107	chr17:8118089:G:C	NI	CD8T	0.0107258842940927	0.0628096394576903	0.590734472952527
TMEM107	chr17:8118089:G:C	NI	monocyte	0.0179489445301324	0.0756092956459906	0.542199825496293
TMEM107	chr17:8118089:G:C	NI	B	9.52238644705155e-05	0.059483733523262	0.63941358563417
TMEM107	chr17:8118089:G:C	NI	CD4T	0.000150195245851596	0.0742008451541428	0.630272952831289
TMEM107	chr17:8118089:G:C	IAV	NK	0.0128146605383922	0.0528839493026344	0.567890325984117
TMEM107	chr17:8118089:G:C	IAV	CD8T	0.0102502117356295	0.0482462613050179	0.577763887098407
TMEM107	chr17:8118089:G:C	IAV	monocyte	0.0124889373498672	0.0610127137985181	0.577429489016921
TMEM107	chr17:8118089:G:C	IAV	B	-0.00179412825833183	0.0513499928644272	0.634105754535974
TMEM107	chr17:8118089:G:C	IAV	CD4T	0.0018656108391299	0.0619151217820032	0.630554488350177
TMEM107	chr17:8118089:G:C	LPS	NK	0.0129730903842293	0.056976535918734	0.568098012195157
TMEM107	chr17:8118089:G:C	LPS	CD8T	0.00930982079702287	0.0542829809938547	0.585744439444244
TMEM107	chr17:8118089:G:C	LPS	monocyte	0.0194878635155266	0.0764154021493207	0.548158110357683
TMEM107	chr17:8118089:G:C	LPS	B	-0.00724636649215489	0.0611726714966697	0.606069559366402
TMEM107	chr17:8118089:G:C	LPS	CD4T	0.00191963027035192	0.0688728356973169	0.62678699730938
TMEM107	chr17:8118089:G:C	Tcruzi	NK	0.0126874039080926	0.0582478905769706	0.573824883765704
TMEM107	chr17:8118089:G:C	Tcruzi	CD8T	0.0108156445930349	0.0605436458825063	0.586731220771754
TMEM107	chr17:8118089:G:C	Tcruzi	monocyte	0.0168333627836369	0.0725689420170418	0.564173428116682
TMEM107	chr17:8118089:G:C	Tcruzi	B	-0.000968845877342654	0.0565222474379306	0.637558311045538
TMEM107	chr17:8118089:G:C	Tcruzi	CD4T	0.00171282708831053	0.0695524717840818	0.630389365663114
TMEM107	chr17:8119743:C:T	NI	NK	0.259393336938785	0.0719982471967039	0.0001010629720009
TMEM107	chr17:8119743:C:T	NI	CD8T	0.408927671180615	0.076886578961194	2.90771194276958e-09
TMEM107	chr17:8119743:C:T	NI	monocyte	0.146535350660369	0.0773541505491367	0.0300305246405952
TMEM107	chr17:8119743:C:T	NI	B	0.209875032373484	0.0766114757342665	0.00272974951646503
TMEM107	chr17:8119743:C:T	NI	CD4T	0.427039607151412	0.0769933134848229	6.54685977298742e-08
TMEM107	chr17:8119743:C:T	IAV	NK	0.227442074192839	0.06658266258949	0.000204638511993915
TMEM107	chr17:8119743:C:T	IAV	CD8T	0.172389703307511	0.0660161047592524	0.00787308863288555
TMEM107	chr17:8119743:C:T	IAV	monocyte	0.0620473974927437	0.0741159921289242	0.196941266014797
TMEM107	chr17:8119743:C:T	IAV	B	0.126664276772422	0.0699135550447296	0.036152967963651
TMEM107	chr17:8119743:C:T	IAV	CD4T	0.307343530900563	0.0614101465307117	1.29509299858356e-06
TMEM107	chr17:8119743:C:T	LPS	NK	0.158234812686931	0.0716213129038077	0.0187218818626082
TMEM107	chr17:8119743:C:T	LPS	CD8T	0.284060158140789	0.0667712150199659	2.58258018621465e-05
TMEM107	chr17:8119743:C:T	LPS	monocyte	0.196151088568578	0.0831836893751635	0.00807411818877424
TMEM107	chr17:8119743:C:T	LPS	B	0.142384983376922	0.0747850326773531	0.0312846605049203
TMEM107	chr17:8119743:C:T	LPS	CD4T	0.42709652774799	0.0687585453087544	4.80569043250734e-11
TMEM107	chr17:8119743:C:T	Tcruzi	NK	0.234620374539513	0.0749441522356035	0.001074680927162
TMEM107	chr17:8119743:C:T	Tcruzi	CD8T	0.341983417444469	0.0703294842759681	1.81170410716135e-06
TMEM107	chr17:8119743:C:T	Tcruzi	monocyte	0.209767541251011	0.0832609175649011	0.00459004016834641
TMEM107	chr17:8119743:C:T	Tcruzi	B	0.184483851375918	0.0743364284035155	0.00643370669801831
TMEM107	chr17:8119743:C:T	Tcruzi	CD4T	0.434082383601383	0.0757468182866757	6.27090813648665e-09
TMEM107	chr17:8134781:G:A	NI	NK	-0.133123335242897	0.0604817738688931	0.0108897384620361
TMEM107	chr17:8134781:G:A	NI	CD8T	-0.182076178907755	0.0604476948775058	0.00149404997646674
TMEM107	chr17:8134781:G:A	NI	monocyte	-0.143756797798714	0.0690987511815558	0.0192239657080874
TMEM107	chr17:8134781:G:A	NI	B	-0.128382421796217	0.0651439068093122	0.0222479089585665
TMEM107	chr17:8134781:G:A	NI	CD4T	-0.275063341781657	0.0723995320585619	1.69171969774951e-05
TMEM107	chr17:8134781:G:A	IAV	NK	-0.112536971559251	0.055470994198897	0.0188243604932992
TMEM107	chr17:8134781:G:A	IAV	CD8T	-0.109323410970384	0.0533889040094539	0.020150480379177
TMEM107	chr17:8134781:G:A	IAV	monocyte	-0.132102479027273	0.0632860796420235	0.0160025204980216
TMEM107	chr17:8134781:G:A	IAV	B	-0.0679574053975907	0.0596906482454899	0.122711903040404
TMEM107	chr17:8134781:G:A	IAV	CD4T	-0.201368069670435	0.0557019820655669	0.00013104776341899
TMEM107	chr17:8134781:G:A	LPS	NK	-0.1024792838013	0.0586893002853325	0.0418648593161132
TMEM107	chr17:8134781:G:A	LPS	CD8T	-0.145748946956365	0.0554312114878024	0.00480898417994091
TMEM107	chr17:8134781:G:A	LPS	monocyte	-0.203642399578269	0.0787558068925234	0.00232149566860196
TMEM107	chr17:8134781:G:A	LPS	B	-0.103008929968061	0.0636231867074165	0.0532587263169262
TMEM107	chr17:8134781:G:A	LPS	CD4T	-0.234075472428906	0.0613315131617415	4.42864477286919e-05
TMEM107	chr17:8134781:G:A	Tcruzi	NK	-0.107266413855567	0.0617975792529698	0.0417446220593496
TMEM107	chr17:8134781:G:A	Tcruzi	CD8T	-0.185182058526599	0.0595048074719455	0.000747915087906947
TMEM107	chr17:8134781:G:A	Tcruzi	monocyte	-0.181020877217802	0.072535853473447	0.00413759403344272
TMEM107	chr17:8134781:G:A	Tcruzi	B	-0.145815233860913	0.0650450629769269	0.00821113505263771
TMEM107	chr17:8134781:G:A	Tcruzi	CD4T	-0.273836090879598	0.0708646163970479	6.25053446001722e-06
TMEM107	chr17:8152681:C:A	NI	NK	-0.126276140445365	0.0453051331136807	0.00199291458051198
TMEM107	chr17:8152681:C:A	NI	CD8T	-0.190521782569622	0.0467254715254276	1.29771763186515e-05
TMEM107	chr17:8152681:C:A	NI	monocyte	-0.102701232871894	0.0521735989234457	0.0223311898575007
TMEM107	chr17:8152681:C:A	NI	B	-0.140549633784822	0.0507032003979946	0.00158673346309812
TMEM107	chr17:8152681:C:A	NI	CD4T	-0.242349634300547	0.0520216986933151	7.61257693548956e-07
TMEM107	chr17:8152681:C:A	IAV	NK	-0.0893205255661515	0.0411785327479549	0.0165145391521717
TMEM107	chr17:8152681:C:A	IAV	CD8T	-0.0961096190309549	0.0400985241240659	0.0106990254660542
TMEM107	chr17:8152681:C:A	IAV	monocyte	-0.0327984723630751	0.04780443735204	0.237796758919082
TMEM107	chr17:8152681:C:A	IAV	B	-0.0755448964994681	0.0439245275576301	0.043945483194117
TMEM107	chr17:8152681:C:A	IAV	CD4T	-0.164103639091983	0.0407756874436087	7.06390149354252e-05
TMEM107	chr17:8152681:C:A	LPS	NK	-0.120275772529197	0.0442764202021934	0.00297399346182314
TMEM107	chr17:8152681:C:A	LPS	CD8T	-0.152043145853706	0.0426934368337931	0.000155442538016359
TMEM107	chr17:8152681:C:A	LPS	monocyte	-0.0737057833354891	0.0542760975791719	0.0849958157939285
TMEM107	chr17:8152681:C:A	LPS	B	-0.110600393282713	0.0474186198980536	0.0100612374299818
TMEM107	chr17:8152681:C:A	LPS	CD4T	-0.223688012238473	0.0463329703943445	1.82013249250268e-07
TMEM107	chr17:8152681:C:A	Tcruzi	NK	-0.110313031590407	0.0461943457411103	0.00953304558995205
TMEM107	chr17:8152681:C:A	Tcruzi	CD8T	-0.170596993492854	0.04395909133271	7.74267943370877e-05
TMEM107	chr17:8152681:C:A	Tcruzi	monocyte	-0.0730365843611858	0.0521733276515017	0.0795764913879329
TMEM107	chr17:8152681:C:A	Tcruzi	B	-0.108479557580828	0.0463110868379097	0.00953338732087028
TMEM107	chr17:8152681:C:A	Tcruzi	CD4T	-0.245849595250911	0.051529635179886	6.40194149914564e-08
TMEM107	chr17:8166971:A:G	NI	NK	-0.0713909975560455	0.046026522508429	0.0551616391008144
TMEM107	chr17:8166971:A:G	NI	CD8T	-0.124976685833914	0.0509012658878915	0.00495972808589018
TMEM107	chr17:8166971:A:G	NI	monocyte	-0.0567230825629679	0.0554018450428196	0.147953424806002
TMEM107	chr17:8166971:A:G	NI	B	-0.0960882622336128	0.0525761920381249	0.026611961510682
TMEM107	chr17:8166971:A:G	NI	CD4T	-0.163942029833663	0.0597994431216184	0.00260539521890524
TMEM107	chr17:8166971:A:G	IAV	NK	-0.071355909277152	0.043391772458016	0.0432117663915635
TMEM107	chr17:8166971:A:G	IAV	CD8T	-0.0781100172555128	0.0419730378940714	0.0239494561732693
TMEM107	chr17:8166971:A:G	IAV	monocyte	-0.0160586963616111	0.050301117328163	0.356533551351823
TMEM107	chr17:8166971:A:G	IAV	B	-0.0675261246109456	0.0454954041172027	0.0620016999116099
TMEM107	chr17:8166971:A:G	IAV	CD4T	-0.128398520723715	0.0472988811857301	0.00339989854741629
TMEM107	chr17:8166971:A:G	LPS	NK	-0.104885943018651	0.05133747188292	0.0105077852221948
TMEM107	chr17:8166971:A:G	LPS	CD8T	-0.0928690808614309	0.0438119512610949	0.0149003568817966
TMEM107	chr17:8166971:A:G	LPS	monocyte	-0.0434925917025829	0.0571629921334492	0.21690057314319
TMEM107	chr17:8166971:A:G	LPS	B	-0.103404773715177	0.0529401951749043	0.0175276035229184
TMEM107	chr17:8166971:A:G	LPS	CD4T	-0.152355841838829	0.0532813854992054	0.00220625199502655
TMEM107	chr17:8166971:A:G	Tcruzi	NK	-0.0590008247804338	0.0481269710657677	0.103335195514508
TMEM107	chr17:8166971:A:G	Tcruzi	CD8T	-0.0938658296077232	0.0461035859718264	0.022601453405993
TMEM107	chr17:8166971:A:G	Tcruzi	monocyte	-0.0397748752839806	0.055220190702438	0.228009341548658
TMEM107	chr17:8166971:A:G	Tcruzi	B	-0.0955551044689261	0.0508940801681722	0.0219549853418803
TMEM107	chr17:8166971:A:G	Tcruzi	CD4T	-0.143366977951439	0.0537114747941796	0.00383117484293005
TMEM107	chr17:8217486:G:A	NI	NK	-0.0428321260472094	0.0432369533732397	0.167232855986325
TMEM107	chr17:8217486:G:A	NI	CD8T	-0.080496909227141	0.0496223143483677	0.0642494879364637
TMEM107	chr17:8217486:G:A	NI	monocyte	-0.0147632733175883	0.0516013828154895	0.394676221390342
TMEM107	chr17:8217486:G:A	NI	B	-0.0243641796868333	0.0465905255333634	0.303729536416776
TMEM107	chr17:8217486:G:A	NI	CD4T	-0.116874012754893	0.0628247692915092	0.0450872780487949
TMEM107	chr17:8217486:G:A	IAV	NK	-0.0464566958517589	0.0411861287596698	0.134769119221256
TMEM107	chr17:8217486:G:A	IAV	CD8T	-0.0650677210330337	0.0444581134645322	0.068835007823127
TMEM107	chr17:8217486:G:A	IAV	monocyte	-0.00422423205946916	0.0451763510271226	0.467178090360368
TMEM107	chr17:8217486:G:A	IAV	B	-0.0249852090422357	0.0411523669672207	0.27733924473446
TMEM107	chr17:8217486:G:A	IAV	CD4T	-0.0974270219977628	0.0521360604639802	0.046905114486044
TMEM107	chr17:8217486:G:A	LPS	NK	-0.0348622052686369	0.0427633745463114	0.209295223339292
TMEM107	chr17:8217486:G:A	LPS	CD8T	-0.0707625115938509	0.0453790097254509	0.0660131981477537
TMEM107	chr17:8217486:G:A	LPS	monocyte	0.00544774379937324	0.0545772356804083	0.495988897360226
TMEM107	chr17:8217486:G:A	LPS	B	-0.0164904395035098	0.0465305440228997	0.356157605829855
TMEM107	chr17:8217486:G:A	LPS	CD4T	-0.103939400908096	0.0555226687927179	0.0475167329319232
TMEM107	chr17:8217486:G:A	Tcruzi	NK	-0.05897534120341	0.0478048450350552	0.110544844838508
TMEM107	chr17:8217486:G:A	Tcruzi	CD8T	-0.0885682363279411	0.0516589545596334	0.0521753407935782
TMEM107	chr17:8217486:G:A	Tcruzi	monocyte	-0.0211071046840383	0.0515368117733867	0.355079375314098
TMEM107	chr17:8217486:G:A	Tcruzi	B	-0.0322026501386929	0.0447142873809078	0.243307981837347
TMEM107	chr17:8217486:G:A	Tcruzi	CD4T	-0.101798994185324	0.0562456204331636	0.0505475641281211
TMEM107	chr17:8219660:C:A	NI	NK	-0.120984179915329	0.0923665683492145	0.0924112363094834
TMEM107	chr17:8219660:C:A	NI	CD8T	-0.275514463252098	0.0951618724164852	0.00187452322146442
TMEM107	chr17:8219660:C:A	NI	monocyte	-0.104516977135235	0.114836711419685	0.174942504027896
TMEM107	chr17:8219660:C:A	NI	B	-0.194304303959448	0.10213718200247	0.0253208738427759
TMEM107	chr17:8219660:C:A	NI	CD4T	-0.398873093785751	0.109366221945079	7.87937980780695e-05
TMEM107	chr17:8219660:C:A	IAV	NK	-0.121554317393426	0.085358077193268	0.0750914031415227
TMEM107	chr17:8219660:C:A	IAV	CD8T	-0.192411122302963	0.0838027799856432	0.00751866796820189
TMEM107	chr17:8219660:C:A	IAV	monocyte	-0.140650517205106	0.0999767048449744	0.0740110468290137
TMEM107	chr17:8219660:C:A	IAV	B	-0.134584599391015	0.0901884986960296	0.0652436817846279
TMEM107	chr17:8219660:C:A	IAV	CD4T	-0.370836773310653	0.0947148574280902	1.26078536001328e-05
TMEM107	chr17:8219660:C:A	LPS	NK	-0.140547546665593	0.0910331135359811	0.0605723512065194
TMEM107	chr17:8219660:C:A	LPS	CD8T	-0.264442118838015	0.0918638593362601	0.000771090888652681
TMEM107	chr17:8219660:C:A	LPS	monocyte	-0.212811842260483	0.122253260550279	0.0333402497995193
TMEM107	chr17:8219660:C:A	LPS	B	-0.192335256144097	0.0997768737695542	0.0246013949602654
TMEM107	chr17:8219660:C:A	LPS	CD4T	-0.432432788122988	0.106837683790001	7.66523308060041e-06
TMEM107	chr17:8219660:C:A	Tcruzi	NK	-0.126373319199548	0.0959195379688379	0.091063770629025
TMEM107	chr17:8219660:C:A	Tcruzi	CD8T	-0.271054386053512	0.0925077862580824	0.0014139178831456
TMEM107	chr17:8219660:C:A	Tcruzi	monocyte	-0.187863276058964	0.1144943572485	0.0443130921156925
TMEM107	chr17:8219660:C:A	Tcruzi	B	-0.202727758553109	0.0991633623145268	0.0157498622762725
TMEM107	chr17:8219660:C:A	Tcruzi	CD4T	-0.384054268562171	0.1032743933955	5.71981293030488e-05
TMEM109	chr11:60826601:T:C	NI	NK	0.0429082200464232	0.0654932175602201	0.366328491340729
TMEM109	chr11:60826601:T:C	NI	CD8T	0.02924921522732	0.0569654659523945	0.422340137658284
TMEM109	chr11:60826601:T:C	NI	monocyte	0.0146048482257321	0.0666232451045966	0.50657128928412
TMEM109	chr11:60826601:T:C	NI	B	0.0441496066838217	0.0691550220754609	0.376283248175762
TMEM109	chr11:60826601:T:C	NI	CD4T	0.0399435839968951	0.0688886576348258	0.396015056321938
TMEM109	chr11:60826601:T:C	IAV	NK	0.0351496083818011	0.0558153154234675	0.379748629555878
TMEM109	chr11:60826601:T:C	IAV	CD8T	0.0231103804542101	0.045542509675892	0.422274018986127
TMEM109	chr11:60826601:T:C	IAV	monocyte	0.0139631299946776	0.0564367192254019	0.518429225719643
TMEM109	chr11:60826601:T:C	IAV	B	0.0400344268999254	0.0612911473374769	0.368835239495307
TMEM109	chr11:60826601:T:C	IAV	CD4T	0.048139038612152	0.0643077268909015	0.345801924186011
TMEM109	chr11:60826601:T:C	LPS	NK	0.0353371582397654	0.0582996166649767	0.385802072007075
TMEM109	chr11:60826601:T:C	LPS	CD8T	0.0324175212016202	0.0523678998253504	0.38438646844867
TMEM109	chr11:60826601:T:C	LPS	monocyte	0.00424199135461785	0.0681248619502991	0.562644350013029
TMEM109	chr11:60826601:T:C	LPS	B	0.0507881488945659	0.0738544753372375	0.351183894340221
TMEM109	chr11:60826601:T:C	LPS	CD4T	0.0358263589503045	0.0602685538086325	0.396820986684014
TMEM109	chr11:60826601:T:C	Tcruzi	NK	0.0322425129316727	0.0584925402893886	0.407621128716986
TMEM109	chr11:60826601:T:C	Tcruzi	CD8T	0.0261218237059117	0.0542093149767324	0.430376049633409
TMEM109	chr11:60826601:T:C	Tcruzi	monocyte	0.00521977205411382	0.0643361297787472	0.563856450439611
TMEM109	chr11:60826601:T:C	Tcruzi	B	0.0423537125114349	0.0660490924468196	0.373649932851841
TMEM109	chr11:60826601:T:C	Tcruzi	CD4T	0.0335181985381698	0.0629808589246447	0.416841661221434
TMEM109	chr11:60855027:C:T	NI	NK	-0.0652377585611074	0.0842380447314846	0.275640391159829
TMEM109	chr11:60855027:C:T	NI	CD8T	-0.0558383572457121	0.0759682867176054	0.298151249908305
TMEM109	chr11:60855027:C:T	NI	monocyte	0.0270634635996147	0.0894589750669216	0.463107451954819
TMEM109	chr11:60855027:C:T	NI	B	0.0212624077679622	0.0807038956864016	0.500782763612643
TMEM109	chr11:60855027:C:T	NI	CD4T	-0.0664032758462191	0.0883693846735123	0.291797340644669
TMEM109	chr11:60855027:C:T	IAV	NK	-0.0743127866857815	0.088670345329586	0.245304589888163
TMEM109	chr11:60855027:C:T	IAV	CD8T	-0.0469668388692906	0.0640580644314753	0.292817442787925
TMEM109	chr11:60855027:C:T	IAV	monocyte	0.0155455668952829	0.0744497715868105	0.506298504520187
TMEM109	chr11:60855027:C:T	IAV	B	0.0225074929871364	0.0727233488415427	0.485037244159061
TMEM109	chr11:60855027:C:T	IAV	CD4T	-0.0617922809487509	0.0733374672965704	0.270536667227685
TMEM109	chr11:60855027:C:T	LPS	NK	-0.0400925352234988	0.0696411468291512	0.342360203442348
TMEM109	chr11:60855027:C:T	LPS	CD8T	-0.0619011324778006	0.0732751658192302	0.257080936209118
TMEM109	chr11:60855027:C:T	LPS	monocyte	0.0149354062882245	0.0886308987843544	0.512727630730286
TMEM109	chr11:60855027:C:T	LPS	B	0.0071674199816694	0.0739661392534915	0.553610515793177
TMEM109	chr11:60855027:C:T	LPS	CD4T	-0.0759980178414174	0.0832844902509756	0.24719930669151
TMEM109	chr11:60855027:C:T	Tcruzi	NK	-0.0568920261362661	0.0800207826864343	0.300144417379029
TMEM109	chr11:60855027:C:T	Tcruzi	CD8T	-0.0519253331104006	0.0720402355743412	0.302096215018754
TMEM109	chr11:60855027:C:T	Tcruzi	monocyte	0.0291086589982776	0.0884490593491298	0.462916984548975
TMEM109	chr11:60855027:C:T	Tcruzi	B	0.0378680484329023	0.0883537209844603	0.437508886722059
TMEM109	chr11:60855027:C:T	Tcruzi	CD4T	-0.0656383066851666	0.0837069554551889	0.285718592949453
TMEM109	chr11:60861223:C:T	NI	NK	0.0292168815583807	0.0729389518807628	0.462787791070106
TMEM109	chr11:60861223:C:T	NI	CD8T	0.0095853082853582	0.0769155397720292	0.534456424081933
TMEM109	chr11:60861223:C:T	NI	monocyte	0.0141747225364484	0.0879496979580448	0.519691642026744
TMEM109	chr11:60861223:C:T	NI	B	0.0333875436872899	0.080854343512584	0.456963544407175
TMEM109	chr11:60861223:C:T	NI	CD4T	0.0419970013415262	0.0916362761545041	0.437027086410871
TMEM109	chr11:60861223:C:T	IAV	NK	0.041310227301089	0.0789633047894752	0.413306248971125
TMEM109	chr11:60861223:C:T	IAV	CD8T	0.0160519825201636	0.0578539662892869	0.496528651120432
TMEM109	chr11:60861223:C:T	IAV	monocyte	0.0235580165706963	0.0751458775774714	0.493238257122917
TMEM109	chr11:60861223:C:T	IAV	B	0.0283554086011674	0.0695314246845182	0.457470293533809
TMEM109	chr11:60861223:C:T	IAV	CD4T	0.046956821232364	0.0811216114711342	0.403886557423457
TMEM109	chr11:60861223:C:T	LPS	NK	0.0338000777199767	0.0744262181364047	0.438103399178144
TMEM109	chr11:60861223:C:T	LPS	CD8T	0.0220332181797721	0.0637241995986733	0.472088323055496
TMEM109	chr11:60861223:C:T	LPS	monocyte	0.0487980895857792	0.103809917020663	0.426034604686789
TMEM109	chr11:60861223:C:T	LPS	B	0.0511163350560029	0.0940498418352883	0.400560734032694
TMEM109	chr11:60861223:C:T	LPS	CD4T	0.0547217704214512	0.0906164037708007	0.389759910037283
TMEM109	chr11:60861223:C:T	Tcruzi	NK	0.0198556863137967	0.0711726755531556	0.497258614484273
TMEM109	chr11:60861223:C:T	Tcruzi	CD8T	0.0178838920430992	0.0707343882462839	0.501483914290884
TMEM109	chr11:60861223:C:T	Tcruzi	monocyte	0.0364685568367518	0.0908553324127323	0.462336977478829
TMEM109	chr11:60861223:C:T	Tcruzi	B	0.0381974001999019	0.0810245491225426	0.435367600607603
TMEM109	chr11:60861223:C:T	Tcruzi	CD4T	0.0363463100855918	0.084842042412446	0.450896999969397
TMEM109	chr11:60895937:C:G	NI	NK	-0.0451955247308994	0.0573914666017087	0.21375704619848
TMEM109	chr11:60895937:C:G	NI	CD8T	-0.107862846875044	0.0533471693665152	0.0218290198229933
TMEM109	chr11:60895937:C:G	NI	monocyte	0.305337930847886	0.0547226683907271	8.59229659133603e-09
TMEM109	chr11:60895937:C:G	NI	B	0.216577121528935	0.0600700577949864	0.00013868668325985
TMEM109	chr11:60895937:C:G	NI	CD4T	-0.247250781220501	0.0576740088866563	4.49306636784996e-06
TMEM109	chr11:60895937:C:G	IAV	NK	-0.100686604262446	0.0505821447068235	0.0214071635358427
TMEM109	chr11:60895937:C:G	IAV	CD8T	-0.0612308224437498	0.0493136711548014	0.106062308669846
TMEM109	chr11:60895937:C:G	IAV	monocyte	0.256560055290562	0.055948353387779	1.28487009544386e-06
TMEM109	chr11:60895937:C:G	IAV	B	0.18612286313405	0.0549990684013336	0.000320251770971259
TMEM109	chr11:60895937:C:G	IAV	CD4T	-0.115376027232157	0.0377932893515872	0.00112337259755646
TMEM109	chr11:60895937:C:G	LPS	NK	-0.0409549596721306	0.0546009001549341	0.225195196020188
TMEM109	chr11:60895937:C:G	LPS	CD8T	-0.0372220623543012	0.0447780078324405	0.201633195254051
TMEM109	chr11:60895937:C:G	LPS	monocyte	0.132883051180002	0.06450165700406	0.0208657971185447
TMEM109	chr11:60895937:C:G	LPS	B	0.200633211907844	0.0571582666202587	0.000240074218702769
TMEM109	chr11:60895937:C:G	LPS	CD4T	-0.126569412602104	0.0373842797465884	0.000360948237308145
TMEM109	chr11:60895937:C:G	Tcruzi	NK	-0.0583933530280608	0.0610877060988396	0.168072230015134
TMEM109	chr11:60895937:C:G	Tcruzi	CD8T	-0.139424930968953	0.0501523050466492	0.00242708853491658
TMEM109	chr11:60895937:C:G	Tcruzi	monocyte	0.281635686368622	0.0549858144621392	1.29928481677328e-07
TMEM109	chr11:60895937:C:G	Tcruzi	B	0.261492238481306	0.0594219111678196	1.79012833290173e-06
TMEM109	chr11:60895937:C:G	Tcruzi	CD4T	-0.171133631985159	0.0526035075925789	0.000573122241371737
TMEM109	chr11:60940440:T:A	NI	NK	0.00709408454357866	0.0255759819357805	0.645130515010381
TMEM109	chr11:60940440:T:A	NI	CD8T	0.0069872464412741	0.0262691720412682	0.647381999571235
TMEM109	chr11:60940440:T:A	NI	monocyte	-0.015220696132728	0.040161267385163	0.562340274738971
TMEM109	chr11:60940440:T:A	NI	B	0.000402630680862293	0.0270082334119389	0.718573799835679
TMEM109	chr11:60940440:T:A	NI	CD4T	0.00995160699072306	0.0324169436943784	0.623943529084584
TMEM109	chr11:60940440:T:A	IAV	NK	0.00951307884835388	0.0255277113621657	0.616709030262034
TMEM109	chr11:60940440:T:A	IAV	CD8T	0.0102201164096352	0.0246281622286522	0.60120346246542
TMEM109	chr11:60940440:T:A	IAV	monocyte	-0.00573775252712309	0.0281654881005506	0.676891993227557
TMEM109	chr11:60940440:T:A	IAV	B	-0.000668900592443617	0.023574519438355	0.72906189285577
TMEM109	chr11:60940440:T:A	IAV	CD4T	0.00870412230178105	0.0256040022548608	0.628707190280464
TMEM109	chr11:60940440:T:A	LPS	NK	0.0081010156842292	0.0259043250270189	0.627916355206633
TMEM109	chr11:60940440:T:A	LPS	CD8T	0.00807452934844231	0.0237479805219825	0.619995920476399
TMEM109	chr11:60940440:T:A	LPS	monocyte	-0.000208127049101896	0.0334362478095695	0.70950835797208
TMEM109	chr11:60940440:T:A	LPS	B	0.00265889475781676	0.0267001093763869	0.690815736830228
TMEM109	chr11:60940440:T:A	LPS	CD4T	0.00810703870643845	0.0270469067787325	0.633032068233461
TMEM109	chr11:60940440:T:A	Tcruzi	NK	0.00686702492001734	0.0262302368546007	0.646619687473328
TMEM109	chr11:60940440:T:A	Tcruzi	CD8T	0.0060640611515367	0.0249779552451849	0.650732168031716
TMEM109	chr11:60940440:T:A	Tcruzi	monocyte	-0.00110351411350194	0.0307797527406576	0.710104308385465
TMEM109	chr11:60940440:T:A	Tcruzi	B	0.00015191902303798	0.0256605953748071	0.718288335375344
TMEM109	chr11:60940440:T:A	Tcruzi	CD4T	0.0119321958470046	0.0312900895458918	0.613227826789604
TMEM109	chr11:60979420:G:A	NI	NK	-0.0210530823035062	0.0572970455231399	0.463961799631775
TMEM109	chr11:60979420:G:A	NI	CD8T	-0.0396955861769159	0.0664559846521701	0.385399272263419
TMEM109	chr11:60979420:G:A	NI	monocyte	0.0512281655520217	0.0810874031328427	0.355238168259045
TMEM109	chr11:60979420:G:A	NI	B	-0.0171215079335114	0.0632199915686052	0.503097666209717
TMEM109	chr11:60979420:G:A	NI	CD4T	-0.0330336902096057	0.0713218882862136	0.428819717450633
TMEM109	chr11:60979420:G:A	IAV	NK	-0.0114354725209979	0.0504100212917757	0.510667082244149
TMEM109	chr11:60979420:G:A	IAV	CD8T	-0.0245470088642703	0.0507517905144033	0.423454885960129
TMEM109	chr11:60979420:G:A	IAV	monocyte	0.053004356424867	0.0748098663266312	0.34014807496957
TMEM109	chr11:60979420:G:A	IAV	B	-0.0057729353769322	0.0529938664875902	0.555732699814734
TMEM109	chr11:60979420:G:A	IAV	CD4T	-0.00795573827515412	0.0523093531530717	0.535822723138932
TMEM109	chr11:60979420:G:A	LPS	NK	-0.00730760463719561	0.054305898289696	0.53489602473161
TMEM109	chr11:60979420:G:A	LPS	CD8T	-0.0419682913827474	0.063386995264408	0.356222721188949
TMEM109	chr11:60979420:G:A	LPS	monocyte	0.0802973550061308	0.102667291603866	0.296457391006959
TMEM109	chr11:60979420:G:A	LPS	B	-0.00904935441095855	0.0603414283906742	0.539672435205621
TMEM109	chr11:60979420:G:A	LPS	CD4T	-0.00557821869804987	0.0564315268709469	0.549906439856185
TMEM109	chr11:60979420:G:A	Tcruzi	NK	-0.0194876612569194	0.058612813376033	0.474308334674462
TMEM109	chr11:60979420:G:A	Tcruzi	CD8T	-0.0415595724340658	0.0658714897224907	0.371766217031876
TMEM109	chr11:60979420:G:A	Tcruzi	monocyte	0.0748806293864671	0.0949670708281954	0.305317967827356
TMEM109	chr11:60979420:G:A	Tcruzi	B	-0.0117295851747355	0.0587023692643452	0.525462245045043
TMEM109	chr11:60979420:G:A	Tcruzi	CD4T	-0.0332948491462873	0.0677557513595457	0.424372714017296
TMEM109	chr11:61019002:T:C	NI	NK	0.0236677082629771	0.0437796605928587	0.410825933730059
TMEM109	chr11:61019002:T:C	NI	CD8T	0.0184477956292024	0.0420973950681317	0.445322227403552
TMEM109	chr11:61019002:T:C	NI	monocyte	-0.00452898022287868	0.0503768098261013	0.574440043666082
TMEM109	chr11:61019002:T:C	NI	B	-0.00528247878752927	0.0465635079897388	0.594648451713047
TMEM109	chr11:61019002:T:C	NI	CD4T	0.0215099622777327	0.0485856837991306	0.439054329454095
TMEM109	chr11:61019002:T:C	IAV	NK	0.03933003742414	0.0503466982771242	0.324809088078928
TMEM109	chr11:61019002:T:C	IAV	CD8T	0.0226601041760782	0.0378894111201146	0.390938112231487
TMEM109	chr11:61019002:T:C	IAV	monocyte	0.00962004380597526	0.0435274195500261	0.531766840686227
TMEM109	chr11:61019002:T:C	IAV	B	-0.00120411094408746	0.040146226259644	0.599221273638778
TMEM109	chr11:61019002:T:C	IAV	CD4T	0.0412709905678534	0.0484975237775602	0.315709541781084
TMEM109	chr11:61019002:T:C	LPS	NK	0.0537050114145831	0.0653182596838658	0.296558280879966
TMEM109	chr11:61019002:T:C	LPS	CD8T	0.00272829392371626	0.0382541376778638	0.544034654104828
TMEM109	chr11:61019002:T:C	LPS	monocyte	0.012063535548549	0.0534491723243352	0.52087909689346
TMEM109	chr11:61019002:T:C	LPS	B	0.00371615158616721	0.0440627045472082	0.563335860756326
TMEM109	chr11:61019002:T:C	LPS	CD4T	0.0257386442078951	0.0417224693522637	0.391128475783639
TMEM109	chr11:61019002:T:C	Tcruzi	NK	0.0339307451743785	0.0506271612033384	0.36506136427609
TMEM109	chr11:61019002:T:C	Tcruzi	CD8T	0.0138711702807323	0.0398571368568208	0.470260101769452
TMEM109	chr11:61019002:T:C	Tcruzi	monocyte	-0.00671883211157211	0.0491415244784052	0.573968513939245
TMEM109	chr11:61019002:T:C	Tcruzi	B	0.00131310090482396	0.0427271817495334	0.583757824139749
TMEM109	chr11:61019002:T:C	Tcruzi	CD4T	0.0160083879941692	0.0447882669623404	0.468890003713038
TMEM116	chr12:111857400:C:A	NI	NK	-0.01827407736198	0.0624636330722743	0.529521867822681
TMEM116	chr12:111857400:C:A	NI	CD8T	-0.0190661240901876	0.0683248370900014	0.533569060098921
TMEM116	chr12:111857400:C:A	NI	monocyte	-0.0476387571232904	0.0973188341332789	0.435735705676687
TMEM116	chr12:111857400:C:A	NI	B	-0.024550409665364	0.0713148515283422	0.511195327560805
TMEM116	chr12:111857400:C:A	NI	CD4T	-0.0184742043028612	0.0819096121219552	0.542604031897985
TMEM116	chr12:111857400:C:A	IAV	NK	-0.0134111610273464	0.056653080276643	0.545522810447892
TMEM116	chr12:111857400:C:A	IAV	CD8T	-0.00782780813491864	0.0516403258096342	0.569342944560417
TMEM116	chr12:111857400:C:A	IAV	monocyte	-0.0324847246774591	0.0766062313247348	0.476892674198081
TMEM116	chr12:111857400:C:A	IAV	B	-0.0265600712281663	0.0657658316429702	0.489792173325032
TMEM116	chr12:111857400:C:A	IAV	CD4T	-0.0225543181685662	0.0721246818022723	0.523164486041436
TMEM116	chr12:111857400:C:A	LPS	NK	-0.0174773442734951	0.062218432217184	0.527783700375283
TMEM116	chr12:111857400:C:A	LPS	CD8T	-0.0166715630671503	0.0598026830953451	0.528491593240791
TMEM116	chr12:111857400:C:A	LPS	monocyte	-0.0741671855714076	0.128415944616388	0.381861365609213
TMEM116	chr12:111857400:C:A	LPS	B	-0.0259910235552745	0.0716686326220813	0.500249086643176
TMEM116	chr12:111857400:C:A	LPS	CD4T	-0.0220945066137041	0.0779244921088335	0.527416686075054
TMEM116	chr12:111857400:C:A	Tcruzi	NK	-0.0175797576529222	0.0640387388501231	0.533269619532203
TMEM116	chr12:111857400:C:A	Tcruzi	CD8T	-0.0188936449948006	0.0661145232736584	0.529992739455715
TMEM116	chr12:111857400:C:A	Tcruzi	monocyte	-0.0505475251432492	0.0985236032612362	0.441203417268015
TMEM116	chr12:111857400:C:A	Tcruzi	B	-0.0260870125422506	0.0694671147828958	0.498953668818256
TMEM116	chr12:111857400:C:A	Tcruzi	CD4T	-0.0203153397401477	0.0779245056404544	0.537647035878442
TMEM116	chr12:111863925:C:T	NI	NK	-0.0513521375218651	0.0405887735027469	0.0966707579968726
TMEM116	chr12:111863925:C:T	NI	CD8T	-0.0916173511939524	0.0434519145468758	0.0187272215927913
TMEM116	chr12:111863925:C:T	NI	monocyte	-0.0201771713897849	0.0512846137303999	0.340959255451921
TMEM116	chr12:111863925:C:T	NI	B	-0.0486406180458504	0.0447916458387856	0.133377701558552
TMEM116	chr12:111863925:C:T	NI	CD4T	-0.126342209230471	0.0523487775650224	0.0120290627928237
TMEM116	chr12:111863925:C:T	IAV	NK	-0.0391766148643073	0.0374091455352735	0.14090248916177
TMEM116	chr12:111863925:C:T	IAV	CD8T	-0.048651207454464	0.0354464237080699	0.0793727830692523
TMEM116	chr12:111863925:C:T	IAV	monocyte	-0.01883820187899	0.0441724439804703	0.332670997352357
TMEM116	chr12:111863925:C:T	IAV	B	-0.0345242662184877	0.039915820872015	0.184450062941077
TMEM116	chr12:111863925:C:T	IAV	CD4T	-0.101472520146367	0.045353506376741	0.015454147663823
TMEM116	chr12:111863925:C:T	LPS	NK	-0.0324314048931649	0.0407687114580508	0.199634178315283
TMEM116	chr12:111863925:C:T	LPS	CD8T	-0.0718980945146763	0.0391016122913897	0.0308439390252615
TMEM116	chr12:111863925:C:T	LPS	monocyte	0.00926350798638777	0.0545260024711414	0.457181103599942
TMEM116	chr12:111863925:C:T	LPS	B	-0.0610418441178529	0.0459579189484041	0.0839059659197388
TMEM116	chr12:111863925:C:T	LPS	CD4T	-0.135899539875184	0.0546766817499552	0.0105138198773483
TMEM116	chr12:111863925:C:T	Tcruzi	NK	-0.0555105127410336	0.0423321237985564	0.0878301420052572
TMEM116	chr12:111863925:C:T	Tcruzi	CD8T	-0.083250809505247	0.041358079885825	0.0231698381514337
TMEM116	chr12:111863925:C:T	Tcruzi	monocyte	-0.0281296247256229	0.0504601987676913	0.287745540842908
TMEM116	chr12:111863925:C:T	Tcruzi	B	-0.0413200713804991	0.0425429689663879	0.159207249914135
TMEM116	chr12:111863925:C:T	Tcruzi	CD4T	-0.119446277080097	0.0493637540675808	0.0122933388054607
TMEM116	chr12:111908908:C:T	NI	NK	0.170603151402072	0.0755754535913477	0.00936737172092156
TMEM116	chr12:111908908:C:T	NI	CD8T	0.293098014459609	0.0876791537564156	7.34274110829134e-05
TMEM116	chr12:111908908:C:T	NI	monocyte	0.107026486076121	0.0952885424464468	0.126767358727274
TMEM116	chr12:111908908:C:T	NI	B	0.159792528595067	0.0833157716955537	0.0246903994903002
TMEM116	chr12:111908908:C:T	NI	CD4T	0.314497870027998	0.0929696931116699	0.000138277472864451
TMEM116	chr12:111908908:C:T	IAV	NK	0.171639882022326	0.0733254234626696	0.00550660486299403
TMEM116	chr12:111908908:C:T	IAV	CD8T	0.163074769800972	0.0667389185101115	0.00542409941663077
TMEM116	chr12:111908908:C:T	IAV	monocyte	0.0682579172038776	0.0840295347523276	0.200165554212338
TMEM116	chr12:111908908:C:T	IAV	B	0.15366400377254	0.0774479608003263	0.0168861346358207
TMEM116	chr12:111908908:C:T	IAV	CD4T	0.242662106578232	0.078808533006658	0.000793247599101455
TMEM116	chr12:111908908:C:T	LPS	NK	0.143770527812472	0.0745204061131645	0.0273320027669977
TMEM116	chr12:111908908:C:T	LPS	CD8T	0.223543591030635	0.0740838823351213	0.000474181218225632
TMEM116	chr12:111908908:C:T	LPS	monocyte	0.0826979898289112	0.0972688782046282	0.191730288627762
TMEM116	chr12:111908908:C:T	LPS	B	0.162101283363445	0.0827055059893098	0.0219938689959302
TMEM116	chr12:111908908:C:T	LPS	CD4T	0.288284543001835	0.0867962399160031	0.000198584675824434
TMEM116	chr12:111908908:C:T	Tcruzi	NK	0.154239938516302	0.0770183990972661	0.022069202077566
TMEM116	chr12:111908908:C:T	Tcruzi	CD8T	0.25007424219005	0.0774465658961981	0.000266758657497697
TMEM116	chr12:111908908:C:T	Tcruzi	monocyte	0.120902791202204	0.094177417486871	0.0943384722212525
TMEM116	chr12:111908908:C:T	Tcruzi	B	0.174208033068355	0.082248204135544	0.0119612048968811
TMEM116	chr12:111908908:C:T	Tcruzi	CD4T	0.285695046976382	0.0854744517480019	0.000240149109153217
TMEM116	chr12:111976256:A:G	NI	NK	0.0276863475345264	0.100317189353515	0.463033077898935
TMEM116	chr12:111976256:A:G	NI	CD8T	0.0438747302943451	0.108931811644067	0.418512188097836
TMEM116	chr12:111976256:A:G	NI	monocyte	-0.139846383859754	0.190436829977686	0.279993206009561
TMEM116	chr12:111976256:A:G	NI	B	-0.0166858447604061	0.112472544374825	0.52655646588379
TMEM116	chr12:111976256:A:G	NI	CD4T	0.106032976918559	0.156828843744321	0.318896316940443
TMEM116	chr12:111976256:A:G	IAV	NK	0.0400079995332892	0.0996241413740147	0.422550145935228
TMEM116	chr12:111976256:A:G	IAV	CD8T	0.0392504787477441	0.0922345943570916	0.410410755690141
TMEM116	chr12:111976256:A:G	IAV	monocyte	-0.0876812670254635	0.13691289105615	0.331800120042887
TMEM116	chr12:111976256:A:G	IAV	B	-0.00203499308402888	0.0963724878012431	0.564595700256902
TMEM116	chr12:111976256:A:G	IAV	CD4T	0.118460045171171	0.160733206967792	0.292455263870936
TMEM116	chr12:111976256:A:G	LPS	NK	0.0467621490917323	0.108990394209134	0.411498826996806
TMEM116	chr12:111976256:A:G	LPS	CD8T	0.0225257755947436	0.0949287027505017	0.466773112605392
TMEM116	chr12:111976256:A:G	LPS	monocyte	-0.151816133527002	0.202798373624447	0.273702112295558
TMEM116	chr12:111976256:A:G	LPS	B	-0.0102925676596044	0.110682209809765	0.540900960794922
TMEM116	chr12:111976256:A:G	LPS	CD4T	0.0912320339776765	0.142982264146213	0.33585625099873
TMEM116	chr12:111976256:A:G	Tcruzi	NK	0.0241005087521569	0.102639051445003	0.475180735188897
TMEM116	chr12:111976256:A:G	Tcruzi	CD8T	0.0334224973514482	0.103050518593624	0.441689510929951
TMEM116	chr12:111976256:A:G	Tcruzi	monocyte	-0.126810201852447	0.176312158026293	0.298278128616042
TMEM116	chr12:111976256:A:G	Tcruzi	B	-0.0210479772465017	0.108214310431587	0.510493262293862
TMEM116	chr12:111976256:A:G	Tcruzi	CD4T	0.0777638711698842	0.133300316477912	0.357349092743408
TMEM116	chr12:111994905:A:G	NI	NK	0.0839786867804017	0.134406883030997	0.262437011228852
TMEM116	chr12:111994905:A:G	NI	CD8T	0.333339711231558	0.12684210518532	0.00446683764646269
TMEM116	chr12:111994905:A:G	NI	monocyte	0.74117739348502	0.168137488437433	1.98042137094553e-06
TMEM116	chr12:111994905:A:G	NI	B	0.141238537614146	0.147501257537321	0.167711647561486
TMEM116	chr12:111994905:A:G	NI	CD4T	0.458384918097169	0.138812492229845	0.000596131415690972
TMEM116	chr12:111994905:A:G	IAV	NK	0.0679234157507799	0.127666179026485	0.292683765204646
TMEM116	chr12:111994905:A:G	IAV	CD8T	0.137684737876212	0.123794914579668	0.131284187486711
TMEM116	chr12:111994905:A:G	IAV	monocyte	0.521188459687006	0.146991588115822	0.000161552523059693
TMEM116	chr12:111994905:A:G	IAV	B	0.213399247556782	0.135191730912801	0.0558165302661423
TMEM116	chr12:111994905:A:G	IAV	CD4T	0.377488170440526	0.128756476145586	0.00206833612760524
TMEM116	chr12:111994905:A:G	LPS	NK	-0.0167270695796409	0.140955408160167	0.462234525649903
TMEM116	chr12:111994905:A:G	LPS	CD8T	0.405244425824985	0.130188902760314	0.0004734634371629
TMEM116	chr12:111994905:A:G	LPS	monocyte	0.659554619945397	0.169259655420831	3.04826723636483e-05
TMEM116	chr12:111994905:A:G	LPS	B	0.254239853214159	0.145053337529615	0.0390584275477666
TMEM116	chr12:111994905:A:G	LPS	CD4T	0.667602406351114	0.141974849557348	2.35319832828111e-07
TMEM116	chr12:111994905:A:G	Tcruzi	NK	0.10871096662482	0.140877776897043	0.217169144358408
TMEM116	chr12:111994905:A:G	Tcruzi	CD8T	0.325856387232617	0.126923926398213	0.00524998268233744
TMEM116	chr12:111994905:A:G	Tcruzi	monocyte	0.764341234631442	0.17247935494335	1.11352058513028e-06
TMEM116	chr12:111994905:A:G	Tcruzi	B	0.158788873008361	0.142499034758144	0.131715934116171
TMEM116	chr12:111994905:A:G	Tcruzi	CD4T	0.558579856691035	0.136451476716328	1.40690941074237e-05
TMEM116	chr12:112027325:A:T	NI	NK	0.112209795639879	0.0505675306324337	0.0121713744282613
TMEM116	chr12:112027325:A:T	NI	CD8T	0.206252115129444	0.0526033396615086	8.9006691004115e-06
TMEM116	chr12:112027325:A:T	NI	monocyte	0.0326472265495238	0.0621542055897385	0.293925012020581
TMEM116	chr12:112027325:A:T	NI	B	0.0998256456482941	0.0552870189788992	0.0366226609495386
TMEM116	chr12:112027325:A:T	NI	CD4T	0.260466202021325	0.0584654438897468	7.50624248588289e-07
TMEM116	chr12:112027325:A:T	IAV	NK	0.10021434281425	0.047295704143315	0.0153618939222383
TMEM116	chr12:112027325:A:T	IAV	CD8T	0.0822835499443466	0.0460483776650349	0.0422096333137684
TMEM116	chr12:112027325:A:T	IAV	monocyte	-0.000534471009178858	0.0561717677770288	0.491152713800196
TMEM116	chr12:112027325:A:T	IAV	B	0.131594068027914	0.055417385384043	0.00403845980208123
TMEM116	chr12:112027325:A:T	IAV	CD4T	0.183371952098819	0.0502125952980091	0.000193174366679817
TMEM116	chr12:112027325:A:T	LPS	NK	0.0810279523169629	0.0509596919213345	0.0589202052452777
TMEM116	chr12:112027325:A:T	LPS	CD8T	0.14343847449201	0.0469161249418323	0.00130856390047206
TMEM116	chr12:112027325:A:T	LPS	monocyte	0.0135936191822455	0.0636150341246353	0.407797676420048
TMEM116	chr12:112027325:A:T	LPS	B	0.111067914289263	0.0547289147959927	0.0209006259453006
TMEM116	chr12:112027325:A:T	LPS	CD4T	0.235865886003354	0.0551782860049719	2.43886960608894e-06
TMEM116	chr12:112027325:A:T	Tcruzi	NK	0.110309931439934	0.0527748720002095	0.0177362611880541
TMEM116	chr12:112027325:A:T	Tcruzi	CD8T	0.182779210495548	0.0498915137772523	8.66956901969907e-05
TMEM116	chr12:112027325:A:T	Tcruzi	monocyte	0.0345736288581943	0.0618434544417825	0.28319807326995
TMEM116	chr12:112027325:A:T	Tcruzi	B	0.121042960709041	0.0545171887653069	0.0107132934212291
TMEM116	chr12:112027325:A:T	Tcruzi	CD4T	0.219256041401356	0.0531135662288738	2.94685199340087e-05
TMEM116	chr12:112057452:T:C	NI	NK	0.0105761947244828	0.0457363278766588	0.588947508747459
TMEM116	chr12:112057452:T:C	NI	CD8T	0.0108887257409429	0.0492727993925737	0.591460793786609
TMEM116	chr12:112057452:T:C	NI	monocyte	-0.013662189465155	0.0627610387325949	0.563834773800194
TMEM116	chr12:112057452:T:C	NI	B	-0.00562698083629184	0.0489369701168894	0.628244396507148
TMEM116	chr12:112057452:T:C	NI	CD4T	0.0176175567185991	0.0619216132561647	0.560530370915341
TMEM116	chr12:112057452:T:C	IAV	NK	0.00538198566726185	0.0404838379784945	0.617406524276148
TMEM116	chr12:112057452:T:C	IAV	CD8T	0.00579279497519555	0.0374865124238751	0.610388027724135
TMEM116	chr12:112057452:T:C	IAV	monocyte	-0.00600584629488437	0.0499065976394228	0.62189712081081
TMEM116	chr12:112057452:T:C	IAV	B	-0.00871117309850348	0.0442353419814746	0.604199158464742
TMEM116	chr12:112057452:T:C	IAV	CD4T	0.00230774641794144	0.0492223782132678	0.639244845734273
TMEM116	chr12:112057452:T:C	LPS	NK	0.00390572336910076	0.0435269144582482	0.62402219483635
TMEM116	chr12:112057452:T:C	LPS	CD8T	0.00245832997829545	0.0418152916072632	0.630836097576598
TMEM116	chr12:112057452:T:C	LPS	monocyte	-0.00813843644582563	0.0603993626960201	0.603653137268188
TMEM116	chr12:112057452:T:C	LPS	B	-0.00407591431336924	0.0481969028449324	0.630750880362355
TMEM116	chr12:112057452:T:C	LPS	CD4T	0.00768532752328747	0.0543509670378589	0.609223131040621
TMEM116	chr12:112057452:T:C	Tcruzi	NK	0.00252190970082277	0.044563755606137	0.635613828191701
TMEM116	chr12:112057452:T:C	Tcruzi	CD8T	0.00575596323946484	0.0460217575248279	0.616206099423098
TMEM116	chr12:112057452:T:C	Tcruzi	monocyte	-0.00846755636828909	0.0582260509836671	0.609641581944041
TMEM116	chr12:112057452:T:C	Tcruzi	B	-0.00583594308936077	0.0466511258941864	0.623148387037824
TMEM116	chr12:112057452:T:C	Tcruzi	CD4T	0.0129515852122526	0.0563461596001512	0.587299692146055
TMEM116	chr12:112081960:A:C	NI	NK	-0.0275704927715454	0.0680190148974496	0.480766283009596
TMEM116	chr12:112081960:A:C	NI	CD8T	-0.031688996972313	0.0748164463307048	0.475491122732584
TMEM116	chr12:112081960:A:C	NI	monocyte	-0.0105709433448126	0.0827589864058032	0.552672729285229
TMEM116	chr12:112081960:A:C	NI	B	0.0105320684846052	0.0732113129328886	0.590440520411065
TMEM116	chr12:112081960:A:C	NI	CD4T	-0.045453512433922	0.0956810026522824	0.450050984447831
TMEM116	chr12:112081960:A:C	IAV	NK	-0.0295124469876524	0.0663621346734424	0.465338316126169
TMEM116	chr12:112081960:A:C	IAV	CD8T	-0.0208885947655337	0.055968271677709	0.490957207391443
TMEM116	chr12:112081960:A:C	IAV	monocyte	-0.00876226630687451	0.0680785106201658	0.574378337107624
TMEM116	chr12:112081960:A:C	IAV	B	-0.00198917457897701	0.0584403779693687	0.598632298279037
TMEM116	chr12:112081960:A:C	IAV	CD4T	-0.040802835529344	0.0835436928878637	0.451802230869955
TMEM116	chr12:112081960:A:C	LPS	NK	-0.0295470562457689	0.0695078501454662	0.469137673059533
TMEM116	chr12:112081960:A:C	LPS	CD8T	-0.0276684431791352	0.0655293518133282	0.470814704968658
TMEM116	chr12:112081960:A:C	LPS	monocyte	-0.00342938958788816	0.0818622460238056	0.58705496489357
TMEM116	chr12:112081960:A:C	LPS	B	-0.00373446760325254	0.067109910701105	0.587953856406537
TMEM116	chr12:112081960:A:C	LPS	CD4T	-0.0454003756992686	0.0919590272350191	0.445961733472084
TMEM116	chr12:112081960:A:C	Tcruzi	NK	-0.0255265278360504	0.0681521918468306	0.490021189361089
TMEM116	chr12:112081960:A:C	Tcruzi	CD8T	-0.0271770308612801	0.0702736720507826	0.485964792070689
TMEM116	chr12:112081960:A:C	Tcruzi	monocyte	-0.00653643712444826	0.0796357053096613	0.582915954316164
TMEM116	chr12:112081960:A:C	Tcruzi	B	0.00186703869103433	0.0653026257758364	0.614768002797443
TMEM116	chr12:112081960:A:C	Tcruzi	CD4T	-0.0446724501246253	0.0916167755236695	0.451672791528866
TMEM116	chr12:112089336:T:C	NI	NK	-0.0174548084525735	0.0550393756526326	0.531232602714683
TMEM116	chr12:112089336:T:C	NI	CD8T	-0.0263911340845434	0.0648191582661302	0.50180021769874
TMEM116	chr12:112089336:T:C	NI	monocyte	-0.010769752830139	0.0706182961706141	0.561334195911998
TMEM116	chr12:112089336:T:C	NI	B	-0.0128770972210218	0.058709057504327	0.562739196975442
TMEM116	chr12:112089336:T:C	NI	CD4T	-0.0340594828563661	0.0802731323094204	0.487469903765799
TMEM116	chr12:112089336:T:C	IAV	NK	-0.0190801451387785	0.0527226680829333	0.516402420682876
TMEM116	chr12:112089336:T:C	IAV	CD8T	-0.0236006591323581	0.0528709838931937	0.485154324508783
TMEM116	chr12:112089336:T:C	IAV	monocyte	-0.00973164412371042	0.0580931224284182	0.581354648301441
TMEM116	chr12:112089336:T:C	IAV	B	-0.0128015669898193	0.0513236941475158	0.553828943073483
TMEM116	chr12:112089336:T:C	IAV	CD4T	-0.0314875135791185	0.0701644539447166	0.486902197101496
TMEM116	chr12:112089336:T:C	LPS	NK	-0.0213553560409556	0.0574730505529946	0.508184565126441
TMEM116	chr12:112089336:T:C	LPS	CD8T	-0.0238076982024015	0.0572148946070561	0.492977026419136
TMEM116	chr12:112089336:T:C	LPS	monocyte	-0.00433837692506154	0.0699891421669914	0.596723282316469
TMEM116	chr12:112089336:T:C	LPS	B	-0.016803634893164	0.0598333728675958	0.539110111044821
TMEM116	chr12:112089336:T:C	LPS	CD4T	-0.0376104217006035	0.0794364592968788	0.472910168707616
TMEM116	chr12:112089336:T:C	Tcruzi	NK	-0.0191083536053402	0.0573029217134638	0.524372855733783
TMEM116	chr12:112089336:T:C	Tcruzi	CD8T	-0.026904300777141	0.0634199156740574	0.494179628328526
TMEM116	chr12:112089336:T:C	Tcruzi	monocyte	-0.0105163049177706	0.0676882418546605	0.579324843716889
TMEM116	chr12:112089336:T:C	Tcruzi	B	-0.0120155314021573	0.0556945515262376	0.56208569915936
TMEM116	chr12:112089336:T:C	Tcruzi	CD4T	-0.0314489584599738	0.0750991081654383	0.496500554555468
TMEM117	chr12:43757219:G:A	NI	NK	-0.0576726493284435	0.107104975061165	0.403910856044203
TMEM117	chr12:43757219:G:A	NI	CD8T	-0.0408745597378111	0.0955220069400695	0.4587116350706
TMEM117	chr12:43757219:G:A	NI	monocyte	-0.0225618362215441	0.0975507764775424	0.507060456328257
TMEM117	chr12:43757219:G:A	NI	B	-0.0471661103424615	0.0999931441763809	0.438868682343632
TMEM117	chr12:43757219:G:A	NI	CD4T	-0.0263939417893453	0.105695262548729	0.510131425557968
TMEM117	chr12:43757219:G:A	IAV	NK	-0.041620760169135	0.0857170156468191	0.432222290870536
TMEM117	chr12:43757219:G:A	IAV	CD8T	-0.0234722017195802	0.069287853119823	0.485822463148477
TMEM117	chr12:43757219:G:A	IAV	monocyte	-0.0172973427903807	0.0821869357767445	0.531195880818733
TMEM117	chr12:43757219:G:A	IAV	B	-0.0417408776593	0.0881282563189304	0.436535163845644
TMEM117	chr12:43757219:G:A	IAV	CD4T	-0.0187223301671443	0.0888546363582119	0.52681836124919
TMEM117	chr12:43757219:G:A	LPS	NK	-0.0588597892279045	0.108356249354079	0.397169278527905
TMEM117	chr12:43757219:G:A	LPS	CD8T	-0.0359152399869946	0.0837877490695875	0.452714349044607
TMEM117	chr12:43757219:G:A	LPS	monocyte	-0.0307753155364885	0.103093078611795	0.492854387360271
TMEM117	chr12:43757219:G:A	LPS	B	-0.0496168854280852	0.101882138827888	0.427620668783212
TMEM117	chr12:43757219:G:A	LPS	CD4T	-0.0249613704259157	0.0983758180244372	0.510734825174512
TMEM117	chr12:43757219:G:A	Tcruzi	NK	-0.0603698631333204	0.112061447049534	0.401398889757418
TMEM117	chr12:43757219:G:A	Tcruzi	CD8T	-0.0299787328704284	0.0862801782527591	0.483664789977814
TMEM117	chr12:43757219:G:A	Tcruzi	monocyte	-0.0221156045401716	0.0945644903853926	0.52070010227759
TMEM117	chr12:43757219:G:A	Tcruzi	B	-0.0441127792902844	0.0943415946202259	0.43923829600023
TMEM117	chr12:43757219:G:A	Tcruzi	CD4T	-0.0254334060842204	0.0998430427231475	0.513671982153318
TMEM117	chr12:43758008:G:C	NI	NK	0.0151384995041419	0.0391350450892841	0.49402219459302
TMEM117	chr12:43758008:G:C	NI	CD8T	0.043998488371178	0.0590394680987397	0.368644690874442
TMEM117	chr12:43758008:G:C	NI	monocyte	0.0108583209335721	0.0483870108849093	0.529301529148182
TMEM117	chr12:43758008:G:C	NI	B	0.000389581724697989	0.0414707584787125	0.615912812193422
TMEM117	chr12:43758008:G:C	NI	CD4T	0.0400672218957857	0.0599986688084839	0.394240711164452
TMEM117	chr12:43758008:G:C	IAV	NK	0.0174760612204926	0.0372911510707861	0.469308176760943
TMEM117	chr12:43758008:G:C	IAV	CD8T	0.0259353224868314	0.0403939351780522	0.405903811042856
TMEM117	chr12:43758008:G:C	IAV	monocyte	0.0151523957290592	0.0423533406113631	0.512022586140994
TMEM117	chr12:43758008:G:C	IAV	B	-0.000541559885811117	0.0364789696845948	0.622560711181069
TMEM117	chr12:43758008:G:C	IAV	CD4T	0.0352527127673999	0.0516427654187761	0.397984623872313
TMEM117	chr12:43758008:G:C	LPS	NK	0.0185013429761145	0.0399547411692236	0.46627075706805
TMEM117	chr12:43758008:G:C	LPS	CD8T	0.030461066043447	0.0450776074102849	0.392366594701772
TMEM117	chr12:43758008:G:C	LPS	monocyte	0.0192813712418023	0.0514435193370199	0.49330230171128
TMEM117	chr12:43758008:G:C	LPS	B	0.000160499507152211	0.0409364866684184	0.612550427693044
TMEM117	chr12:43758008:G:C	LPS	CD4T	0.0345695667637033	0.053215895643026	0.40683303176643
TMEM117	chr12:43758008:G:C	Tcruzi	NK	0.0163614717265664	0.0407355012552022	0.487735804765543
TMEM117	chr12:43758008:G:C	Tcruzi	CD8T	0.0316884079397016	0.0478131120225882	0.402465762353508
TMEM117	chr12:43758008:G:C	Tcruzi	monocyte	0.014561715051904	0.0472180124283779	0.522558888447048
TMEM117	chr12:43758008:G:C	Tcruzi	B	-0.00105730122243523	0.0400528559002793	0.624397866586035
TMEM117	chr12:43758008:G:C	Tcruzi	CD4T	0.0302772290400508	0.0522768169893278	0.432132716239172
TMEM117	chr12:43787782:G:A	NI	NK	-0.0559503990809119	0.126178571092029	0.310979550734374
TMEM117	chr12:43787782:G:A	NI	CD8T	-0.210425381212655	0.149927857265148	0.0737552855389682
TMEM117	chr12:43787782:G:A	NI	monocyte	-0.298464442793575	0.192549217011812	0.049026486980999
TMEM117	chr12:43787782:G:A	NI	B	-0.217365110801915	0.159105041224618	0.0733404143798621
TMEM117	chr12:43787782:G:A	NI	CD4T	-0.272770526815407	0.182349169367194	0.06314899034888
TMEM117	chr12:43787782:G:A	IAV	NK	-0.024539596729274	0.122687587306384	0.387940757784602
TMEM117	chr12:43787782:G:A	IAV	CD8T	-0.118812184403815	0.112460115180484	0.136517832756996
TMEM117	chr12:43787782:G:A	IAV	monocyte	-0.21873421474311	0.157347565169816	0.0696108114510531
TMEM117	chr12:43787782:G:A	IAV	B	-0.155779535767357	0.12960869607537	0.10456119475165
TMEM117	chr12:43787782:G:A	IAV	CD4T	-0.263199448605237	0.166610523086176	0.050785451168353
TMEM117	chr12:43787782:G:A	LPS	NK	-0.0674443112859371	0.124411494129275	0.279380961042206
TMEM117	chr12:43787782:G:A	LPS	CD8T	-0.159060948653901	0.126460513478916	0.0975055030502352
TMEM117	chr12:43787782:G:A	LPS	monocyte	-0.252533691962557	0.183586523652316	0.0723249730554652
TMEM117	chr12:43787782:G:A	LPS	B	-0.236248854088219	0.16452142281643	0.0611255403849176
TMEM117	chr12:43787782:G:A	LPS	CD4T	-0.276788386591308	0.174159190222897	0.0523773858822102
TMEM117	chr12:43787782:G:A	Tcruzi	NK	-0.0458256132384437	0.132399229986293	0.339705566620677
TMEM117	chr12:43787782:G:A	Tcruzi	CD8T	-0.224167136130443	0.15342260063578	0.0620668436082532
TMEM117	chr12:43787782:G:A	Tcruzi	monocyte	-0.263186190342824	0.176990509064176	0.0599222386066954
TMEM117	chr12:43787782:G:A	Tcruzi	B	-0.219368660244466	0.156446263201677	0.0657781653309829
TMEM117	chr12:43787782:G:A	Tcruzi	CD4T	-0.321689564793099	0.199301663883833	0.0451304163177563
TMEM117	chr12:43802547:T:C	NI	NK	-0.0295274394098028	0.0851800293770134	0.393665825419087
TMEM117	chr12:43802547:T:C	NI	CD8T	-0.0931728760802703	0.10371792272358	0.221468918332078
TMEM117	chr12:43802547:T:C	NI	monocyte	-0.134966747604353	0.131943309396212	0.175367156239495
TMEM117	chr12:43802547:T:C	NI	B	-0.107140864331604	0.113221466811431	0.199574397439644
TMEM117	chr12:43802547:T:C	NI	CD4T	-0.117329878977248	0.124826841581398	0.208598028239703
TMEM117	chr12:43802547:T:C	IAV	NK	-0.0341381255761119	0.0787665499740921	0.366106686635346
TMEM117	chr12:43802547:T:C	IAV	CD8T	-0.0631145323309102	0.081263250162994	0.253069113145844
TMEM117	chr12:43802547:T:C	IAV	monocyte	-0.142954989639945	0.136333495420332	0.158856394093373
TMEM117	chr12:43802547:T:C	IAV	B	-0.0722671825985771	0.0888175692941033	0.242104300539194
TMEM117	chr12:43802547:T:C	IAV	CD4T	-0.104288402682863	0.107406430606378	0.202238549033363
TMEM117	chr12:43802547:T:C	LPS	NK	-0.0282898712295342	0.0853120648546371	0.393657007730878
TMEM117	chr12:43802547:T:C	LPS	CD8T	-0.077224180849502	0.09012833600749	0.230198760688598
TMEM117	chr12:43802547:T:C	LPS	monocyte	-0.162567208703427	0.155709705250256	0.159421772848383
TMEM117	chr12:43802547:T:C	LPS	B	-0.107403813101253	0.111497077049055	0.193933606755527
TMEM117	chr12:43802547:T:C	LPS	CD4T	-0.11024923860804	0.114618438272154	0.205177244270866
TMEM117	chr12:43802547:T:C	Tcruzi	NK	-0.0229351448042909	0.0894655282756875	0.419002994945581
TMEM117	chr12:43802547:T:C	Tcruzi	CD8T	-0.0762987334295956	0.0947193917375472	0.249767879567505
TMEM117	chr12:43802547:T:C	Tcruzi	monocyte	-0.131868743791979	0.130575308314435	0.183295434825702
TMEM117	chr12:43802547:T:C	Tcruzi	B	-0.0985905311268052	0.105935999333567	0.204146720489024
TMEM117	chr12:43802547:T:C	Tcruzi	CD4T	-0.0987319678948846	0.112923503664083	0.231078202066829
TMEM117	chr12:43834784:T:A	NI	NK	0.00836536840654582	0.0703844870923111	0.478044450686486
TMEM117	chr12:43834784:T:A	NI	CD8T	-0.137722863322515	0.0646875919071253	0.0157064328267349
TMEM117	chr12:43834784:T:A	NI	monocyte	-0.220884577758148	0.0771803462566562	0.000958650285072471
TMEM117	chr12:43834784:T:A	NI	B	-0.0900765403824528	0.0681195872835756	0.0900798799191891
TMEM117	chr12:43834784:T:A	NI	CD4T	-0.232762641617684	0.077421536536258	0.000940255639358401
TMEM117	chr12:43834784:T:A	IAV	NK	-0.00375889258418367	0.0620935880620352	0.454813428193959
TMEM117	chr12:43834784:T:A	IAV	CD8T	-0.0536903522063875	0.0573919939258343	0.164931973167686
TMEM117	chr12:43834784:T:A	IAV	monocyte	-0.102042939793635	0.0672699555261506	0.0637256465158036
TMEM117	chr12:43834784:T:A	IAV	B	-0.0907001101713447	0.0625722697764726	0.0674124942345485
TMEM117	chr12:43834784:T:A	IAV	CD4T	-0.172876183737881	0.0638878298917703	0.00314265221210319
TMEM117	chr12:43834784:T:A	LPS	NK	-0.0289563317411559	0.0637782095936277	0.312160053258271
TMEM117	chr12:43834784:T:A	LPS	CD8T	-0.115074607048528	0.0600529856740193	0.0240929157349107
TMEM117	chr12:43834784:T:A	LPS	monocyte	-0.146248643657347	0.0780389434645904	0.0285290734263511
TMEM117	chr12:43834784:T:A	LPS	B	-0.101243676806876	0.0658085188048921	0.0592359233521681
TMEM117	chr12:43834784:T:A	LPS	CD4T	-0.229347480519045	0.0697529711936573	0.000252721609221629
TMEM117	chr12:43834784:T:A	Tcruzi	NK	0.00139800471389542	0.0718944001224624	0.482468276499563
TMEM117	chr12:43834784:T:A	Tcruzi	CD8T	-0.165217551380518	0.0669033999630498	0.00365221571620666
TMEM117	chr12:43834784:T:A	Tcruzi	monocyte	-0.204917632511245	0.0754041015293115	0.00172828997079566
TMEM117	chr12:43834784:T:A	Tcruzi	B	-0.0987676415205385	0.0655162477185506	0.0621469231996387
TMEM117	chr12:43834784:T:A	Tcruzi	CD4T	-0.267777145662606	0.0824538723814423	0.000117429894272658
TMEM117	chr12:43871248:G:A	NI	NK	-0.00784137988717441	0.0517321057984189	0.600824961444581
TMEM117	chr12:43871248:G:A	NI	CD8T	-0.0066524781851041	0.0578729501381386	0.611795611384446
TMEM117	chr12:43871248:G:A	NI	monocyte	-0.00654724435584207	0.067215968415818	0.591668590718887
TMEM117	chr12:43871248:G:A	NI	B	-0.00406520232803074	0.0557383399203249	0.623265732649465
TMEM117	chr12:43871248:G:A	NI	CD4T	0.0071945385760164	0.0732565543997609	0.613599088770876
TMEM117	chr12:43871248:G:A	IAV	NK	-0.0113817187569397	0.0511115523278768	0.578924034061727
TMEM117	chr12:43871248:G:A	IAV	CD8T	-0.0151816244352791	0.0511489739827448	0.554748419214739
TMEM117	chr12:43871248:G:A	IAV	monocyte	-0.0102095008139948	0.0584509092103497	0.593353956140207
TMEM117	chr12:43871248:G:A	IAV	B	-0.00997469559938481	0.0517028146416615	0.588834428658544
TMEM117	chr12:43871248:G:A	IAV	CD4T	-0.0109608730083965	0.0623660831756497	0.594662686927752
TMEM117	chr12:43871248:G:A	LPS	NK	-0.0109961780966674	0.052996237179576	0.580294767006694
TMEM117	chr12:43871248:G:A	LPS	CD8T	-0.00422644050318114	0.0500277631287366	0.615108511748406
TMEM117	chr12:43871248:G:A	LPS	monocyte	-0.00472552851862919	0.0676596082168448	0.609501884192577
TMEM117	chr12:43871248:G:A	LPS	B	-0.00634524872767593	0.0555586761267006	0.60758727053512
TMEM117	chr12:43871248:G:A	LPS	CD4T	-0.00362979579514626	0.0651504303865365	0.624076443521611
TMEM117	chr12:43871248:G:A	Tcruzi	NK	-0.00751865204270601	0.0531397180981297	0.601493119920447
TMEM117	chr12:43871248:G:A	Tcruzi	CD8T	-0.00736857928340362	0.055952748552747	0.6052960005966
TMEM117	chr12:43871248:G:A	Tcruzi	monocyte	-0.0111541183513739	0.065836789991679	0.58964898224228
TMEM117	chr12:43871248:G:A	Tcruzi	B	-0.00630827413240665	0.0534049207375425	0.609056299167379
TMEM117	chr12:43871248:G:A	Tcruzi	CD4T	-0.00170429270370151	0.0665622304277874	0.634523320241599
TMEM117	chr12:43910594:C:T	NI	NK	0.0279525462507705	0.0777750867289617	0.482999575486368
TMEM117	chr12:43910594:C:T	NI	CD8T	0.0390762681670484	0.0910071616618021	0.459119450697676
TMEM117	chr12:43910594:C:T	NI	monocyte	0.0592803350378068	0.113657586443812	0.403123564475272
TMEM117	chr12:43910594:C:T	NI	B	0.0279388287099542	0.083677699530905	0.491339527936646
TMEM117	chr12:43910594:C:T	NI	CD4T	0.0511561975705451	0.112997531817723	0.444580825297138
TMEM117	chr12:43910594:C:T	IAV	NK	0.031148881225947	0.0750445998969037	0.463052579353377
TMEM117	chr12:43910594:C:T	IAV	CD8T	0.0266935530844788	0.0684176023028392	0.471447095857116
TMEM117	chr12:43910594:C:T	IAV	monocyte	0.0571506752599747	0.103029863684546	0.402893207260345
TMEM117	chr12:43910594:C:T	IAV	B	0.0277447949179062	0.0744120503394875	0.477987951706789
TMEM117	chr12:43910594:C:T	IAV	CD4T	0.044354938539646	0.0960398872767935	0.447515011717911
TMEM117	chr12:43910594:C:T	LPS	NK	0.0268145386003674	0.0771793964742684	0.482456263149102
TMEM117	chr12:43910594:C:T	LPS	CD8T	0.0336409570875096	0.0790505809600566	0.455895754734765
TMEM117	chr12:43910594:C:T	LPS	monocyte	0.0731545991434409	0.127784507915619	0.381859154580489
TMEM117	chr12:43910594:C:T	LPS	B	0.0315943091963375	0.0846638565189259	0.474274482294108
TMEM117	chr12:43910594:C:T	LPS	CD4T	0.0561494788143225	0.110920770402252	0.426956404399734
TMEM117	chr12:43910594:C:T	Tcruzi	NK	0.0281317924079242	0.0798309457138498	0.48367011758719
TMEM117	chr12:43910594:C:T	Tcruzi	CD8T	0.0388462448816426	0.0883853445490286	0.45410019021755
TMEM117	chr12:43910594:C:T	Tcruzi	monocyte	0.0633222193407155	0.115151348195663	0.404294006649981
TMEM117	chr12:43910594:C:T	Tcruzi	B	0.0305235238527565	0.081422272218737	0.476184396844012
TMEM117	chr12:43910594:C:T	Tcruzi	CD4T	0.0529651853776333	0.1096426887618	0.4385281649879
TMEM117	chr12:43956365:A:G	NI	NK	0.00339767804152755	0.0578214818402317	0.611492329031525
TMEM117	chr12:43956365:A:G	NI	CD8T	-0.00466090847996113	0.0663831530273951	0.61661359610084
TMEM117	chr12:43956365:A:G	NI	monocyte	0.0201316035221502	0.0785122364763641	0.525708111502116
TMEM117	chr12:43956365:A:G	NI	B	0.0256974331880152	0.0722518698767262	0.515763327436075
TMEM117	chr12:43956365:A:G	NI	CD4T	-0.00459311335641454	0.0805530709620686	0.611522543492286
TMEM117	chr12:43956365:A:G	IAV	NK	0.00651288774986872	0.0539726909471033	0.59375086435842
TMEM117	chr12:43956365:A:G	IAV	CD8T	0.0028925473829408	0.0495095064021341	0.611645710674249
TMEM117	chr12:43956365:A:G	IAV	monocyte	0.0169651752528524	0.0655201344821645	0.547172600170337
TMEM117	chr12:43956365:A:G	IAV	B	0.0198513384087922	0.0604811615656493	0.524995079658383
TMEM117	chr12:43956365:A:G	IAV	CD4T	0.00764415513287222	0.0666577988874211	0.594779748797115
TMEM117	chr12:43956365:A:G	LPS	NK	0.00175702996014803	0.0578459512836469	0.613730468990078
TMEM117	chr12:43956365:A:G	LPS	CD8T	0.00164828273524896	0.056391401051247	0.614478015763034
TMEM117	chr12:43956365:A:G	LPS	monocyte	0.02007456717078	0.0790872213370175	0.535664251467169
TMEM117	chr12:43956365:A:G	LPS	B	0.0282456525774399	0.0738070277715922	0.501024005574232
TMEM117	chr12:43956365:A:G	LPS	CD4T	0.00658756953279108	0.0731593477705804	0.597033357264596
TMEM117	chr12:43956365:A:G	Tcruzi	NK	-0.00147093026938475	0.0600995895500795	0.627539234810326
TMEM117	chr12:43956365:A:G	Tcruzi	CD8T	-0.00799103169865066	0.065706031526445	0.600734922477935
TMEM117	chr12:43956365:A:G	Tcruzi	monocyte	0.0240017096242696	0.0783594241512625	0.527252329853542
TMEM117	chr12:43956365:A:G	Tcruzi	B	0.0302065103047876	0.0745420555856405	0.493711163316457
TMEM117	chr12:43956365:A:G	Tcruzi	CD4T	0.00360799412395974	0.0745173770161707	0.611800821446986
TMEM117	chr12:44051094:T:C	NI	NK	-0.0138536944832883	0.0510972819290689	0.553321473752041
TMEM117	chr12:44051094:T:C	NI	CD8T	-0.0127733739397026	0.0550938677049823	0.56846357341336
TMEM117	chr12:44051094:T:C	NI	monocyte	-0.00769790871969616	0.0628250951787311	0.575741410480121
TMEM117	chr12:44051094:T:C	NI	B	0.0215898434097532	0.0621088510138518	0.533207505733721
TMEM117	chr12:44051094:T:C	NI	CD4T	0.00817857134143674	0.0663197946696041	0.59944641664449
TMEM117	chr12:44051094:T:C	IAV	NK	-0.0260420039771488	0.0577742273863493	0.488206572084702
TMEM117	chr12:44051094:T:C	IAV	CD8T	-0.0138898327985718	0.0451186001120894	0.542603257114459
TMEM117	chr12:44051094:T:C	IAV	monocyte	-0.00911196038021893	0.0533983401083762	0.583666325651786
TMEM117	chr12:44051094:T:C	IAV	B	0.00663921102158858	0.0469151100182844	0.59776249229059
TMEM117	chr12:44051094:T:C	IAV	CD4T	-0.00442215586321796	0.0540664791177146	0.613419874337659
TMEM117	chr12:44051094:T:C	LPS	NK	-0.0137661079058298	0.0508081346860322	0.548353939477912
TMEM117	chr12:44051094:T:C	LPS	CD8T	-0.0157884525018453	0.0508178725583509	0.538327612388271
TMEM117	chr12:44051094:T:C	LPS	monocyte	-0.0167294001371504	0.066618910779548	0.546751242735273
TMEM117	chr12:44051094:T:C	LPS	B	0.0129078899468588	0.0553951241877839	0.567034253462305
TMEM117	chr12:44051094:T:C	LPS	CD4T	-0.00265411767236879	0.0588207445955401	0.619093872743392
TMEM117	chr12:44051094:T:C	Tcruzi	NK	-0.0153449902181189	0.0532965051689982	0.546401448034733
TMEM117	chr12:44051094:T:C	Tcruzi	CD8T	-0.0137123513274308	0.053952315270795	0.560106164823291
TMEM117	chr12:44051094:T:C	Tcruzi	monocyte	-0.0158828799904737	0.0632694158435314	0.555434067040387
TMEM117	chr12:44051094:T:C	Tcruzi	B	0.0176414352351368	0.0568211107998429	0.54456847229865
TMEM117	chr12:44051094:T:C	Tcruzi	CD4T	0.00434562454446699	0.061085461632792	0.62243960755637
TMEM117	chr12:44059015:G:T	NI	NK	-0.0197262545375513	0.0695547625350403	0.522537237457018
TMEM117	chr12:44059015:G:T	NI	CD8T	-0.0173428052897157	0.0747869377306195	0.538695853084905
TMEM117	chr12:44059015:G:T	NI	monocyte	0.0428987088090344	0.10076942592794	0.451833100062988
TMEM117	chr12:44059015:G:T	NI	B	-0.0255836416464116	0.0783953317324101	0.509034045949315
TMEM117	chr12:44059015:G:T	NI	CD4T	-0.0242130106085235	0.0926032717117066	0.523228013677327
TMEM117	chr12:44059015:G:T	IAV	NK	-0.0318437620233979	0.0766392514904728	0.472512234273691
TMEM117	chr12:44059015:G:T	IAV	CD8T	-0.0186305334229499	0.0630982469206956	0.516353328311048
TMEM117	chr12:44059015:G:T	IAV	monocyte	0.0197480630268677	0.0784165333708502	0.524652341718343
TMEM117	chr12:44059015:G:T	IAV	B	-0.0308200331496403	0.076709628929532	0.478417550806293
TMEM117	chr12:44059015:G:T	IAV	CD4T	-0.0233337650810509	0.08072659119479	0.52006658805665
TMEM117	chr12:44059015:G:T	LPS	NK	-0.0147605392356267	0.0674456459978737	0.538581561675854
TMEM117	chr12:44059015:G:T	LPS	CD8T	-0.00276673133894691	0.0649063549973968	0.586437206817934
TMEM117	chr12:44059015:G:T	LPS	monocyte	0.0362814408552824	0.0979705964380667	0.481603633335642
TMEM117	chr12:44059015:G:T	LPS	B	-0.0277137310268927	0.0792810014286499	0.498193438294475
TMEM117	chr12:44059015:G:T	LPS	CD4T	-0.0148093749321892	0.0827566276425174	0.55135116098644
TMEM117	chr12:44059015:G:T	Tcruzi	NK	-0.0256054942761781	0.0755357826383904	0.503319027538207
TMEM117	chr12:44059015:G:T	Tcruzi	CD8T	-0.0082997213067141	0.070571106056086	0.568568467206906
TMEM117	chr12:44059015:G:T	Tcruzi	monocyte	0.0370042346716323	0.0944334068563109	0.483091265432858
TMEM117	chr12:44059015:G:T	Tcruzi	B	-0.0221693289614898	0.0731621663597855	0.515449209274704
TMEM117	chr12:44059015:G:T	Tcruzi	CD4T	-0.0219893510023014	0.0867653703943379	0.531569648661405
TMEM117	chr12:44265337:G:A	NI	NK	0.00449275822219184	0.0506670421471356	0.625768166645548
TMEM117	chr12:44265337:G:A	NI	CD8T	-0.00465195286736355	0.0559182306666361	0.618715997835419
TMEM117	chr12:44265337:G:A	NI	monocyte	-0.0175286950108196	0.0674185905821121	0.537539369755522
TMEM117	chr12:44265337:G:A	NI	B	-0.0148573259373696	0.0579318297006582	0.567097744935358
TMEM117	chr12:44265337:G:A	NI	CD4T	-0.0110325465529579	0.069514317546996	0.588331038676803
TMEM117	chr12:44265337:G:A	IAV	NK	0.00169644548107097	0.0464228790499133	0.640055344402145
TMEM117	chr12:44265337:G:A	IAV	CD8T	-0.00183281246923614	0.0426557977351152	0.630392453019421
TMEM117	chr12:44265337:G:A	IAV	monocyte	-0.0183813071417124	0.0584082513811242	0.545192923852514
TMEM117	chr12:44265337:G:A	IAV	B	-0.0105617210005438	0.0487827387013118	0.579060408784369
TMEM117	chr12:44265337:G:A	IAV	CD4T	-0.00451703164850814	0.057351858324845	0.619101381144661
TMEM117	chr12:44265337:G:A	LPS	NK	0.00293794510108267	0.0502600757863708	0.628778922363254
TMEM117	chr12:44265337:G:A	LPS	CD8T	-0.00145593589334938	0.0484317323311288	0.628856909695405
TMEM117	chr12:44265337:G:A	LPS	monocyte	-0.0263059089284093	0.0740851012679649	0.515871867814949
TMEM117	chr12:44265337:G:A	LPS	B	-0.00441508165632565	0.053854302817887	0.6122521244609
TMEM117	chr12:44265337:G:A	LPS	CD4T	-0.004264802992688	0.0631675446232468	0.617896778510218
TMEM117	chr12:44265337:G:A	Tcruzi	NK	0.00551206345056194	0.0526446399586129	0.619778975293146
TMEM117	chr12:44265337:G:A	Tcruzi	CD8T	-0.00660154363466253	0.0541613972824043	0.606590200489334
TMEM117	chr12:44265337:G:A	Tcruzi	monocyte	-0.0174628349419823	0.0648292520070035	0.554565606767714
TMEM117	chr12:44265337:G:A	Tcruzi	B	-0.00884952210736122	0.0523697005541615	0.590822296521188
TMEM117	chr12:44265337:G:A	Tcruzi	CD4T	-0.0125265001472987	0.0661375921451421	0.586977817318636
TMEM117	chr12:44309882:G:T	NI	NK	-0.0113032336351007	0.0459758175140075	0.537934461791213
TMEM117	chr12:44309882:G:T	NI	CD8T	-0.0200393890593751	0.052081892038771	0.49283620023705
TMEM117	chr12:44309882:G:T	NI	monocyte	-0.00730970218293153	0.058179671565812	0.557239996673814
TMEM117	chr12:44309882:G:T	NI	B	-0.0322903168881046	0.0584401130015357	0.434359613559923
TMEM117	chr12:44309882:G:T	NI	CD4T	-0.0365303678414293	0.0687744222672155	0.436689265301017
TMEM117	chr12:44309882:G:T	IAV	NK	-0.011464654344304	0.0426452867755156	0.530513932599387
TMEM117	chr12:44309882:G:T	IAV	CD8T	-0.0100229239572143	0.0394901925026442	0.531754119720568
TMEM117	chr12:44309882:G:T	IAV	monocyte	-0.0142003549280875	0.0507888450941316	0.533275128184263
TMEM117	chr12:44309882:G:T	IAV	B	-0.033296508106926	0.0553276830443256	0.412509186178984
TMEM117	chr12:44309882:G:T	IAV	CD4T	-0.0394548200047325	0.0634025313599472	0.411361248551876
TMEM117	chr12:44309882:G:T	LPS	NK	-0.0108371836939487	0.0457941863213068	0.534607737871506
TMEM117	chr12:44309882:G:T	LPS	CD8T	-0.0100086283582011	0.0444853626298215	0.533367519542427
TMEM117	chr12:44309882:G:T	LPS	monocyte	-0.00593259901961052	0.0591918119514246	0.573807473760709
TMEM117	chr12:44309882:G:T	LPS	B	-0.0428316205181887	0.0666175102091498	0.391703491085626
TMEM117	chr12:44309882:G:T	LPS	CD4T	-0.0438324745406406	0.0695587557344936	0.404745650039042
TMEM117	chr12:44309882:G:T	Tcruzi	NK	-0.0108562226430129	0.0473814654177858	0.541155706223513
TMEM117	chr12:44309882:G:T	Tcruzi	CD8T	-0.0162211045072363	0.0494869675324137	0.507864367836011
TMEM117	chr12:44309882:G:T	Tcruzi	monocyte	-0.0059178974194769	0.0558767273730531	0.580145938343061
TMEM117	chr12:44309882:G:T	Tcruzi	B	-0.0289658293021941	0.0544717637103827	0.440100579428735
TMEM117	chr12:44309882:G:T	Tcruzi	CD4T	-0.0358952115326719	0.0654452696629974	0.437593741411971
TMEM117	chr12:44459783:G:A	NI	NK	-0.0171022251455904	0.0571944481791044	0.551006645041927
TMEM117	chr12:44459783:G:A	NI	CD8T	-0.01079753658639	0.0598456590626805	0.587251756199875
TMEM117	chr12:44459783:G:A	NI	monocyte	-0.0104847445633225	0.0691695401044857	0.5701678192779
TMEM117	chr12:44459783:G:A	NI	B	-0.00738987857196584	0.0570094572698666	0.603416586500358
TMEM117	chr12:44459783:G:A	NI	CD4T	-0.0116334181027397	0.0732926222521808	0.58526290605444
TMEM117	chr12:44459783:G:A	IAV	NK	-0.00615477680821534	0.0480079768808967	0.601378975488903
TMEM117	chr12:44459783:G:A	IAV	CD8T	-0.00816189151253871	0.0455541371506598	0.586888184525111
TMEM117	chr12:44459783:G:A	IAV	monocyte	-0.00420681775566695	0.0563741881055191	0.619365710348975
TMEM117	chr12:44459783:G:A	IAV	B	0.000128321706444931	0.0492129623054234	0.638774263143572
TMEM117	chr12:44459783:G:A	IAV	CD4T	-0.0136856588691407	0.0626590487131342	0.576344846265422
TMEM117	chr12:44459783:G:A	LPS	NK	-0.0146322896891032	0.0552966225957506	0.556423311905223
TMEM117	chr12:44459783:G:A	LPS	CD8T	-0.010805099479928	0.0523555939762579	0.573788790514868
TMEM117	chr12:44459783:G:A	LPS	monocyte	-0.00262040095918771	0.0683680021469132	0.614656730836759
TMEM117	chr12:44459783:G:A	LPS	B	-0.0108714083659428	0.057813592067663	0.580855981926599
TMEM117	chr12:44459783:G:A	LPS	CD4T	-0.0166248017838653	0.0695398326132809	0.564750682534769
TMEM117	chr12:44459783:G:A	Tcruzi	NK	-0.013345642595254	0.0560569944713162	0.568942161300465
TMEM117	chr12:44459783:G:A	Tcruzi	CD8T	-0.0121371833721082	0.0582177184653621	0.577738662412021
TMEM117	chr12:44459783:G:A	Tcruzi	monocyte	-0.00213081082919028	0.0655290916169979	0.625754845133925
TMEM117	chr12:44459783:G:A	Tcruzi	B	-0.005823010077449	0.0539843499607337	0.607635022773111
TMEM117	chr12:44459783:G:A	Tcruzi	CD4T	-0.0134425806603533	0.0695878059470191	0.582403586405658
TMEM120A	chr7:75960520:G:A	NI	NK	0.150591128519737	0.0691157360310309	0.0111393849273762
TMEM120A	chr7:75960520:G:A	NI	CD8T	0.240547286757577	0.0652884147136482	9.35788851840216e-05
TMEM120A	chr7:75960520:G:A	NI	monocyte	-0.0490931954860299	0.0660699741218709	0.228861544940636
TMEM120A	chr7:75960520:G:A	NI	B	-0.0108942039964869	0.0702354460918935	0.439174136346742
TMEM120A	chr7:75960520:G:A	NI	CD4T	0.366503534074948	0.0748367118312936	3.38449270665186e-07
TMEM120A	chr7:75960520:G:A	IAV	NK	0.0392201457960965	0.0633417421013427	0.263161962469652
TMEM120A	chr7:75960520:G:A	IAV	CD8T	0.0691541135994323	0.063626978994471	0.135945023334842
TMEM120A	chr7:75960520:G:A	IAV	monocyte	-0.134142802055462	0.0730286875222519	0.0281302392180919
TMEM120A	chr7:75960520:G:A	IAV	B	-0.064707947644407	0.0662050686440571	0.162745608490071
TMEM120A	chr7:75960520:G:A	IAV	CD4T	0.241119349252651	0.0645897174756435	0.000121884796793054
TMEM120A	chr7:75960520:G:A	LPS	NK	0.0396643978828541	0.0659168726693726	0.268234426914738
TMEM120A	chr7:75960520:G:A	LPS	CD8T	0.140528268035728	0.0627500167866805	0.0138703943501965
TMEM120A	chr7:75960520:G:A	LPS	monocyte	-0.0931518320997361	0.0763492155218917	0.109445551171974
TMEM120A	chr7:75960520:G:A	LPS	B	-0.0464747300835153	0.0693769418409271	0.252180322213628
TMEM120A	chr7:75960520:G:A	LPS	CD4T	0.376338286701776	0.0736972179067011	1.38953004266842e-08
TMEM120A	chr7:75960520:G:A	Tcruzi	NK	0.0344852243106417	0.0720547024896413	0.306599623664344
TMEM120A	chr7:75960520:G:A	Tcruzi	CD8T	0.211236092119718	0.0657196691910159	0.000711312316763749
TMEM120A	chr7:75960520:G:A	Tcruzi	monocyte	0.0484284084253014	0.0670052595624417	0.236308216239031
TMEM120A	chr7:75960520:G:A	Tcruzi	B	-0.0585763846873965	0.0710438406026261	0.204843945145355
TMEM120A	chr7:75960520:G:A	Tcruzi	CD4T	0.344857747864406	0.0715170799247392	6.23571088736578e-07
TMEM120A	chr7:75960789:C:T	NI	NK	-0.0159581493150171	0.0565775348896291	0.508047060442001
TMEM120A	chr7:75960789:C:T	NI	CD8T	-0.0453794065245078	0.0750217587595924	0.401518076591032
TMEM120A	chr7:75960789:C:T	NI	monocyte	-0.0321674134846356	0.0779251578417922	0.446010795582911
TMEM120A	chr7:75960789:C:T	NI	B	-0.0382795383794285	0.0716575418539659	0.425445701871108
TMEM120A	chr7:75960789:C:T	NI	CD4T	-0.061333712462334	0.09576395880907	0.380802032452382
TMEM120A	chr7:75960789:C:T	IAV	NK	-0.0191073329815454	0.0535020581071213	0.486540406484033
TMEM120A	chr7:75960789:C:T	IAV	CD8T	-0.0196042094612084	0.0501219390084212	0.472776152104011
TMEM120A	chr7:75960789:C:T	IAV	monocyte	-0.00229124974031417	0.0611184600289111	0.5884861925025
TMEM120A	chr7:75960789:C:T	IAV	B	-0.0251698635328877	0.0573088658105735	0.458490176569856
TMEM120A	chr7:75960789:C:T	IAV	CD4T	-0.0433175670984191	0.0746520196596364	0.411392116302115
TMEM120A	chr7:75960789:C:T	LPS	NK	-0.0189226813849575	0.0570383661476772	0.489997477896521
TMEM120A	chr7:75960789:C:T	LPS	CD8T	-0.0292045338023233	0.0590823984644995	0.436573160544584
TMEM120A	chr7:75960789:C:T	LPS	monocyte	0.000932813341746349	0.0743168863952251	0.593218856080413
TMEM120A	chr7:75960789:C:T	LPS	B	-0.046618669098073	0.0782879761488439	0.395899103310587
TMEM120A	chr7:75960789:C:T	LPS	CD4T	-0.0486719880986056	0.0826490066981049	0.405135186483489
TMEM120A	chr7:75960789:C:T	Tcruzi	NK	-0.0212687246458356	0.0598228985750835	0.485008676366505
TMEM120A	chr7:75960789:C:T	Tcruzi	CD8T	-0.0430279493530571	0.0723027515018114	0.403091517568161
TMEM120A	chr7:75960789:C:T	Tcruzi	monocyte	-0.00905809705614449	0.0699875123864429	0.557525853465786
TMEM120A	chr7:75960789:C:T	Tcruzi	B	-0.0378825863427464	0.0695973062520027	0.419437905627696
TMEM120A	chr7:75960789:C:T	Tcruzi	CD4T	-0.0579588275367696	0.0907588063830249	0.387103810614
TMEM120A	chr7:75983485:C:T	NI	NK	0.180346169761897	0.0626321238040664	0.00211386614676449
TMEM120A	chr7:75983485:C:T	NI	CD8T	0.384546366352953	0.0590149787884473	6.66435244544947e-11
TMEM120A	chr7:75983485:C:T	NI	monocyte	-0.0205108769473655	0.056751277964455	0.358593961982354
TMEM120A	chr7:75983485:C:T	NI	B	0.048728189697262	0.0650587742594642	0.22654707715549
TMEM120A	chr7:75983485:C:T	NI	CD4T	0.580739620280277	0.0637751985427395	2.55082540809413e-19
TMEM120A	chr7:75983485:C:T	IAV	NK	0.198152940492298	0.0608427572922702	0.000493611534095445
TMEM120A	chr7:75983485:C:T	IAV	CD8T	0.177684311517186	0.0640626658559169	0.00314713306978803
TMEM120A	chr7:75983485:C:T	IAV	monocyte	-0.224246669217528	0.0635232509613297	0.000153891861310984
TMEM120A	chr7:75983485:C:T	IAV	B	-0.00169844643341134	0.0606638449686963	0.489549802329464
TMEM120A	chr7:75983485:C:T	IAV	CD4T	0.396033251570167	0.0572239941841884	9.01650409836856e-12
TMEM120A	chr7:75983485:C:T	LPS	NK	0.164667790860898	0.0615402667895394	0.00391115421454881
TMEM120A	chr7:75983485:C:T	LPS	CD8T	0.266815957324189	0.0608312720740725	9.72020647941445e-06
TMEM120A	chr7:75983485:C:T	LPS	monocyte	-0.366546078672445	0.0679282695530373	1.23679011476696e-08
TMEM120A	chr7:75983485:C:T	LPS	B	-0.0112587919097705	0.0638958263720084	0.431196031600162
TMEM120A	chr7:75983485:C:T	LPS	CD4T	0.565713465669574	0.0598626505769301	8.17133320992337e-22
TMEM120A	chr7:75983485:C:T	Tcruzi	NK	0.146176617107204	0.0689716846904842	0.0182213375758309
TMEM120A	chr7:75983485:C:T	Tcruzi	CD8T	0.318578031255405	0.0629854978477483	6.11641589480065e-07
TMEM120A	chr7:75983485:C:T	Tcruzi	monocyte	0.0571238190676948	0.0588029239893531	0.165758172535526
TMEM120A	chr7:75983485:C:T	Tcruzi	B	-0.0548563545218966	0.0677042836534008	0.209468957166544
TMEM120A	chr7:75983485:C:T	Tcruzi	CD4T	0.60431287389781	0.063241292464062	3.27700743000467e-22
TMEM120A	chr7:75989278:G:A	NI	NK	0.00972213407977459	0.111935644065708	0.485306484781675
TMEM120A	chr7:75989278:G:A	NI	CD8T	0.134575751416473	0.113359728239228	0.145316169797223
TMEM120A	chr7:75989278:G:A	NI	monocyte	0.142129248593763	0.11312334078191	0.13385628454072
TMEM120A	chr7:75989278:G:A	NI	B	0.346882099518072	0.144463731449677	0.0498163794468973
TMEM120A	chr7:75989278:G:A	NI	CD4T	0.107553227198904	0.127391301311905	0.227285733137997
TMEM120A	chr7:75989278:G:A	IAV	NK	0.0807104572514673	0.107049231943696	0.252413149356583
TMEM120A	chr7:75989278:G:A	IAV	CD8T	0.11945242192295	0.10939130580128	0.163394840978878
TMEM120A	chr7:75989278:G:A	IAV	monocyte	0.136761901049672	0.117331655732732	0.150799556195857
TMEM120A	chr7:75989278:G:A	IAV	B	0.171659109510651	0.115339701724733	0.0988302726174798
TMEM120A	chr7:75989278:G:A	IAV	CD4T	0.0384038376627591	0.110934118466601	0.388992557621395
TMEM120A	chr7:75989278:G:A	LPS	NK	0.122629008354205	0.113645589293271	0.167455167066916
TMEM120A	chr7:75989278:G:A	LPS	CD8T	0.150316091970818	0.112188578428252	0.117038548718761
TMEM120A	chr7:75989278:G:A	LPS	monocyte	0.664038991203988	0.147927266048028	4.16296246257841e-06
TMEM120A	chr7:75989278:G:A	LPS	B	0.401382239396245	0.152569016361353	0.0488059538595424
TMEM120A	chr7:75989278:G:A	LPS	CD4T	-0.00638255873231042	0.119806283970224	0.508205934141397
TMEM120A	chr7:75989278:G:A	Tcruzi	NK	-0.00332659328757618	0.119961316751867	0.519429082947668
TMEM120A	chr7:75989278:G:A	Tcruzi	CD8T	0.126293507664158	0.11447791333162	0.162268818123605
TMEM120A	chr7:75989278:G:A	Tcruzi	monocyte	0.0495146038641834	0.110313575141238	0.352647342691467
TMEM120A	chr7:75989278:G:A	Tcruzi	B	0.275186246577976	0.1326871739049	0.0558575606355903
TMEM120A	chr7:75989278:G:A	Tcruzi	CD4T	0.110222167666077	0.122220745371339	0.211504717648499
TMEM120A	chr7:75993493:C:A	NI	NK	-0.0810867372049093	0.0498511267642894	0.0548258325543212
TMEM120A	chr7:75993493:C:A	NI	CD8T	-0.229970500485683	0.0488752744513122	1.47664474181575e-06
TMEM120A	chr7:75993493:C:A	NI	monocyte	-0.0349836550079855	0.049784592548172	0.240282936401659
TMEM120A	chr7:75993493:C:A	NI	B	-0.0889405765346247	0.0524263911333061	0.0435765634728005
TMEM120A	chr7:75993493:C:A	NI	CD4T	-0.325322874250026	0.0566277659822386	2.72894662423084e-09
TMEM120A	chr7:75993493:C:A	IAV	NK	-0.0809773740188044	0.0470441973835104	0.0440053192125189
TMEM120A	chr7:75993493:C:A	IAV	CD8T	-0.142394030073323	0.047245115608271	0.00105954578505318
TMEM120A	chr7:75993493:C:A	IAV	monocyte	0.0406565857557783	0.0525182547455606	0.22058505225451
TMEM120A	chr7:75993493:C:A	IAV	B	-0.0643226822259399	0.0478934242713104	0.0876750998618175
TMEM120A	chr7:75993493:C:A	IAV	CD4T	-0.235228292852932	0.0486686137531236	1.44766276644059e-06
TMEM120A	chr7:75993493:C:A	LPS	NK	-0.0966146589567246	0.0485084951448709	0.0247632097226591
TMEM120A	chr7:75993493:C:A	LPS	CD8T	-0.183788779779129	0.0469988936190958	4.93119015868571e-05
TMEM120A	chr7:75993493:C:A	LPS	monocyte	0.0459903459709862	0.0574746931130945	0.212644133141701
TMEM120A	chr7:75993493:C:A	LPS	B	-0.0751198028690712	0.0511116115738395	0.0702350985536413
TMEM120A	chr7:75993493:C:A	LPS	CD4T	-0.296999137221779	0.0529728114920097	5.02184482886747e-09
TMEM120A	chr7:75993493:C:A	Tcruzi	NK	-0.123733543805134	0.0522930284052448	0.00867469680938882
TMEM120A	chr7:75993493:C:A	Tcruzi	CD8T	-0.207766671654535	0.0489294678567316	2.46900678417816e-05
TMEM120A	chr7:75993493:C:A	Tcruzi	monocyte	-0.0337598628689798	0.0495160017525916	0.247193073965305
TMEM120A	chr7:75993493:C:A	Tcruzi	B	-0.019297802621031	0.0550737669534308	0.348264104988426
TMEM120A	chr7:75993493:C:A	Tcruzi	CD4T	-0.333173194164795	0.0569419570035021	8.76616557121679e-11
TMEM120A	chr7:75998382:C:T	NI	NK	-0.0326400721109097	0.0585614695520593	0.364531213228871
TMEM120A	chr7:75998382:C:T	NI	CD8T	-0.0766568268397894	0.0812005310366722	0.242339383416088
TMEM120A	chr7:75998382:C:T	NI	monocyte	-0.0260879283055696	0.0694080302809274	0.422958424437286
TMEM120A	chr7:75998382:C:T	NI	B	-0.0281156030855076	0.0630033260125173	0.405108173279412
TMEM120A	chr7:75998382:C:T	NI	CD4T	-0.0941339125682058	0.0985304028293591	0.236143896536976
TMEM120A	chr7:75998382:C:T	IAV	NK	-0.0319780731483299	0.0549613161331459	0.35697107704681
TMEM120A	chr7:75998382:C:T	IAV	CD8T	-0.052048998375558	0.0613433982581852	0.26516075068165
TMEM120A	chr7:75998382:C:T	IAV	monocyte	-0.0139668737595615	0.0589081372057192	0.480639623003015
TMEM120A	chr7:75998382:C:T	IAV	B	-0.0314684454779214	0.0569367350499558	0.370969423366433
TMEM120A	chr7:75998382:C:T	IAV	CD4T	-0.087666804261187	0.0898345813294165	0.230650825595253
TMEM120A	chr7:75998382:C:T	LPS	NK	-0.0369193007284747	0.0595644552927908	0.342917153721427
TMEM120A	chr7:75998382:C:T	LPS	CD8T	-0.0635329021784514	0.0698723486339404	0.247949177102169
TMEM120A	chr7:75998382:C:T	LPS	monocyte	-0.0101979444037689	0.0703569496633663	0.502937301343768
TMEM120A	chr7:75998382:C:T	LPS	B	-0.0265763845329269	0.0621239831771318	0.407869449930861
TMEM120A	chr7:75998382:C:T	LPS	CD4T	-0.0959805750277098	0.0977633176523572	0.228363304366551
TMEM120A	chr7:75998382:C:T	Tcruzi	NK	-0.0530654732879759	0.069049669192939	0.292965446802214
TMEM120A	chr7:75998382:C:T	Tcruzi	CD8T	-0.0743300303274494	0.0790346083865754	0.240778254958783
TMEM120A	chr7:75998382:C:T	Tcruzi	monocyte	-0.029260530268234	0.0682177104350372	0.416723156972552
TMEM120A	chr7:75998382:C:T	Tcruzi	B	-0.0254522141388379	0.0598145084273652	0.409718740103175
TMEM120A	chr7:75998382:C:T	Tcruzi	CD4T	-0.0900970665286885	0.0936361351840934	0.237602000027931
TMEM120A	chr7:76000470:G:A	NI	NK	-0.0567392972715673	0.0862193813291242	0.335407187321423
TMEM120A	chr7:76000470:G:A	NI	CD8T	-0.0985215625880683	0.118863886301635	0.271042746642243
TMEM120A	chr7:76000470:G:A	NI	monocyte	-0.0304630021440727	0.096346955547892	0.447285743254053
TMEM120A	chr7:76000470:G:A	NI	B	-0.0444754956072821	0.0881558181498717	0.391789983794058
TMEM120A	chr7:76000470:G:A	NI	CD4T	-0.113660281676656	0.139489427831653	0.274448546675297
TMEM120A	chr7:76000470:G:A	IAV	NK	-0.0604441010830693	0.0861321470827659	0.316425909398233
TMEM120A	chr7:76000470:G:A	IAV	CD8T	-0.0564008523220361	0.0786111788367808	0.311905474096684
TMEM120A	chr7:76000470:G:A	IAV	monocyte	-0.0198028365866097	0.0808135303996016	0.483915879047188
TMEM120A	chr7:76000470:G:A	IAV	B	-0.0269235678206778	0.0737329456618599	0.435190417228497
TMEM120A	chr7:76000470:G:A	IAV	CD4T	-0.0888955358091799	0.112559304881948	0.289767060504017
TMEM120A	chr7:76000470:G:A	LPS	NK	-0.0648364911373074	0.0915642379434568	0.313451265367592
TMEM120A	chr7:76000470:G:A	LPS	CD8T	-0.0759895383300223	0.0961648222491774	0.28372430718298
TMEM120A	chr7:76000470:G:A	LPS	monocyte	-0.0162690585552256	0.0964264878770739	0.499255291027496
TMEM120A	chr7:76000470:G:A	LPS	B	-0.0387742678193529	0.0854892694557884	0.405399352431479
TMEM120A	chr7:76000470:G:A	LPS	CD4T	-0.108894204788875	0.132685466320317	0.273688002652402
TMEM120A	chr7:76000470:G:A	Tcruzi	NK	-0.0744682403367787	0.10082272417684	0.299463195358978
TMEM120A	chr7:76000470:G:A	Tcruzi	CD8T	-0.0890219682837773	0.109423190439978	0.27709865025756
TMEM120A	chr7:76000470:G:A	Tcruzi	monocyte	-0.0337493391547054	0.0944706621186269	0.445062255502967
TMEM120A	chr7:76000470:G:A	Tcruzi	B	-0.0558576916804223	0.0916210043760568	0.351658409177075
TMEM120A	chr7:76000470:G:A	Tcruzi	CD4T	-0.11412104765933	0.137288604445315	0.269894264324934
TMEM120A	chr7:76088905:G:A	NI	NK	-0.0236583203599459	0.0656945687955238	0.506147328862345
TMEM120A	chr7:76088905:G:A	NI	CD8T	-0.0269911813781422	0.0718043944425232	0.501020740377412
TMEM120A	chr7:76088905:G:A	NI	monocyte	0.02598512250851	0.0834826407917679	0.505060992429411
TMEM120A	chr7:76088905:G:A	NI	B	-0.00841307583160475	0.065253546429626	0.579451429310279
TMEM120A	chr7:76088905:G:A	NI	CD4T	-0.0468365399120993	0.0980849237836452	0.453704904327132
TMEM120A	chr7:76088905:G:A	IAV	NK	-0.017697823812799	0.0582328182738564	0.524926640075944
TMEM120A	chr7:76088905:G:A	IAV	CD8T	-0.015631328192947	0.0528979523049091	0.525941919036543
TMEM120A	chr7:76088905:G:A	IAV	monocyte	0.0111492349050966	0.0649206788586796	0.574207594559902
TMEM120A	chr7:76088905:G:A	IAV	B	-0.0173264477155626	0.0607599517869614	0.533590869354369
TMEM120A	chr7:76088905:G:A	IAV	CD4T	-0.0268664422093018	0.0723821940732691	0.50293152460417
TMEM120A	chr7:76088905:G:A	LPS	NK	-0.0148862350269797	0.0605848185503331	0.53891823983147
TMEM120A	chr7:76088905:G:A	LPS	CD8T	-0.0178173451233245	0.0599164412845718	0.521652442507879
TMEM120A	chr7:76088905:G:A	LPS	monocyte	0.00641522628763867	0.0762865055664097	0.586894701171009
TMEM120A	chr7:76088905:G:A	LPS	B	-0.00668758681573705	0.0645542191881707	0.582909297365882
TMEM120A	chr7:76088905:G:A	LPS	CD4T	-0.0247899661609786	0.0772314871615131	0.515096106269604
TMEM120A	chr7:76088905:G:A	Tcruzi	NK	-0.0129539121673459	0.0617936153314846	0.551369978750329
TMEM120A	chr7:76088905:G:A	Tcruzi	CD8T	-0.0222438800290434	0.0671779409741375	0.513668860901114
TMEM120A	chr7:76088905:G:A	Tcruzi	monocyte	0.018222727699426	0.0762842213477981	0.549755113351595
TMEM120A	chr7:76088905:G:A	Tcruzi	B	-0.00878024902465151	0.0621855817577828	0.574939477436031
TMEM120A	chr7:76088905:G:A	Tcruzi	CD4T	-0.0386757992630861	0.0870570967370751	0.476294389767129
TMEM120B	chr12:121643497:G:A	NI	NK	-0.00515583760338575	0.0530587923204829	0.614553761534993
TMEM120B	chr12:121643497:G:A	NI	CD8T	-0.00416584896900044	0.0603066244494295	0.623236552254109
TMEM120B	chr12:121643497:G:A	NI	monocyte	0.0253740614090976	0.0772544184096242	0.510066633265061
TMEM120B	chr12:121643497:G:A	NI	B	0.00568884204154546	0.0583947660248674	0.61249026385276
TMEM120B	chr12:121643497:G:A	NI	CD4T	-0.00164489303302102	0.0737591991154517	0.627767921613157
TMEM120B	chr12:121643497:G:A	IAV	NK	-0.00556276097205388	0.049452115598584	0.61043434146386
TMEM120B	chr12:121643497:G:A	IAV	CD8T	-0.000352955247454627	0.0450839000281535	0.639203739785928
TMEM120B	chr12:121643497:G:A	IAV	monocyte	0.0203371768845582	0.0630207660015581	0.537799208687059
TMEM120B	chr12:121643497:G:A	IAV	B	0.00254777100127035	0.049753892286207	0.624885630977718
TMEM120B	chr12:121643497:G:A	IAV	CD4T	0.00390480253919243	0.0620360131857853	0.622916619940324
TMEM120B	chr12:121643497:G:A	LPS	NK	-0.00581788596417912	0.0535920377148901	0.606724236833309
TMEM120B	chr12:121643497:G:A	LPS	CD8T	-0.00281386921148705	0.0518910142789458	0.622107982839628
TMEM120B	chr12:121643497:G:A	LPS	monocyte	0.0290203109569581	0.0793451746580514	0.508105058886365
TMEM120B	chr12:121643497:G:A	LPS	B	-0.0033205742119389	0.0581812412743261	0.623552049855378
TMEM120B	chr12:121643497:G:A	LPS	CD4T	0.00187999253123748	0.0683226217183241	0.628285970151791
TMEM120B	chr12:121643497:G:A	Tcruzi	NK	-0.00608243987742563	0.0550841639357461	0.609314920246082
TMEM120B	chr12:121643497:G:A	Tcruzi	CD8T	-0.0049499249654083	0.0581370037371829	0.617072831196874
TMEM120B	chr12:121643497:G:A	Tcruzi	monocyte	0.0226510048857187	0.0731438912035698	0.537382634181676
TMEM120B	chr12:121643497:G:A	Tcruzi	B	0.00351488578437658	0.0550189509678882	0.619834463515179
TMEM120B	chr12:121643497:G:A	Tcruzi	CD4T	0.00144028751761829	0.0691150424625812	0.633096174062084
TMEM120B	chr12:121677110:G:T	NI	NK	-0.0542819013297336	0.0946573354155105	0.396430983071998
TMEM120B	chr12:121677110:G:T	NI	CD8T	-0.04535810397652	0.0881704584768547	0.433043367931276
TMEM120B	chr12:121677110:G:T	NI	monocyte	-0.00949853296159776	0.08198375730896	0.54950800957283
TMEM120B	chr12:121677110:G:T	NI	B	-0.0184842680087389	0.0713731172146265	0.521295444383207
TMEM120B	chr12:121677110:G:T	NI	CD4T	-0.0188634919429242	0.0850271933228634	0.527639025328765
TMEM120B	chr12:121677110:G:T	IAV	NK	-0.0277427235052307	0.0652704687377685	0.463659701898282
TMEM120B	chr12:121677110:G:T	IAV	CD8T	-0.0182864126829026	0.0571742896959774	0.497398210235931
TMEM120B	chr12:121677110:G:T	IAV	monocyte	-0.00245433856651271	0.0681621112824877	0.591251938151961
TMEM120B	chr12:121677110:G:T	IAV	B	-0.014505917638614	0.0616792676668048	0.528582896885115
TMEM120B	chr12:121677110:G:T	IAV	CD4T	0.00185096275856776	0.0741970663053074	0.601627129635968
TMEM120B	chr12:121677110:G:T	LPS	NK	-0.0420516835804327	0.080243122239613	0.421676288819567
TMEM120B	chr12:121677110:G:T	LPS	CD8T	-0.0256099357966828	0.0654140529549528	0.473718403378897
TMEM120B	chr12:121677110:G:T	LPS	monocyte	-0.0181237683277223	0.0830409950810249	0.52848372523168
TMEM120B	chr12:121677110:G:T	LPS	B	-0.030050811114484	0.0771866545445431	0.476532472559893
TMEM120B	chr12:121677110:G:T	LPS	CD4T	-0.00229714551187455	0.0794849909640405	0.583428840020037
TMEM120B	chr12:121677110:G:T	Tcruzi	NK	-0.0419426818314441	0.0812741773325944	0.427773541030247
TMEM120B	chr12:121677110:G:T	Tcruzi	CD8T	-0.0324992357356432	0.0746487677871113	0.462934717823835
TMEM120B	chr12:121677110:G:T	Tcruzi	monocyte	-0.00702518025878052	0.0793127912202064	0.572321015222795
TMEM120B	chr12:121677110:G:T	Tcruzi	B	-0.0286345654671024	0.0740838214584483	0.479953548879758
TMEM120B	chr12:121677110:G:T	Tcruzi	CD4T	-0.0221541165148465	0.0809379977040734	0.518167430989208
TMEM120B	chr12:121691243:A:G	NI	NK	0.00614305354778926	0.0284078179592938	0.669528152173446
TMEM120B	chr12:121691243:A:G	NI	CD8T	0.00381675206748651	0.029566214216795	0.694182330614776
TMEM120B	chr12:121691243:A:G	NI	monocyte	-0.0275802559028468	0.0517644360036044	0.477747399745753
TMEM120B	chr12:121691243:A:G	NI	B	0.00759054761386323	0.0317597047763237	0.663663698253998
TMEM120B	chr12:121691243:A:G	NI	CD4T	-0.00241809006745375	0.0361182828680297	0.704983402870229
TMEM120B	chr12:121691243:A:G	IAV	NK	0.00861089888210881	0.0285930203169331	0.644704013894665
TMEM120B	chr12:121691243:A:G	IAV	CD8T	0.00344574290956762	0.023791646877438	0.688482438575662
TMEM120B	chr12:121691243:A:G	IAV	monocyte	-0.00269903010395094	0.0295841557424861	0.701789422658263
TMEM120B	chr12:121691243:A:G	IAV	B	0.00735168613544534	0.0283084402049624	0.657105247248738
TMEM120B	chr12:121691243:A:G	IAV	CD4T	0.0049742794416989	0.030624632359721	0.686229925573547
TMEM120B	chr12:121691243:A:G	LPS	NK	0.00458092552205451	0.0278954312960089	0.677257233526222
TMEM120B	chr12:121691243:A:G	LPS	CD8T	-0.000375419738512282	0.0260578376296808	0.72279103905508
TMEM120B	chr12:121691243:A:G	LPS	monocyte	-0.00247253412092986	0.0354278261825634	0.690754645108951
TMEM120B	chr12:121691243:A:G	LPS	B	0.00579551089560233	0.0307129604089453	0.671530661297223
TMEM120B	chr12:121691243:A:G	LPS	CD4T	-0.00145702895644156	0.0326748665036997	0.71376372145199
TMEM120B	chr12:121691243:A:G	Tcruzi	NK	0.00709162607542652	0.0299045052797002	0.661780365920764
TMEM120B	chr12:121691243:A:G	Tcruzi	CD8T	0.00132545449236055	0.0280940721089729	0.711774574639126
TMEM120B	chr12:121691243:A:G	Tcruzi	monocyte	-0.00437550321970562	0.035260037094515	0.685394824738846
TMEM120B	chr12:121691243:A:G	Tcruzi	B	0.0055519717116421	0.0293577091309525	0.674728234252653
TMEM120B	chr12:121691243:A:G	Tcruzi	CD4T	-0.00131203659170376	0.0331178642991136	0.720743697903319
TMEM120B	chr12:121755524:C:T	NI	NK	-0.0208524498565917	0.0612221633046144	0.483858106627233
TMEM120B	chr12:121755524:C:T	NI	CD8T	-0.0354661231552782	0.0721455360397784	0.434091199435755
TMEM120B	chr12:121755524:C:T	NI	monocyte	-0.0599735723480317	0.0951994658333555	0.361074500840931
TMEM120B	chr12:121755524:C:T	NI	B	-0.0452698814962124	0.0785396391763277	0.399693446881156
TMEM120B	chr12:121755524:C:T	NI	CD4T	-0.043220106133457	0.0875525538004277	0.427324174910541
TMEM120B	chr12:121755524:C:T	IAV	NK	-0.0188741845716661	0.0567564005701349	0.485778401940347
TMEM120B	chr12:121755524:C:T	IAV	CD8T	-0.0237362846562165	0.054972275401977	0.452882960062329
TMEM120B	chr12:121755524:C:T	IAV	monocyte	-0.0531234669019419	0.0822936284478518	0.37085818498307
TMEM120B	chr12:121755524:C:T	IAV	B	-0.0312049533487433	0.0628662942671772	0.429348283390308
TMEM120B	chr12:121755524:C:T	IAV	CD4T	-0.0348332654147247	0.0730333161025146	0.438930790863209
TMEM120B	chr12:121755524:C:T	LPS	NK	-0.0141270292260279	0.0605103348025182	0.511035119654843
TMEM120B	chr12:121755524:C:T	LPS	CD8T	-0.0268452103862852	0.0614004100734381	0.447808011661485
TMEM120B	chr12:121755524:C:T	LPS	monocyte	-0.0793580247708128	0.111367400414809	0.323908377550018
TMEM120B	chr12:121755524:C:T	LPS	B	-0.0394278350712032	0.0738945792170585	0.413058796517191
TMEM120B	chr12:121755524:C:T	LPS	CD4T	-0.0386677683217991	0.0804738278930477	0.434540246423319
TMEM120B	chr12:121755524:C:T	Tcruzi	NK	-0.0201639278466384	0.0628100125813135	0.488119201122911
TMEM120B	chr12:121755524:C:T	Tcruzi	CD8T	-0.0375973573822423	0.0714172554280722	0.420496218974776
TMEM120B	chr12:121755524:C:T	Tcruzi	monocyte	-0.0599828529821848	0.0935224689651992	0.37061462337564
TMEM120B	chr12:121755524:C:T	Tcruzi	B	-0.0391913952680475	0.0717699514995378	0.410104344061333
TMEM120B	chr12:121755524:C:T	Tcruzi	CD4T	-0.0447781858666018	0.0844101408001497	0.419851340452918
TMEM120B	chr12:121777950:C:T	NI	NK	0.188167308709595	0.129766424859717	0.0631098525660987
TMEM120B	chr12:121777950:C:T	NI	CD8T	0.28838416455333	0.142061317832771	0.0173443197239855
TMEM120B	chr12:121777950:C:T	NI	monocyte	0.293650423552358	0.174779852839934	0.0354382133589659
TMEM120B	chr12:121777950:C:T	NI	B	0.276435716730879	0.155054394039948	0.0246338643350437
TMEM120B	chr12:121777950:C:T	NI	CD4T	0.405760012708433	0.179585138162128	0.00896108503734553
TMEM120B	chr12:121777950:C:T	IAV	NK	0.180904225993629	0.121881715337128	0.0574990358862265
TMEM120B	chr12:121777950:C:T	IAV	CD8T	0.168972020982395	0.112526143657167	0.0572047667327564
TMEM120B	chr12:121777950:C:T	IAV	monocyte	0.199548128876975	0.141512088180397	0.0693702789855781
TMEM120B	chr12:121777950:C:T	IAV	B	0.190824403902225	0.126706888924527	0.0551073383761528
TMEM120B	chr12:121777950:C:T	IAV	CD4T	0.402836043678053	0.17053568180357	0.00614702795725812
TMEM120B	chr12:121777950:C:T	LPS	NK	0.190717744956314	0.128553296813685	0.0600905500177386
TMEM120B	chr12:121777950:C:T	LPS	CD8T	0.254560399655526	0.128203203444625	0.0172870609461153
TMEM120B	chr12:121777950:C:T	LPS	monocyte	0.311615856555664	0.18028052151448	0.0284716282118703
TMEM120B	chr12:121777950:C:T	LPS	B	0.256980689841904	0.147447239045423	0.0301870278360884
TMEM120B	chr12:121777950:C:T	LPS	CD4T	0.471083793153047	0.196621246380999	0.00550342216866609
TMEM120B	chr12:121777950:C:T	Tcruzi	NK	0.174071166752426	0.132660341175448	0.0852607544924955
TMEM120B	chr12:121777950:C:T	Tcruzi	CD8T	0.307876861176675	0.144753531725651	0.011454563389829
TMEM120B	chr12:121777950:C:T	Tcruzi	monocyte	0.305565671717247	0.177764976550065	0.0296293331006928
TMEM120B	chr12:121777950:C:T	Tcruzi	B	0.257351449640112	0.146428637264993	0.0268311736899882
TMEM120B	chr12:121777950:C:T	Tcruzi	CD4T	0.373324956390792	0.165570352313078	0.00983581118347131
TMEM120B	chr12:121779004:A:G	NI	NK	0.0204896248766367	0.0467212360443713	0.509417641650632
TMEM120B	chr12:121779004:A:G	NI	CD8T	0.0228776548834325	0.0505644019295053	0.506281413516926
TMEM120B	chr12:121779004:A:G	NI	monocyte	0.00590947135134349	0.0551996466698074	0.589327637276882
TMEM120B	chr12:121779004:A:G	NI	B	-0.00362020663662058	0.0457097162395932	0.642148887349499
TMEM120B	chr12:121779004:A:G	NI	CD4T	0.0263868916849035	0.0606173653865538	0.502997447794708
TMEM120B	chr12:121779004:A:G	IAV	NK	0.0156226083040427	0.0411570606983354	0.529568225787143
TMEM120B	chr12:121779004:A:G	IAV	CD8T	0.0151229640007551	0.0383606622299237	0.523785528872286
TMEM120B	chr12:121779004:A:G	IAV	monocyte	-0.0144585131809454	0.0555470044545467	0.577885591101853
TMEM120B	chr12:121779004:A:G	IAV	B	-0.00083319716055871	0.0388835402732568	0.654488617002762
TMEM120B	chr12:121779004:A:G	IAV	CD4T	0.0153906368405365	0.0474584078700375	0.548271215314282
TMEM120B	chr12:121779004:A:G	LPS	NK	0.0213368811426961	0.0475356656251198	0.500823452663032
TMEM120B	chr12:121779004:A:G	LPS	CD8T	0.0163227301786347	0.0421920786074093	0.52199564708453
TMEM120B	chr12:121779004:A:G	LPS	monocyte	-0.00165726780258832	0.0529511312309933	0.635711024547384
TMEM120B	chr12:121779004:A:G	LPS	B	-0.00549293634597091	0.0460718949292492	0.626072255889717
TMEM120B	chr12:121779004:A:G	LPS	CD4T	0.0192476572895685	0.0531112803173261	0.532134125402208
TMEM120B	chr12:121779004:A:G	Tcruzi	NK	0.0158607144958971	0.0447913955611101	0.535516587885804
TMEM120B	chr12:121779004:A:G	Tcruzi	CD8T	0.0263629359494134	0.0522754628029066	0.485229188049095
TMEM120B	chr12:121779004:A:G	Tcruzi	monocyte	-0.00526411513575711	0.0525311278492668	0.624686037279338
TMEM120B	chr12:121779004:A:G	Tcruzi	B	-0.00150420151759945	0.0428388128679664	0.652260269766164
TMEM120B	chr12:121779004:A:G	Tcruzi	CD4T	0.0208424042758868	0.0544391860370604	0.528604497546719
TMEM120B	chr12:121784855:C:A	NI	NK	-0.0530786673899591	0.0615698601789892	0.242708757116086
TMEM120B	chr12:121784855:C:A	NI	CD8T	-0.0703963743632455	0.0684651598760008	0.202023284448883
TMEM120B	chr12:121784855:C:A	NI	monocyte	-0.066124411093305	0.0784475973205468	0.242354815457376
TMEM120B	chr12:121784855:C:A	NI	B	-0.0696706695524521	0.0717370441256594	0.210950854310007
TMEM120B	chr12:121784855:C:A	NI	CD4T	-0.112053787454329	0.0959425345056061	0.157606756866777
TMEM120B	chr12:121784855:C:A	IAV	NK	-0.0393985264385712	0.0539471388073639	0.283157787345849
TMEM120B	chr12:121784855:C:A	IAV	CD8T	-0.0383001704992199	0.0504644737923276	0.271639561801879
TMEM120B	chr12:121784855:C:A	IAV	monocyte	-0.0391333755759652	0.0615977888269553	0.317233598170885
TMEM120B	chr12:121784855:C:A	IAV	B	-0.0672442604407458	0.0673543783601819	0.19713380531588
TMEM120B	chr12:121784855:C:A	IAV	CD4T	-0.0682018439181873	0.0676621069466215	0.209557828416751
TMEM120B	chr12:121784855:C:A	LPS	NK	-0.0323024072053771	0.0564485898397022	0.32669160982849
TMEM120B	chr12:121784855:C:A	LPS	CD8T	-0.0527617390468625	0.0575832350167936	0.228454594339848
TMEM120B	chr12:121784855:C:A	LPS	monocyte	-0.0521513344814816	0.0734828563767534	0.290441500351166
TMEM120B	chr12:121784855:C:A	LPS	B	-0.0688601096465548	0.0709111007933534	0.209642492905678
TMEM120B	chr12:121784855:C:A	LPS	CD4T	-0.0756718812746547	0.0741135378881818	0.205639074863515
TMEM120B	chr12:121784855:C:A	Tcruzi	NK	-0.0509313813833672	0.0619778944127812	0.254285494313742
TMEM120B	chr12:121784855:C:A	Tcruzi	CD8T	-0.0802251492942247	0.072813091282008	0.177707408272427
TMEM120B	chr12:121784855:C:A	Tcruzi	monocyte	-0.0621674417142262	0.0759769371011806	0.257466384700287
TMEM120B	chr12:121784855:C:A	Tcruzi	B	-0.0732668053186398	0.0722504854001604	0.194821293856729
TMEM120B	chr12:121784855:C:A	Tcruzi	CD4T	-0.089141799424195	0.0806271700534794	0.18320249909463
TMEM120B	chr12:121797142:A:G	NI	NK	-0.0102138028058939	0.0548731186099447	0.587474670242858
TMEM120B	chr12:121797142:A:G	NI	CD8T	0.000999188432223064	0.0595528379723795	0.635911287757752
TMEM120B	chr12:121797142:A:G	NI	monocyte	0.000446236073196748	0.0697453868740487	0.614491221576974
TMEM120B	chr12:121797142:A:G	NI	B	0.0160082108069722	0.062785591005434	0.563863805112611
TMEM120B	chr12:121797142:A:G	NI	CD4T	0.00779745524591228	0.0739195801487195	0.60116218486421
TMEM120B	chr12:121797142:A:G	IAV	NK	-0.0141581013246703	0.0540726559653326	0.563422007110479
TMEM120B	chr12:121797142:A:G	IAV	CD8T	-0.00323224858562333	0.0454456319525196	0.621212871343663
TMEM120B	chr12:121797142:A:G	IAV	monocyte	0.00217627625240308	0.0569367019136958	0.629174867151418
TMEM120B	chr12:121797142:A:G	IAV	B	0.0134969836919814	0.0539158597244668	0.565115011317856
TMEM120B	chr12:121797142:A:G	IAV	CD4T	0.004718556664585	0.061568900842308	0.618160230069512
TMEM120B	chr12:121797142:A:G	LPS	NK	-0.0164548179253197	0.0595661079468137	0.553508043990413
TMEM120B	chr12:121797142:A:G	LPS	CD8T	0.00105812921902739	0.0516097417960391	0.631184298592873
TMEM120B	chr12:121797142:A:G	LPS	monocyte	-0.00276723385498809	0.068625846737474	0.616208141151659
TMEM120B	chr12:121797142:A:G	LPS	B	0.0111235797974401	0.059594164560133	0.580424480196297
TMEM120B	chr12:121797142:A:G	LPS	CD4T	0.0045809277958485	0.067907790337061	0.616438241203664
TMEM120B	chr12:121797142:A:G	Tcruzi	NK	-0.0105990468889275	0.0568398837519149	0.585796053670437
TMEM120B	chr12:121797142:A:G	Tcruzi	CD8T	0.00418737053758842	0.0578427337808095	0.619200853819539
TMEM120B	chr12:121797142:A:G	Tcruzi	monocyte	0.00306578993887383	0.0671847676975511	0.621282917107805
TMEM120B	chr12:121797142:A:G	Tcruzi	B	0.0145783780924741	0.0593399938684375	0.564849711187591
TMEM120B	chr12:121797142:A:G	Tcruzi	CD4T	0.00161123926987419	0.0689089893573504	0.630480227247063
TMEM120B	chr12:121863369:C:T	NI	NK	-0.00125011267456506	0.0206736560143345	0.695076313294336
TMEM120B	chr12:121863369:C:T	NI	CD8T	-0.00572187509260514	0.0225155405596513	0.641129261228179
TMEM120B	chr12:121863369:C:T	NI	monocyte	0.0049723104465344	0.031508440511851	0.64510804326232
TMEM120B	chr12:121863369:C:T	NI	B	-0.020415883762918	0.0344064880408925	0.524025672723647
TMEM120B	chr12:121863369:C:T	NI	CD4T	-0.0118313155415989	0.0294718243706252	0.584780934276226
TMEM120B	chr12:121863369:C:T	IAV	NK	-0.00327150875864365	0.0194061820763628	0.667634682014061
TMEM120B	chr12:121863369:C:T	IAV	CD8T	-0.00143514320640897	0.0180361113201076	0.686564310407641
TMEM120B	chr12:121863369:C:T	IAV	monocyte	0.0010842024996145	0.0225510646529594	0.716742195981293
TMEM120B	chr12:121863369:C:T	IAV	B	-0.0117435589793209	0.0240351544215836	0.566125848475914
TMEM120B	chr12:121863369:C:T	IAV	CD4T	-0.00981311345118599	0.0243575124128248	0.598913228137772
TMEM120B	chr12:121863369:C:T	LPS	NK	-0.000134869276323752	0.0210284921277707	0.701522589839579
TMEM120B	chr12:121863369:C:T	LPS	CD8T	-0.0085067358436181	0.0218460340159837	0.595735603604559
TMEM120B	chr12:121863369:C:T	LPS	monocyte	-0.00343908176398384	0.0271362068848446	0.666273575217495
TMEM120B	chr12:121863369:C:T	LPS	B	-0.0161308450559771	0.0294597239537609	0.538503256111037
TMEM120B	chr12:121863369:C:T	LPS	CD4T	-0.00788102220186017	0.0252255442190257	0.618014373253134
TMEM120B	chr12:121863369:C:T	Tcruzi	NK	-0.000732107291009413	0.0215347160761624	0.699424359763238
TMEM120B	chr12:121863369:C:T	Tcruzi	CD8T	-0.00851708320579501	0.0230314771856961	0.606567877625763
TMEM120B	chr12:121863369:C:T	Tcruzi	monocyte	-0.00224985836223949	0.0263832295818305	0.686084007294647
TMEM120B	chr12:121863369:C:T	Tcruzi	B	-0.0146622222721344	0.0276028229059096	0.548698074069717
TMEM120B	chr12:121863369:C:T	Tcruzi	CD4T	-0.00864719469318034	0.0258770882514116	0.616145496043538
TMEM120B	chr12:121864583:G:A	NI	NK	0.0640245316449918	0.0842289732965886	0.295933904957212
TMEM120B	chr12:121864583:G:A	NI	CD8T	0.0830665388344211	0.0972883928311401	0.268333659368204
TMEM120B	chr12:121864583:G:A	NI	monocyte	0.0550164061234795	0.0977715194031351	0.356867908430301
TMEM120B	chr12:121864583:G:A	NI	B	0.0585736625557253	0.0870919246169311	0.328935922297213
TMEM120B	chr12:121864583:G:A	NI	CD4T	0.0825709270348766	0.106846264208329	0.294281728151594
TMEM120B	chr12:121864583:G:A	IAV	NK	0.0572598427482293	0.077282173859686	0.301930654254583
TMEM120B	chr12:121864583:G:A	IAV	CD8T	0.0614584259247772	0.0765393142499555	0.277623597106738
TMEM120B	chr12:121864583:G:A	IAV	monocyte	0.0444202834118581	0.0819263101411135	0.376735032223574
TMEM120B	chr12:121864583:G:A	IAV	B	0.0561261179259325	0.0795125961790924	0.314246233058974
TMEM120B	chr12:121864583:G:A	IAV	CD4T	0.0829249998223195	0.0977585329368927	0.272180240819816
TMEM120B	chr12:121864583:G:A	LPS	NK	0.0666610171468978	0.0854247873225713	0.286164564268617
TMEM120B	chr12:121864583:G:A	LPS	CD8T	0.0707591522112332	0.0847208180550674	0.269525793277046
TMEM120B	chr12:121864583:G:A	LPS	monocyte	0.0714189484954508	0.105357152122707	0.319163062167624
TMEM120B	chr12:121864583:G:A	LPS	B	0.0566097307122901	0.0853841542405951	0.329653432048097
TMEM120B	chr12:121864583:G:A	LPS	CD4T	0.0888385933497091	0.105311217158236	0.272661744752868
TMEM120B	chr12:121864583:G:A	Tcruzi	NK	0.0772104716063254	0.094982369398459	0.271227041895722
TMEM120B	chr12:121864583:G:A	Tcruzi	CD8T	0.08363388185698	0.0963406956691609	0.260583686426563
TMEM120B	chr12:121864583:G:A	Tcruzi	monocyte	0.0556519189601818	0.0957433260939273	0.360779839892143
TMEM120B	chr12:121864583:G:A	Tcruzi	B	0.0612097683768024	0.0860090890893713	0.312401911458944
TMEM120B	chr12:121864583:G:A	Tcruzi	CD4T	0.0983151545134702	0.112636507080334	0.261604911528652
TMEM120B	chr12:121879291:A:T	NI	NK	-0.0117129832060465	0.0484421645618118	0.575492068733714
TMEM120B	chr12:121879291:A:T	NI	CD8T	-0.0141341251947578	0.0549796065618902	0.570436732764527
TMEM120B	chr12:121879291:A:T	NI	monocyte	-0.000293605748995085	0.062528550087056	0.621639405288483
TMEM120B	chr12:121879291:A:T	NI	B	-0.00638866471148754	0.0517250918350222	0.610751033075692
TMEM120B	chr12:121879291:A:T	NI	CD4T	-0.0240950513949218	0.0708421637794438	0.532973903390115
TMEM120B	chr12:121879291:A:T	IAV	NK	-0.00952710836600407	0.0442875689887172	0.583401039398211
TMEM120B	chr12:121879291:A:T	IAV	CD8T	-0.0114898928200676	0.0423721575213137	0.565953649827234
TMEM120B	chr12:121879291:A:T	IAV	monocyte	0.000161659873391878	0.0508565290459061	0.65021006006726
TMEM120B	chr12:121879291:A:T	IAV	B	-0.00672160577558812	0.044728982976714	0.603500744360145
TMEM120B	chr12:121879291:A:T	IAV	CD4T	-0.0162458601475403	0.0572851819223843	0.562578439464289
TMEM120B	chr12:121879291:A:T	LPS	NK	-0.00886607466393452	0.0475931154953438	0.586494027074616
TMEM120B	chr12:121879291:A:T	LPS	CD8T	-0.0159139663874842	0.0500572536336607	0.546501819542678
TMEM120B	chr12:121879291:A:T	LPS	monocyte	0.005080794677034	0.0622176849365871	0.617348634700259
TMEM120B	chr12:121879291:A:T	LPS	B	-0.00778262580098788	0.051685186737322	0.598344412779059
TMEM120B	chr12:121879291:A:T	LPS	CD4T	-0.0180783026812579	0.0633045798625604	0.557118418289501
TMEM120B	chr12:121879291:A:T	Tcruzi	NK	-0.0153569029122478	0.0518613697115048	0.556877975967172
TMEM120B	chr12:121879291:A:T	Tcruzi	CD8T	-0.0144319476440367	0.0532316431980132	0.564317809550793
TMEM120B	chr12:121879291:A:T	Tcruzi	monocyte	0.00259756924258078	0.0600460657963622	0.637160758436206
TMEM120B	chr12:121879291:A:T	Tcruzi	B	-0.0103942368223126	0.0504167927911017	0.585657800958304
TMEM120B	chr12:121879291:A:T	Tcruzi	CD4T	-0.0152788237062529	0.0629581483938925	0.572415522698969
TMEM120B	chr12:121882494:G:A	NI	NK	0.00818659035406392	0.0451464075313518	0.585192454394049
TMEM120B	chr12:121882494:G:A	NI	CD8T	0.0198634530066696	0.0541665985541063	0.527880431865049
TMEM120B	chr12:121882494:G:A	NI	monocyte	-0.0068465616020334	0.0610668939712623	0.594615918543493
TMEM120B	chr12:121882494:G:A	NI	B	0.0159398766043933	0.0525947928637817	0.54944583345979
TMEM120B	chr12:121882494:G:A	NI	CD4T	0.0328333417779481	0.0713031166138122	0.486034459134215
TMEM120B	chr12:121882494:G:A	IAV	NK	0.00614708630183828	0.0416162843385007	0.594563609743381
TMEM120B	chr12:121882494:G:A	IAV	CD8T	0.00816933511448726	0.0389648885573409	0.574524646252753
TMEM120B	chr12:121882494:G:A	IAV	monocyte	-0.00515800723539955	0.0494676595548216	0.620903985121098
TMEM120B	chr12:121882494:G:A	IAV	B	0.00920014842393329	0.0436315662046513	0.576898008974647
TMEM120B	chr12:121882494:G:A	IAV	CD4T	0.0218639084974893	0.0562958736664004	0.520548049377323
TMEM120B	chr12:121882494:G:A	LPS	NK	0.00829367131443078	0.0452925653252452	0.577494936741032
TMEM120B	chr12:121882494:G:A	LPS	CD8T	0.0199725564666947	0.0489529494542759	0.50702995877463
TMEM120B	chr12:121882494:G:A	LPS	monocyte	-0.00123419019955512	0.0588669091767842	0.631344731426586
TMEM120B	chr12:121882494:G:A	LPS	B	0.0160911590152785	0.0522535281885353	0.540921739552394
TMEM120B	chr12:121882494:G:A	LPS	CD4T	0.029538810314917	0.0653033188074978	0.492253287921845
TMEM120B	chr12:121882494:G:A	Tcruzi	NK	0.00691011494369047	0.046429358084568	0.592580739403189
TMEM120B	chr12:121882494:G:A	Tcruzi	CD8T	0.0206539974620201	0.0530737436182535	0.518965259648836
TMEM120B	chr12:121882494:G:A	Tcruzi	monocyte	-0.0139723781775826	0.0624112660547164	0.578478039673593
TMEM120B	chr12:121882494:G:A	Tcruzi	B	0.013383424932044	0.0491574344600036	0.557220174299491
TMEM120B	chr12:121882494:G:A	Tcruzi	CD4T	0.0282703884447481	0.065034003590432	0.503825674100271
TMEM123	chr11:102382054:G:C	NI	NK	0.0817426094092645	0.0504915537307388	0.0494884465987593
TMEM123	chr11:102382054:G:C	NI	CD8T	0.0733195423732886	0.0368186478788552	0.0235791987500828
TMEM123	chr11:102382054:G:C	NI	monocyte	0.108473883587926	0.0612540877408178	0.0371763708549375
TMEM123	chr11:102382054:G:C	NI	B	-0.253582596609466	0.068403511416093	1.23471139088505e-05
TMEM123	chr11:102382054:G:C	NI	CD4T	0.119371012471951	0.0548981992372006	0.0140298645325912
TMEM123	chr11:102382054:G:C	IAV	NK	0.0455644759185386	0.0421942660220215	0.1386198626681
TMEM123	chr11:102382054:G:C	IAV	CD8T	0.036732115617856	0.046593052185024	0.210150976012982
TMEM123	chr11:102382054:G:C	IAV	monocyte	0.0863670322345459	0.044275483970097	0.0249891819551782
TMEM123	chr11:102382054:G:C	IAV	B	-0.112344561634564	0.0440985842159693	0.00543125431521807
TMEM123	chr11:102382054:G:C	IAV	CD4T	0.0840916969682193	0.03185581302958	0.00403922718025416
TMEM123	chr11:102382054:G:C	LPS	NK	0.0313710270352064	0.042887279525758	0.230086890346187
TMEM123	chr11:102382054:G:C	LPS	CD8T	0.0593000148945097	0.0418428245907957	0.0772588052945654
TMEM123	chr11:102382054:G:C	LPS	monocyte	0.0798606370915194	0.0572218019826969	0.0808902442333687
TMEM123	chr11:102382054:G:C	LPS	B	-0.190127732069411	0.0498599884791879	3.79378749104653e-05
TMEM123	chr11:102382054:G:C	LPS	CD4T	0.078804156195386	0.0290728907999011	0.00340835184478192
TMEM123	chr11:102382054:G:C	Tcruzi	NK	0.0956446776672841	0.0611367951242924	0.052429899481452
TMEM123	chr11:102382054:G:C	Tcruzi	CD8T	0.0964830409544145	0.03889909586945	0.00603813411723756
TMEM123	chr11:102382054:G:C	Tcruzi	monocyte	0.153776644772486	0.0655423550515809	0.00724329417139804
TMEM123	chr11:102382054:G:C	Tcruzi	B	-0.234488786222857	0.0651009204828959	2.10214426894506e-05
TMEM123	chr11:102382054:G:C	Tcruzi	CD4T	0.135612663606888	0.0491188023644214	0.00219289460980617
TMEM123	chr11:102395612:T:G	NI	NK	-0.152956191629942	0.103541674172637	0.0608400315831679
TMEM123	chr11:102395612:T:G	NI	CD8T	-0.18328729030778	0.0899832051613495	0.017648483823905
TMEM123	chr11:102395612:T:G	NI	monocyte	0.296752232013878	0.147607717431098	0.0154485701458454
TMEM123	chr11:102395612:T:G	NI	B	-0.169895952820837	0.125195367457482	0.0749616833428977
TMEM123	chr11:102395612:T:G	NI	CD4T	-0.181124820950441	0.115548824142927	0.0523834856326384
TMEM123	chr11:102395612:T:G	IAV	NK	-0.118808147362924	0.0934880822894716	0.0938579206607114
TMEM123	chr11:102395612:T:G	IAV	CD8T	-0.142080698436728	0.0907825671748311	0.0467842375234643
TMEM123	chr11:102395612:T:G	IAV	monocyte	0.272285845702443	0.117210623313634	0.00658247373596041
TMEM123	chr11:102395612:T:G	IAV	B	-0.108339504722741	0.0971245013286899	0.125230162729929
TMEM123	chr11:102395612:T:G	IAV	CD4T	-0.117237111559774	0.0791373482597409	0.0677679491853093
TMEM123	chr11:102395612:T:G	LPS	NK	-0.164014222847789	0.0987633143792096	0.0397093990393475
TMEM123	chr11:102395612:T:G	LPS	CD8T	-0.175144049200505	0.0911573487865534	0.0198037803963179
TMEM123	chr11:102395612:T:G	LPS	monocyte	0.402344116629783	0.165508748911532	0.00334837880744106
TMEM123	chr11:102395612:T:G	LPS	B	-0.149380273559719	0.111726278120394	0.0821981767340355
TMEM123	chr11:102395612:T:G	LPS	CD4T	-0.132018635023569	0.0775689079950363	0.0437979724873747
TMEM123	chr11:102395612:T:G	Tcruzi	NK	-0.130528404983779	0.110290378437407	0.108586594761867
TMEM123	chr11:102395612:T:G	Tcruzi	CD8T	-0.175893791736543	0.0891922101243893	0.0206108690669977
TMEM123	chr11:102395612:T:G	Tcruzi	monocyte	0.299746556306236	0.14455730060014	0.0129151940461975
TMEM123	chr11:102395612:T:G	Tcruzi	B	-0.155909054749828	0.118685668834354	0.0818685418712726
TMEM123	chr11:102395612:T:G	Tcruzi	CD4T	-0.135729130357359	0.102171433081904	0.0889060597992413
TMEM123	chr11:102405386:C:T	NI	NK	-0.0224605561464994	0.0383001894952516	0.301707436779336
TMEM123	chr11:102405386:C:T	NI	CD8T	-0.0545871855868277	0.0387632322815833	0.100204279835149
TMEM123	chr11:102405386:C:T	NI	monocyte	0.107889322178821	0.0679935080561757	0.0606820581069696
TMEM123	chr11:102405386:C:T	NI	B	-0.00761625202013081	0.0440205929451015	0.454858451747079
TMEM123	chr11:102405386:C:T	NI	CD4T	-0.0560205578567528	0.0468300672558354	0.134598833011915
TMEM123	chr11:102405386:C:T	IAV	NK	-0.0106787974027831	0.0340217056947874	0.396710887900641
TMEM123	chr11:102405386:C:T	IAV	CD8T	-0.0208479341517862	0.032691514597669	0.278948015198355
TMEM123	chr11:102405386:C:T	IAV	monocyte	0.0753657388562142	0.0492783651011966	0.0852356056766172
TMEM123	chr11:102405386:C:T	IAV	B	-0.00491821755597332	0.0356580422690123	0.470580208634121
TMEM123	chr11:102405386:C:T	IAV	CD4T	-0.0385558246083466	0.0329919646101734	0.146656664004057
TMEM123	chr11:102405386:C:T	LPS	NK	-6.73043831488334e-05	0.0361218810076374	0.506665873660947
TMEM123	chr11:102405386:C:T	LPS	CD8T	-0.0243466242198678	0.033003692724424	0.249509663121677
TMEM123	chr11:102405386:C:T	LPS	monocyte	0.0950978005325693	0.0624813607806249	0.080947011934896
TMEM123	chr11:102405386:C:T	LPS	B	0.00516316543217179	0.0407835198250276	0.486032830179697
TMEM123	chr11:102405386:C:T	LPS	CD4T	-0.0349904652160872	0.0321723782272158	0.166139721063936
TMEM123	chr11:102405386:C:T	Tcruzi	NK	-0.0172980370808748	0.0406509440365634	0.353806213949499
TMEM123	chr11:102405386:C:T	Tcruzi	CD8T	-0.0432842119320347	0.0358606291301908	0.13532377390337
TMEM123	chr11:102405386:C:T	Tcruzi	monocyte	0.0810251889869177	0.0585702326847952	0.102650151407286
TMEM123	chr11:102405386:C:T	Tcruzi	B	-0.00547281818262337	0.0417125840608409	0.471175691166128
TMEM123	chr11:102405386:C:T	Tcruzi	CD4T	-0.0516851870831895	0.0424910784141623	0.132953932898973
TMEM123	chr11:102463098:T:C	NI	NK	-0.144784074053709	0.0445311556754794	0.000141357210049375
TMEM123	chr11:102463098:T:C	NI	CD8T	-0.0456571847353168	0.0297014169665639	0.0624304684316012
TMEM123	chr11:102463098:T:C	NI	monocyte	-0.00798061576412615	0.0491298596773669	0.43295882938614
TMEM123	chr11:102463098:T:C	NI	B	0.198027307870584	0.0541642882348032	1.48508589261248e-05
TMEM123	chr11:102463098:T:C	NI	CD4T	-0.0233737006750656	0.0442260887833541	0.294528157200339
TMEM123	chr11:102463098:T:C	IAV	NK	-0.0663621574586669	0.0339176243040454	0.025246547661099
TMEM123	chr11:102463098:T:C	IAV	CD8T	-0.0596982684036923	0.0375885634907343	0.0528267028406411
TMEM123	chr11:102463098:T:C	IAV	monocyte	-0.0233978472995379	0.0354810849780953	0.2539723867319
TMEM123	chr11:102463098:T:C	IAV	B	0.0937173497098718	0.0349261072478437	0.00357140531344724
TMEM123	chr11:102463098:T:C	IAV	CD4T	-0.0270218597249427	0.0258683852038801	0.147658379428115
TMEM123	chr11:102463098:T:C	LPS	NK	-0.0788100547305532	0.0342652674513041	0.0105719771837527
TMEM123	chr11:102463098:T:C	LPS	CD8T	-0.0651078710321512	0.0338764203619114	0.0255621446258988
TMEM123	chr11:102463098:T:C	LPS	monocyte	-0.0535936465431213	0.0467053039571498	0.124267814858975
TMEM123	chr11:102463098:T:C	LPS	B	0.152731160193524	0.0400566154714491	3.40525837932813e-05
TMEM123	chr11:102463098:T:C	LPS	CD4T	-0.0353986611112078	0.0234010308798447	0.0650239464733328
TMEM123	chr11:102463098:T:C	Tcruzi	NK	-0.114071337694949	0.049208705869973	0.00735745410207689
TMEM123	chr11:102463098:T:C	Tcruzi	CD8T	-0.0470983941059832	0.0308222766348781	0.0632597889722151
TMEM123	chr11:102463098:T:C	Tcruzi	monocyte	-0.0508431251564576	0.0507508069041563	0.156156328575143
TMEM123	chr11:102463098:T:C	Tcruzi	B	0.165757499444595	0.0490672455248177	0.000111646199482964
TMEM123	chr11:102463098:T:C	Tcruzi	CD4T	-0.0507018599565362	0.0388967905964478	0.0936080712782648
TMEM123	chr11:102479480:C:T	NI	NK	0.0676017785902957	0.0476818522843352	0.0778046151451438
TMEM123	chr11:102479480:C:T	NI	CD8T	0.0257999476257286	0.0315445919787265	0.206663823475562
TMEM123	chr11:102479480:C:T	NI	monocyte	-0.00831437292396497	0.0540810787081249	0.439063377598844
TMEM123	chr11:102479480:C:T	NI	B	-0.624444333032664	0.0575523233941698	0
TMEM123	chr11:102479480:C:T	NI	CD4T	-0.0962850962396501	0.0531240046486177	0.034450830653797
TMEM123	chr11:102479480:C:T	IAV	NK	0.0237390919471837	0.0385367943897033	0.268547077604885
TMEM123	chr11:102479480:C:T	IAV	CD8T	0.100317377274505	0.0496206036052654	0.0209866550749823
TMEM123	chr11:102479480:C:T	IAV	monocyte	0.0459975890102872	0.0370137951403429	0.106989012214958
TMEM123	chr11:102479480:C:T	IAV	B	-0.205012059768118	0.0382824722438357	6.01779794884294e-08
TMEM123	chr11:102479480:C:T	IAV	CD4T	0.0283319899510164	0.0263921478428724	0.141501656213017
TMEM123	chr11:102479480:C:T	LPS	NK	0.0614342677484336	0.0378996166384671	0.0524445678716622
TMEM123	chr11:102479480:C:T	LPS	CD8T	0.0710137687115844	0.0394766892523912	0.0357846051569177
TMEM123	chr11:102479480:C:T	LPS	monocyte	0.0986551889302168	0.0492536250826927	0.0224679484638649
TMEM123	chr11:102479480:C:T	LPS	B	-0.369806643243393	0.0407521231158169	0
TMEM123	chr11:102479480:C:T	LPS	CD4T	0.00728414321667807	0.0231645459982829	0.376578783918984
TMEM123	chr11:102479480:C:T	Tcruzi	NK	0.0675139821999715	0.067912922827626	0.159098919322268
TMEM123	chr11:102479480:C:T	Tcruzi	CD8T	0.00317576134255987	0.0345555986498883	0.463179335354344
TMEM123	chr11:102479480:C:T	Tcruzi	monocyte	0.0807198246567624	0.0605912338887444	0.0909113315400377
TMEM123	chr11:102479480:C:T	Tcruzi	B	-0.602444313528128	0.0587395634564353	0
TMEM123	chr11:102479480:C:T	Tcruzi	CD4T	0.0108074508632496	0.0453676065375508	0.406488312981908
TMEM123	chr11:102480458:T:C	NI	NK	0.0855154346547506	0.0674851256020761	0.109291208139512
TMEM123	chr11:102480458:T:C	NI	CD8T	0.0737023326350427	0.057568061914684	0.116555085614312
TMEM123	chr11:102480458:T:C	NI	monocyte	0.0459588794690488	0.0817348932452779	0.298951666548858
TMEM123	chr11:102480458:T:C	NI	B	-0.0654942214977946	0.0872595579597714	0.262423724541527
TMEM123	chr11:102480458:T:C	NI	CD4T	0.0112436664328614	0.0691808556906765	0.428358975295344
TMEM123	chr11:102480458:T:C	IAV	NK	0.0842317246943658	0.0619459943061718	0.0952282630028263
TMEM123	chr11:102480458:T:C	IAV	CD8T	0.063140526758876	0.0553225390524002	0.132373636389359
TMEM123	chr11:102480458:T:C	IAV	monocyte	0.0592184650147956	0.0664551178537141	0.205477093637133
TMEM123	chr11:102480458:T:C	IAV	B	-0.0172779963111718	0.0568221895369009	0.426992589062274
TMEM123	chr11:102480458:T:C	IAV	CD4T	0.0636569040824646	0.0527325452637416	0.132406657217594
TMEM123	chr11:102480458:T:C	LPS	NK	0.112831051386399	0.0749221337178765	0.0715203960638769
TMEM123	chr11:102480458:T:C	LPS	CD8T	0.0772901381556684	0.0585307870224701	0.100554567100198
TMEM123	chr11:102480458:T:C	LPS	monocyte	0.0837407146158019	0.0864886544919132	0.178198011416516
TMEM123	chr11:102480458:T:C	LPS	B	-0.0309133728398896	0.0680437332962306	0.371644126440212
TMEM123	chr11:102480458:T:C	LPS	CD4T	0.0249394517913316	0.0479047057728541	0.320142505920683
TMEM123	chr11:102480458:T:C	Tcruzi	NK	0.0814522845378052	0.0696918205654871	0.127155951419064
TMEM123	chr11:102480458:T:C	Tcruzi	CD8T	0.0476857868260488	0.0525883115232248	0.199242012217462
TMEM123	chr11:102480458:T:C	Tcruzi	monocyte	0.0589666230021934	0.08154525854493	0.252226223450434
TMEM123	chr11:102480458:T:C	Tcruzi	B	-0.066876085021885	0.0849438409226338	0.247895621467958
TMEM123	chr11:102480458:T:C	Tcruzi	CD4T	0.0210606836863142	0.0613338379695155	0.370694082863927
TMEM123	chr11:102483251:A:G	NI	NK	0.0129037809692871	0.0461975140132968	0.490175442278654
TMEM123	chr11:102483251:A:G	NI	CD8T	0.0259046843504281	0.0472330316396507	0.40594115594303
TMEM123	chr11:102483251:A:G	NI	monocyte	0.0249348543869091	0.0665187260565041	0.446066149199341
TMEM123	chr11:102483251:A:G	NI	B	0.0650664565680148	0.0804796911608834	0.298055834213245
TMEM123	chr11:102483251:A:G	NI	CD4T	0.0630253664754391	0.0769022892357852	0.296940344545945
TMEM123	chr11:102483251:A:G	IAV	NK	0.0132180055119896	0.0421082508422034	0.480547324648409
TMEM123	chr11:102483251:A:G	IAV	CD8T	0.0120309386688602	0.0391993478585794	0.476311905268518
TMEM123	chr11:102483251:A:G	IAV	monocyte	0.0254731977783364	0.0548807127016316	0.437782164530325
TMEM123	chr11:102483251:A:G	IAV	B	0.0522490849773996	0.0644614389723711	0.30198819116621
TMEM123	chr11:102483251:A:G	IAV	CD4T	0.0306198658535626	0.0470510558791509	0.374536880285717
TMEM123	chr11:102483251:A:G	LPS	NK	0.0128425718673748	0.0449261652201565	0.485118133946196
TMEM123	chr11:102483251:A:G	LPS	CD8T	0.0153236303963488	0.0419706402834344	0.455202889194141
TMEM123	chr11:102483251:A:G	LPS	monocyte	0.0127804524689385	0.0634228007224232	0.509728844462177
TMEM123	chr11:102483251:A:G	LPS	B	0.0568837878463849	0.0706468099469437	0.304962720569137
TMEM123	chr11:102483251:A:G	LPS	CD4T	0.0366377362971895	0.0508901174420021	0.351950379860277
TMEM123	chr11:102483251:A:G	Tcruzi	NK	0.0153699381762549	0.048947712379027	0.477495983399643
TMEM123	chr11:102483251:A:G	Tcruzi	CD8T	0.0293200727806317	0.0478377172093767	0.383360358286292
TMEM123	chr11:102483251:A:G	Tcruzi	monocyte	0.018231548374542	0.0634294583719784	0.487269141402
TMEM123	chr11:102483251:A:G	Tcruzi	B	0.0626622481175102	0.0772921051831187	0.294570733197852
TMEM123	chr11:102483251:A:G	Tcruzi	CD4T	0.0505681930208311	0.0648222463371411	0.325253329686398
TMEM123	chr11:102504964:C:T	NI	NK	-0.0660055054562312	0.0316340040919498	0.0135918140442156
TMEM123	chr11:102504964:C:T	NI	CD8T	-0.0498302353643246	0.0243147239636301	0.0204179086395565
TMEM123	chr11:102504964:C:T	NI	monocyte	0.0102633745809221	0.0381748987028928	0.403554925423209
TMEM123	chr11:102504964:C:T	NI	B	0.0625188270257216	0.042565623327406	0.0597186232979242
TMEM123	chr11:102504964:C:T	NI	CD4T	-0.00817680116672733	0.0339150394364128	0.384747899312773
TMEM123	chr11:102504964:C:T	IAV	NK	-0.0693241348603802	0.0295496513365219	0.00698791260075349
TMEM123	chr11:102504964:C:T	IAV	CD8T	-0.0424909913739049	0.0263388237998406	0.0474414845414735
TMEM123	chr11:102504964:C:T	IAV	monocyte	-0.00812684097056632	0.0282362259207153	0.387080823865856
TMEM123	chr11:102504964:C:T	IAV	B	0.0115536542943534	0.02689385701347	0.336481698879996
TMEM123	chr11:102504964:C:T	IAV	CD4T	-0.0344651804366344	0.0215136893594364	0.0540395824615984
TMEM123	chr11:102504964:C:T	LPS	NK	-0.0488425186993645	0.0268343853360314	0.033157830535935
TMEM123	chr11:102504964:C:T	LPS	CD8T	-0.0435586124403653	0.0250148213860666	0.0390524240187772
TMEM123	chr11:102504964:C:T	LPS	monocyte	-0.00776270984054451	0.0360576046161761	0.414801577732646
TMEM123	chr11:102504964:C:T	LPS	B	0.0371342279234312	0.0321274187558921	0.123690702503978
TMEM123	chr11:102504964:C:T	LPS	CD4T	-0.0245676374724144	0.0203585826062448	0.115351165783878
TMEM123	chr11:102504964:C:T	Tcruzi	NK	-0.0553105365228828	0.0334500785618484	0.0430798604332767
TMEM123	chr11:102504964:C:T	Tcruzi	CD8T	-0.0617812099813297	0.0266095831253494	0.00883967364589422
TMEM123	chr11:102504964:C:T	Tcruzi	monocyte	0.000398918090199727	0.037683048620974	0.501552819680225
TMEM123	chr11:102504964:C:T	Tcruzi	B	0.0488779102083995	0.0375805891892016	0.0886625234141476
TMEM123	chr11:102504964:C:T	Tcruzi	CD4T	-0.0189485503761539	0.0294886722758478	0.25181843381836
TMEM123	chr11:102512513:C:T	NI	NK	0.0912116974305354	0.054280709267576	0.0459718595576276
TMEM123	chr11:102512513:C:T	NI	CD8T	0.0690806481574288	0.0425030040515527	0.0613553983719815
TMEM123	chr11:102512513:C:T	NI	monocyte	-0.0189520605303103	0.0617250258017755	0.405122571582941
TMEM123	chr11:102512513:C:T	NI	B	-0.0171091634076585	0.0560576917904924	0.421038820994989
TMEM123	chr11:102512513:C:T	NI	CD4T	0.0295403057842801	0.0515995907152839	0.278475864111383
TMEM123	chr11:102512513:C:T	IAV	NK	0.0774902405179421	0.0462866273600157	0.0497899906761468
TMEM123	chr11:102512513:C:T	IAV	CD8T	0.0768814946263022	0.0475624047599063	0.0470236473512325
TMEM123	chr11:102512513:C:T	IAV	monocyte	-0.00482947949703637	0.0463766506839165	0.480378807665437
TMEM123	chr11:102512513:C:T	IAV	B	0.00536513918726613	0.0419526188457753	0.449555712717657
TMEM123	chr11:102512513:C:T	IAV	CD4T	0.047260004993741	0.0371322224233153	0.112138974593869
TMEM123	chr11:102512513:C:T	LPS	NK	0.102393523772848	0.055113145499082	0.0340189869208389
TMEM123	chr11:102512513:C:T	LPS	CD8T	0.0918133628159095	0.0506516099345668	0.0346862142066384
TMEM123	chr11:102512513:C:T	LPS	monocyte	-0.0220004797134262	0.0603420475691355	0.383277646099838
TMEM123	chr11:102512513:C:T	LPS	B	0.0070297561652628	0.0477768561784559	0.441187860501465
TMEM123	chr11:102512513:C:T	LPS	CD4T	0.0417536250274022	0.0362691121504181	0.136650134305646
TMEM123	chr11:102512513:C:T	Tcruzi	NK	0.0960357096156367	0.0589978172907864	0.0473103267674167
TMEM123	chr11:102512513:C:T	Tcruzi	CD8T	0.0570317664822507	0.0404934817131023	0.088934729265694
TMEM123	chr11:102512513:C:T	Tcruzi	monocyte	-0.0234955531368176	0.0611343785658727	0.377767039541503
TMEM123	chr11:102512513:C:T	Tcruzi	B	-0.0217169286524477	0.0543461590002054	0.384714412779496
TMEM123	chr11:102512513:C:T	Tcruzi	CD4T	0.0249493061376731	0.0472396353079851	0.293034851870397
TMEM123	chr11:102516960:C:T	NI	NK	-0.0239856356962552	0.0439153339380646	0.480159378244077
TMEM123	chr11:102516960:C:T	NI	CD8T	-0.00923326844502951	0.0337682433939334	0.576673295021731
TMEM123	chr11:102516960:C:T	NI	monocyte	0.00541365204807559	0.0490196725546136	0.603409467756303
TMEM123	chr11:102516960:C:T	NI	B	-0.0137675817425011	0.0424464810838326	0.563095470071665
TMEM123	chr11:102516960:C:T	NI	CD4T	-0.002497248212002	0.0413938005296575	0.63309514517044
TMEM123	chr11:102516960:C:T	IAV	NK	-0.0232933434932321	0.0416531169371829	0.474447455600805
TMEM123	chr11:102516960:C:T	IAV	CD8T	-0.00865391176340259	0.0296511757832063	0.567226893414448
TMEM123	chr11:102516960:C:T	IAV	monocyte	0.0170399627963296	0.0441643231255049	0.545338471358335
TMEM123	chr11:102516960:C:T	IAV	B	-0.0133403193111983	0.036456159949451	0.550310668374661
TMEM123	chr11:102516960:C:T	IAV	CD4T	0.00102951171194358	0.0315194101572144	0.661975741178814
TMEM123	chr11:102516960:C:T	LPS	NK	-0.0225071826454796	0.0416443824102976	0.479652834524545
TMEM123	chr11:102516960:C:T	LPS	CD8T	-0.0159183854968539	0.0351311114002544	0.513994297617289
TMEM123	chr11:102516960:C:T	LPS	monocyte	0.01234037902272	0.0489957157825085	0.575033852923701
TMEM123	chr11:102516960:C:T	LPS	B	-0.00767894489205452	0.0379244749181528	0.595025406253841
TMEM123	chr11:102516960:C:T	LPS	CD4T	0.00164419302816443	0.0330648140638874	0.651065263191706
TMEM123	chr11:102516960:C:T	Tcruzi	NK	-0.028518577524323	0.0502398419950568	0.464382823878392
TMEM123	chr11:102516960:C:T	Tcruzi	CD8T	-0.0154263247797098	0.0362249434045356	0.526910281650255
TMEM123	chr11:102516960:C:T	Tcruzi	monocyte	0.0056498762678195	0.0466085686156557	0.621379327632676
TMEM123	chr11:102516960:C:T	Tcruzi	B	-0.0112072030228834	0.0393106721141166	0.572371491711978
TMEM123	chr11:102516960:C:T	Tcruzi	CD4T	-0.00298356627747917	0.0377763694096264	0.634697131026208
TMEM123	chr11:102539937:C:T	NI	NK	-0.040842465374876	0.0545455997345151	0.215110449875989
TMEM123	chr11:102539937:C:T	NI	CD8T	-0.110993516836121	0.0608835520045681	0.0378981292367391
TMEM123	chr11:102539937:C:T	NI	monocyte	0.00706610924088668	0.0753114652735005	0.49602650319932
TMEM123	chr11:102539937:C:T	NI	B	-0.0456925453331865	0.0628236854875499	0.226919277141177
TMEM123	chr11:102539937:C:T	NI	CD4T	-0.0938344621189056	0.0661438516013154	0.0831360385111623
TMEM123	chr11:102539937:C:T	IAV	NK	-0.0625423180839476	0.0515016346938562	0.106938703401704
TMEM123	chr11:102539937:C:T	IAV	CD8T	-0.074155889482205	0.0515122123037383	0.0648245466803202
TMEM123	chr11:102539937:C:T	IAV	monocyte	0.0130178245247403	0.0602784691720046	0.448974884613774
TMEM123	chr11:102539937:C:T	IAV	B	-0.0412035136204102	0.0518576848388198	0.210505316590659
TMEM123	chr11:102539937:C:T	IAV	CD4T	-0.11886310813827	0.0604260288162516	0.0325814575539084
TMEM123	chr11:102539937:C:T	LPS	NK	-0.0551099137697811	0.0521692120384034	0.143469028526811
TMEM123	chr11:102539937:C:T	LPS	CD8T	-0.090551788517777	0.0549867205478648	0.0469448609069569
TMEM123	chr11:102539937:C:T	LPS	monocyte	-0.00130817187147137	0.0720830820635897	0.489066130865857
TMEM123	chr11:102539937:C:T	LPS	B	-0.0634757537720073	0.0614683163901773	0.147022610435196
TMEM123	chr11:102539937:C:T	LPS	CD4T	-0.0940838106464872	0.0526943399538606	0.0482761056264965
TMEM123	chr11:102539937:C:T	Tcruzi	NK	-0.0520216624498935	0.057558563370024	0.174787324307564
TMEM123	chr11:102539937:C:T	Tcruzi	CD8T	-0.0996789894973943	0.0571350144056104	0.0433923456003807
TMEM123	chr11:102539937:C:T	Tcruzi	monocyte	0.00749827949481331	0.0735251874115483	0.492720788528766
TMEM123	chr11:102539937:C:T	Tcruzi	B	-0.0479364965536682	0.0598986471391339	0.20660688366779
TMEM123	chr11:102539937:C:T	Tcruzi	CD4T	-0.0903357516973517	0.0609728504581828	0.0763628514971709
TMEM123	chr11:102556287:C:T	NI	NK	0.0833895658977792	0.0588528166357644	0.078426116786045
TMEM123	chr11:102556287:C:T	NI	CD8T	0.114261133780361	0.06408748937773	0.0494160743894659
TMEM123	chr11:102556287:C:T	NI	monocyte	0.0499991096017627	0.0686938038967268	0.240891129186966
TMEM123	chr11:102556287:C:T	NI	B	0.0628916931252233	0.0624899795554444	0.159659119376012
TMEM123	chr11:102556287:C:T	NI	CD4T	0.0802621934646882	0.0624647290467053	0.106319505455958
TMEM123	chr11:102556287:C:T	IAV	NK	0.07178632887734	0.0522406031624742	0.0857831483282908
TMEM123	chr11:102556287:C:T	IAV	CD8T	0.0713742299296451	0.0502036277843852	0.075758435864514
TMEM123	chr11:102556287:C:T	IAV	monocyte	0.0459008953967588	0.0551645103103126	0.216470126577826
TMEM123	chr11:102556287:C:T	IAV	B	0.0344755737543229	0.0485460682164812	0.244891339336703
TMEM123	chr11:102556287:C:T	IAV	CD4T	0.0371738400917331	0.0440980189675497	0.21230610397644
TMEM123	chr11:102556287:C:T	LPS	NK	0.0625875664346731	0.0504671296016073	0.114820731176996
TMEM123	chr11:102556287:C:T	LPS	CD8T	0.091118849440289	0.0557815489623063	0.0557684557419573
TMEM123	chr11:102556287:C:T	LPS	monocyte	0.0197786979831396	0.0665137471436102	0.38178711154634
TMEM123	chr11:102556287:C:T	LPS	B	0.0572797724978858	0.0570731623399518	0.164323677496456
TMEM123	chr11:102556287:C:T	LPS	CD4T	0.0550024331397068	0.0449180660213386	0.128856042484159
TMEM123	chr11:102556287:C:T	Tcruzi	NK	0.0984675074328257	0.0686676490001576	0.0677568294874757
TMEM123	chr11:102556287:C:T	Tcruzi	CD8T	0.0906905918298765	0.0542808296610242	0.0592199537290341
TMEM123	chr11:102556287:C:T	Tcruzi	monocyte	0.0466013082370129	0.0674060519926174	0.254972789215876
TMEM123	chr11:102556287:C:T	Tcruzi	B	0.0592413922256564	0.0593686577860228	0.161217189233216
TMEM123	chr11:102556287:C:T	Tcruzi	CD4T	0.0576087569573596	0.0547567309115806	0.157638570314062
TMEM123	chr11:102564540:C:T	NI	NK	0.0152804628095003	0.0514605175315711	0.394816381114785
TMEM123	chr11:102564540:C:T	NI	CD8T	-0.0040516159792851	0.0437308789129184	0.477078627918576
TMEM123	chr11:102564540:C:T	NI	monocyte	-0.169104501363926	0.0797863247989358	0.018259811538919
TMEM123	chr11:102564540:C:T	NI	B	0.00820057716311679	0.0601828513253848	0.458073810998863
TMEM123	chr11:102564540:C:T	NI	CD4T	0.0035534962161842	0.0580929833148955	0.471632839158772
TMEM123	chr11:102564540:C:T	IAV	NK	0.0107880667515661	0.0456635625412022	0.416572046039214
TMEM123	chr11:102564540:C:T	IAV	CD8T	0.00784163674637443	0.0454144321114767	0.434258944457969
TMEM123	chr11:102564540:C:T	IAV	monocyte	-0.146238059861117	0.0638484580532263	0.0163431416010301
TMEM123	chr11:102564540:C:T	IAV	B	0.0364776565719359	0.0520943794732076	0.25306502898943
TMEM123	chr11:102564540:C:T	IAV	CD4T	0.0553852739474906	0.0440507895165363	0.105879822249982
TMEM123	chr11:102564540:C:T	LPS	NK	-0.0192082358109743	0.0480177379276295	0.357728293498002
TMEM123	chr11:102564540:C:T	LPS	CD8T	0.0167991598573769	0.0440627356808248	0.358955385830314
TMEM123	chr11:102564540:C:T	LPS	monocyte	-0.149667870893821	0.0729447769747034	0.0225041732796075
TMEM123	chr11:102564540:C:T	LPS	B	-0.0198539275447586	0.0544254398323852	0.368388213548466
TMEM123	chr11:102564540:C:T	LPS	CD4T	0.00721522858892929	0.0386475121776768	0.429795201594982
TMEM123	chr11:102564540:C:T	Tcruzi	NK	0.00633383111536687	0.0561012206800513	0.464809515077392
TMEM123	chr11:102564540:C:T	Tcruzi	CD8T	0.026679159593022	0.044710151360192	0.283782135638402
TMEM123	chr11:102564540:C:T	Tcruzi	monocyte	-0.165170786199798	0.0786641188481646	0.0198940500764658
TMEM123	chr11:102564540:C:T	Tcruzi	B	-0.0190211534779273	0.057750280938129	0.381236745921512
TMEM123	chr11:102564540:C:T	Tcruzi	CD4T	0.0130123069177571	0.052131657603091	0.402778407962416
TMEM126A	chr11:85561771:T:G	NI	NK	-0.0140483767660093	0.047757110106118	0.549670570492047
TMEM126A	chr11:85561771:T:G	NI	CD8T	0.00244106574076432	0.0515690607927954	0.642220038534596
TMEM126A	chr11:85561771:T:G	NI	monocyte	-0.034192098166954	0.0676858503586145	0.444716582469673
TMEM126A	chr11:85561771:T:G	NI	B	-0.0183312462945095	0.0530142298255353	0.531748030139339
TMEM126A	chr11:85561771:T:G	NI	CD4T	-0.00429266482060538	0.0601528150726947	0.608136271547862
TMEM126A	chr11:85561771:T:G	IAV	NK	-0.0151198927177266	0.0455807142753765	0.536988276618892
TMEM126A	chr11:85561771:T:G	IAV	CD8T	-0.00257340840770298	0.0391040333622503	0.615949051998858
TMEM126A	chr11:85561771:T:G	IAV	monocyte	-0.0243021149792835	0.0545134986756212	0.493390856783239
TMEM126A	chr11:85561771:T:G	IAV	B	-0.0104759109742052	0.0436170742017522	0.563439482517153
TMEM126A	chr11:85561771:T:G	IAV	CD4T	-0.00481219622408378	0.0508454928583526	0.60933466713538
TMEM126A	chr11:85561771:T:G	LPS	NK	-0.0165943474172956	0.0493114445103526	0.529972871861714
TMEM126A	chr11:85561771:T:G	LPS	CD8T	-0.00404750043028677	0.044041881250447	0.603180939340825
TMEM126A	chr11:85561771:T:G	LPS	monocyte	-0.0346364484214103	0.0690454730657542	0.457047697973682
TMEM126A	chr11:85561771:T:G	LPS	B	-0.0181502109854355	0.052168223196549	0.525284163610795
TMEM126A	chr11:85561771:T:G	LPS	CD4T	-0.00381671379024555	0.056174949401182	0.61113389405936
TMEM126A	chr11:85561771:T:G	Tcruzi	NK	-0.016408785903824	0.0506503265676896	0.538099589576762
TMEM126A	chr11:85561771:T:G	Tcruzi	CD8T	-0.00479934953041791	0.0483787755225508	0.605762578093769
TMEM126A	chr11:85561771:T:G	Tcruzi	monocyte	-0.028419565912434	0.0630441331293211	0.486762107222931
TMEM126A	chr11:85561771:T:G	Tcruzi	B	-0.0133205804589979	0.0483095075942375	0.551127438793213
TMEM126A	chr11:85561771:T:G	Tcruzi	CD4T	-0.00589885792849802	0.0568255354095697	0.605733022566289
TMEM126A	chr11:85621632:T:G	NI	NK	0.0476178627397074	0.0616107027780381	0.25969264370628
TMEM126A	chr11:85621632:T:G	NI	CD8T	0.0517574370616098	0.0642079794835295	0.252008179842915
TMEM126A	chr11:85621632:T:G	NI	monocyte	0.122781914774921	0.0945620858192731	0.116612245443697
TMEM126A	chr11:85621632:T:G	NI	B	0.00955649251949873	0.0622186411644167	0.464373883936642
TMEM126A	chr11:85621632:T:G	NI	CD4T	0.0695565494069367	0.0766622199404259	0.224078616890941
TMEM126A	chr11:85621632:T:G	IAV	NK	0.0511093427168008	0.060461227683821	0.235185042926207
TMEM126A	chr11:85621632:T:G	IAV	CD8T	0.0600899275763486	0.0617934554132302	0.191653522030692
TMEM126A	chr11:85621632:T:G	IAV	monocyte	0.0661024279450993	0.0677092214013881	0.200295753002489
TMEM126A	chr11:85621632:T:G	IAV	B	0.00672819026071232	0.0554898583975906	0.474173205435394
TMEM126A	chr11:85621632:T:G	IAV	CD4T	0.0533061029125773	0.0641870874075183	0.247755842993839
TMEM126A	chr11:85621632:T:G	LPS	NK	0.0489851118553678	0.0621194999456835	0.252700452785716
TMEM126A	chr11:85621632:T:G	LPS	CD8T	0.0557739142718728	0.0604080563464515	0.214542568030744
TMEM126A	chr11:85621632:T:G	LPS	monocyte	0.122396748129248	0.0977711944172806	0.126152957832176
TMEM126A	chr11:85621632:T:G	LPS	B	0.00665836631835001	0.0615857525847403	0.477228064376539
TMEM126A	chr11:85621632:T:G	LPS	CD4T	0.0596302288833682	0.0704840111799929	0.242251479579883
TMEM126A	chr11:85621632:T:G	Tcruzi	NK	0.0387692407754415	0.061484221669477	0.301041673713848
TMEM126A	chr11:85621632:T:G	Tcruzi	CD8T	0.0660016168753429	0.0671528583097552	0.2003781721982
TMEM126A	chr11:85621632:T:G	Tcruzi	monocyte	0.109856436211539	0.088462700488331	0.138678138035393
TMEM126A	chr11:85621632:T:G	Tcruzi	B	0.0249814569373266	0.0586622434670006	0.375598457006712
TMEM126A	chr11:85621632:T:G	Tcruzi	CD4T	0.0631842872509573	0.0717510524138606	0.233653001578853
TMEM126A	chr11:85642044:G:C	NI	NK	-0.0175680770005439	0.0745568025810479	0.558596114630498
TMEM126A	chr11:85642044:G:C	NI	CD8T	-0.0100948796511309	0.0782031585655018	0.594582366011584
TMEM126A	chr11:85642044:G:C	NI	monocyte	0.0216677057604277	0.091909285368793	0.529867643290523
TMEM126A	chr11:85642044:G:C	NI	B	0.0103410722661467	0.0750428744450977	0.581360416055623
TMEM126A	chr11:85642044:G:C	NI	CD4T	0.0116186152372018	0.090188224676512	0.5768055953837
TMEM126A	chr11:85642044:G:C	IAV	NK	-0.0155192231101457	0.0692357506037599	0.562461905380755
TMEM126A	chr11:85642044:G:C	IAV	CD8T	-0.0113661262356659	0.062094531341037	0.576747982837592
TMEM126A	chr11:85642044:G:C	IAV	monocyte	0.0445458206875853	0.129513282287193	0.488573430944273
TMEM126A	chr11:85642044:G:C	IAV	B	0.0108874273897064	0.0656775589740225	0.572599160558609
TMEM126A	chr11:85642044:G:C	IAV	CD4T	0.0284568016287748	0.0874164092478932	0.524013001496466
TMEM126A	chr11:85642044:G:C	LPS	NK	-0.0157148405981599	0.074065078937063	0.562893732040156
TMEM126A	chr11:85642044:G:C	LPS	CD8T	-0.0097185213678824	0.0687076222709205	0.586640142743093
TMEM126A	chr11:85642044:G:C	LPS	monocyte	0.0081966061941732	0.0902289776481135	0.578797785321744
TMEM126A	chr11:85642044:G:C	LPS	B	0.0123923566505346	0.0748863170092586	0.569438415363989
TMEM126A	chr11:85642044:G:C	LPS	CD4T	0.0251140134397932	0.091153428198361	0.537140347757578
TMEM126A	chr11:85642044:G:C	Tcruzi	NK	-0.0152517042894015	0.074536378032139	0.566853041684073
TMEM126A	chr11:85642044:G:C	Tcruzi	CD8T	-0.0119990250210867	0.0765386446694647	0.5850774723096
TMEM126A	chr11:85642044:G:C	Tcruzi	monocyte	0.0148702579821637	0.0864692828642363	0.564757063818225
TMEM126A	chr11:85642044:G:C	Tcruzi	B	0.00497216925743841	0.0698411621211496	0.597489969642723
TMEM126A	chr11:85642044:G:C	Tcruzi	CD4T	0.0122181242107938	0.0853564717217686	0.578433325815381
TMEM126A	chr11:85654459:T:C	NI	NK	-0.0171187894572135	0.050851882541014	0.521029386419203
TMEM126A	chr11:85654459:T:C	NI	CD8T	-0.0178559662481227	0.0557669928094154	0.523588699179008
TMEM126A	chr11:85654459:T:C	NI	monocyte	-0.0143897418958151	0.0627340976834191	0.533222941453768
TMEM126A	chr11:85654459:T:C	NI	B	-0.0258045224978265	0.0580698435641418	0.484107027338474
TMEM126A	chr11:85654459:T:C	NI	CD4T	-0.0321030828117574	0.0715908336921817	0.475524394637819
TMEM126A	chr11:85654459:T:C	IAV	NK	-0.01378729053236	0.046476323760729	0.532592468325866
TMEM126A	chr11:85654459:T:C	IAV	CD8T	-0.0123009747115822	0.0428845405972023	0.533693836411371
TMEM126A	chr11:85654459:T:C	IAV	monocyte	-0.0120243080953018	0.0524641586316597	0.557794210980844
TMEM126A	chr11:85654459:T:C	IAV	B	-0.0302513936511805	0.0570000121191255	0.448781452652357
TMEM126A	chr11:85654459:T:C	IAV	CD4T	-0.0369900954290464	0.0673408846499315	0.446904249859309
TMEM126A	chr11:85654459:T:C	LPS	NK	-0.0157113746272788	0.0504649428505449	0.52330890890295
TMEM126A	chr11:85654459:T:C	LPS	CD8T	-0.0190768384396877	0.0499509181011492	0.500293595357847
TMEM126A	chr11:85654459:T:C	LPS	monocyte	-0.00819806708633077	0.0620364989598911	0.572746107084775
TMEM126A	chr11:85654459:T:C	LPS	B	-0.0298160344693297	0.0603290018215063	0.461265337630691
TMEM126A	chr11:85654459:T:C	LPS	CD4T	-0.0376488790687561	0.0717003102595772	0.452166938862405
TMEM126A	chr11:85654459:T:C	Tcruzi	NK	-0.0157433211426535	0.0517306578726038	0.528976623028736
TMEM126A	chr11:85654459:T:C	Tcruzi	CD8T	-0.023170574485904	0.0559601253890197	0.493461214431816
TMEM126A	chr11:85654459:T:C	Tcruzi	monocyte	-0.0122003108414274	0.0600296897121277	0.56003907970903
TMEM126A	chr11:85654459:T:C	Tcruzi	B	-0.0243566343161712	0.0549922257919065	0.482668384414107
TMEM126A	chr11:85654459:T:C	Tcruzi	CD4T	-0.0343536419616166	0.0697487692310412	0.467234764018582
TMEM126A	chr11:85663949:C:T	NI	NK	0.0943786347985752	0.0484480791533362	0.0240044268323218
TMEM126A	chr11:85663949:C:T	NI	CD8T	0.107138396061878	0.0497217553402258	0.0197953851297034
TMEM126A	chr11:85663949:C:T	NI	monocyte	0.212308841628898	0.054024607489599	1.41662626060879e-05
TMEM126A	chr11:85663949:C:T	NI	B	0.0241790562051665	0.0506000994623283	0.308953328236165
TMEM126A	chr11:85663949:C:T	NI	CD4T	0.191444688102431	0.0521564619359866	0.000162453984130767
TMEM126A	chr11:85663949:C:T	IAV	NK	0.0913688313756018	0.0468941158509357	0.0238235966581227
TMEM126A	chr11:85663949:C:T	IAV	CD8T	0.0870491241004427	0.0442786864991691	0.0241765632597362
TMEM126A	chr11:85663949:C:T	IAV	monocyte	0.143899295709128	0.0508070108658307	0.00215341846037189
TMEM126A	chr11:85663949:C:T	IAV	B	0.033007894128377	0.0465363513285402	0.23284192973909
TMEM126A	chr11:85663949:C:T	IAV	CD4T	0.181269924986595	0.046585699537457	4.22877793495725e-05
TMEM126A	chr11:85663949:C:T	LPS	NK	0.0713347923063225	0.0497726640880009	0.0769038601978853
TMEM126A	chr11:85663949:C:T	LPS	CD8T	0.116631838722014	0.0459662773135592	0.00575488705954925
TMEM126A	chr11:85663949:C:T	LPS	monocyte	0.172658223851038	0.0562029855024181	0.000872336365181326
TMEM126A	chr11:85663949:C:T	LPS	B	0.0235206320838857	0.0491742612510583	0.308187575805718
TMEM126A	chr11:85663949:C:T	LPS	CD4T	0.248220840358654	0.0565071461902802	2.81222926809505e-07
TMEM126A	chr11:85663949:C:T	Tcruzi	NK	0.103337818694884	0.0512746462369734	0.0197792160149735
TMEM126A	chr11:85663949:C:T	Tcruzi	CD8T	0.121612347109482	0.0473638267008524	0.00629485198337579
TMEM126A	chr11:85663949:C:T	Tcruzi	monocyte	0.179810018454332	0.0531511990898718	0.000314096433680619
TMEM126A	chr11:85663949:C:T	Tcruzi	B	0.0130083099089579	0.0494255710336374	0.384016053803823
TMEM126A	chr11:85663949:C:T	Tcruzi	CD4T	0.212852169634209	0.0521895726079179	9.52165190133422e-06
TMEM126A	chr11:85667378:C:T	NI	NK	-0.0179795018459767	0.0511309966852122	0.51358952286298
TMEM126A	chr11:85667378:C:T	NI	CD8T	-0.0210190074544218	0.0569181935726409	0.507055373539468
TMEM126A	chr11:85667378:C:T	NI	monocyte	-0.0319723980493192	0.0693860191500735	0.451075462118745
TMEM126A	chr11:85667378:C:T	NI	B	-0.0283804047409563	0.0598616125179961	0.470872136954843
TMEM126A	chr11:85667378:C:T	NI	CD4T	-0.030754176098136	0.0709732246140587	0.4790323445127
TMEM126A	chr11:85667378:C:T	IAV	NK	-0.0199199801968256	0.0493795915265211	0.496169036189036
TMEM126A	chr11:85667378:C:T	IAV	CD8T	-0.0138876718900075	0.0434707005590321	0.521984249678907
TMEM126A	chr11:85667378:C:T	IAV	monocyte	-0.0217542749904154	0.056122983965898	0.502163705475043
TMEM126A	chr11:85667378:C:T	IAV	B	-0.0247867076608491	0.0523665258796107	0.470345786085543
TMEM126A	chr11:85667378:C:T	IAV	CD4T	-0.0261630616186666	0.0601051177370161	0.48640970453848
TMEM126A	chr11:85667378:C:T	LPS	NK	-0.0215283824693796	0.0530672738635589	0.489823984692827
TMEM126A	chr11:85667378:C:T	LPS	CD8T	-0.0258421796007496	0.0539381458199291	0.464586703876848
TMEM126A	chr11:85667378:C:T	LPS	monocyte	-0.0187189442330208	0.0646971287422542	0.517487728138531
TMEM126A	chr11:85667378:C:T	LPS	B	-0.0337951377432669	0.0633830543150603	0.442688662058949
TMEM126A	chr11:85667378:C:T	LPS	CD4T	-0.030858418686613	0.0673811165967482	0.473272108027849
TMEM126A	chr11:85667378:C:T	Tcruzi	NK	-0.0151772834469127	0.0516159768970496	0.528960451796974
TMEM126A	chr11:85667378:C:T	Tcruzi	CD8T	-0.0196859442015374	0.0545969798634924	0.507914774020855
TMEM126A	chr11:85667378:C:T	Tcruzi	monocyte	-0.0249315884957122	0.0642143510996062	0.497080094703992
TMEM126A	chr11:85667378:C:T	Tcruzi	B	-0.0348333861267634	0.0634391288144173	0.438276216225442
TMEM126A	chr11:85667378:C:T	Tcruzi	CD4T	-0.0318391785581894	0.068365817564833	0.475056018843518
TMEM126A	chr11:85683195:C:T	NI	NK	-0.154919488274941	0.0588648440874685	0.00178477874634864
TMEM126A	chr11:85683195:C:T	NI	CD8T	-0.145926915213575	0.0548018431806546	0.0042719898533955
TMEM126A	chr11:85683195:C:T	NI	monocyte	-0.141489253066731	0.0582537081299559	0.00647211303497441
TMEM126A	chr11:85683195:C:T	NI	B	0.031478745846012	0.0622953204093648	0.319694462657233
TMEM126A	chr11:85683195:C:T	NI	CD4T	-0.189505057050144	0.0593286907606217	0.000619487965687449
TMEM126A	chr11:85683195:C:T	IAV	NK	-0.131435306607887	0.0546221257606493	0.00499113809464491
TMEM126A	chr11:85683195:C:T	IAV	CD8T	-0.0898953918402408	0.0491500168221209	0.034594037968496
TMEM126A	chr11:85683195:C:T	IAV	monocyte	-0.145139108674362	0.0597623623359799	0.00427834061705579
TMEM126A	chr11:85683195:C:T	IAV	B	-0.0170671657082	0.051950412935005	0.360913722881485
TMEM126A	chr11:85683195:C:T	IAV	CD4T	-0.136729984957464	0.0517931855114877	0.00530705788769492
TMEM126A	chr11:85683195:C:T	LPS	NK	-0.124983038068983	0.0553604904967596	0.0109552774848694
TMEM126A	chr11:85683195:C:T	LPS	CD8T	-0.118270009950618	0.0508108877641893	0.0110080730751407
TMEM126A	chr11:85683195:C:T	LPS	monocyte	-0.165276519469032	0.0642825812574364	0.00327715277789853
TMEM126A	chr11:85683195:C:T	LPS	B	-0.0197102215699828	0.0540156227247462	0.34978901560362
TMEM126A	chr11:85683195:C:T	LPS	CD4T	-0.217806203897625	0.0616351391593439	4.63858348523916e-05
TMEM126A	chr11:85683195:C:T	Tcruzi	NK	-0.133730480588967	0.0582079924399667	0.00880907241495255
TMEM126A	chr11:85683195:C:T	Tcruzi	CD8T	-0.140891855515814	0.0533922984974493	0.00449879582900525
TMEM126A	chr11:85683195:C:T	Tcruzi	monocyte	-0.0983816966361428	0.0595023041522579	0.0508893751738118
TMEM126A	chr11:85683195:C:T	Tcruzi	B	-0.0092039028981627	0.0544007731099395	0.421883459959312
TMEM126A	chr11:85683195:C:T	Tcruzi	CD4T	-0.20481873731062	0.0598360292031808	0.000125112922039761
TMEM126A	chr11:85686194:A:T	NI	NK	0.0117127394424367	0.046002708999725	0.574292850765382
TMEM126A	chr11:85686194:A:T	NI	CD8T	0.00403802683536393	0.0493275541063817	0.622064990833327
TMEM126A	chr11:85686194:A:T	NI	monocyte	0.0199906964064337	0.0610308686994416	0.521208920690635
TMEM126A	chr11:85686194:A:T	NI	B	0.00424011329778871	0.0476452225434168	0.621174703480029
TMEM126A	chr11:85686194:A:T	NI	CD4T	0.0061332390161485	0.0599298604761775	0.608214450361101
TMEM126A	chr11:85686194:A:T	IAV	NK	0.0102897708019226	0.042473475127227	0.577285153342353
TMEM126A	chr11:85686194:A:T	IAV	CD8T	0.00651084312112458	0.0380772014973483	0.597958623511744
TMEM126A	chr11:85686194:A:T	IAV	monocyte	0.0208784626662679	0.0538508774870775	0.527263020753129
TMEM126A	chr11:85686194:A:T	IAV	B	0.00337790608943423	0.0414740048584894	0.622526565791292
TMEM126A	chr11:85686194:A:T	IAV	CD4T	0.0131828669131783	0.0520418180547615	0.574669787733222
TMEM126A	chr11:85686194:A:T	LPS	NK	0.0122656890383211	0.0463539205816273	0.563578480427119
TMEM126A	chr11:85686194:A:T	LPS	CD8T	0.00784021795123847	0.0432905587142799	0.587909681412004
TMEM126A	chr11:85686194:A:T	LPS	monocyte	0.0185818187979099	0.0604806602411646	0.536784906187594
TMEM126A	chr11:85686194:A:T	LPS	B	0.0140745328851642	0.0500601988264781	0.55927344072284
TMEM126A	chr11:85686194:A:T	LPS	CD4T	0.015439166840892	0.0579289872301152	0.563652144482037
TMEM126A	chr11:85686194:A:T	Tcruzi	NK	0.00897472349832775	0.046268412174925	0.589664244938779
TMEM126A	chr11:85686194:A:T	Tcruzi	CD8T	0.00737367886059015	0.0476646774328917	0.600795416186733
TMEM126A	chr11:85686194:A:T	Tcruzi	monocyte	0.0227873806688898	0.06077165713275	0.526535769470203
TMEM126A	chr11:85686194:A:T	Tcruzi	B	0.00359484475980482	0.0454223109740521	0.621424979647576
TMEM126A	chr11:85686194:A:T	Tcruzi	CD4T	0.0117005815016783	0.0572211273642973	0.587331887009151
TMEM126A	chr11:85721350:G:A	NI	NK	0.0130283787039549	0.0345098418216169	0.51505320749461
TMEM126A	chr11:85721350:G:A	NI	CD8T	0.0118309520582697	0.0365764299968705	0.526752482767749
TMEM126A	chr11:85721350:G:A	NI	monocyte	0.0281103093163118	0.0474999800669476	0.418868310575665
TMEM126A	chr11:85721350:G:A	NI	B	0.0025900811153732	0.0365454129678595	0.603717441181029
TMEM126A	chr11:85721350:G:A	NI	CD4T	0.0263838129096789	0.0467015346103678	0.446810509234556
TMEM126A	chr11:85721350:G:A	IAV	NK	0.0145378567198686	0.0332809171274796	0.495510811014399
TMEM126A	chr11:85721350:G:A	IAV	CD8T	0.0100652010665864	0.0294120546638793	0.522265899576527
TMEM126A	chr11:85721350:G:A	IAV	monocyte	0.0266714925545379	0.0426634472744567	0.429949187287327
TMEM126A	chr11:85721350:G:A	IAV	B	0.00970281152804671	0.0319873208199237	0.537930606423253
TMEM126A	chr11:85721350:G:A	IAV	CD4T	0.0243401684080392	0.0406184768726711	0.443827196784361
TMEM126A	chr11:85721350:G:A	LPS	NK	0.0202659029804065	0.0380296954250948	0.450947748346762
TMEM126A	chr11:85721350:G:A	LPS	CD8T	0.0170558562197599	0.0341627657278946	0.462461216921708
TMEM126A	chr11:85721350:G:A	LPS	monocyte	0.0413437393287043	0.0568400630832667	0.363876319492915
TMEM126A	chr11:85721350:G:A	LPS	B	0.0161728575683499	0.0372454702742942	0.486183720294742
TMEM126A	chr11:85721350:G:A	LPS	CD4T	0.0288202621658071	0.0453569352822641	0.419311473131307
TMEM126A	chr11:85721350:G:A	Tcruzi	NK	0.00911994824309327	0.0349069822752578	0.545782398191912
TMEM126A	chr11:85721350:G:A	Tcruzi	CD8T	0.0154956539060537	0.0359926000805607	0.49474379328211
TMEM126A	chr11:85721350:G:A	Tcruzi	monocyte	0.0280874651552638	0.0465907147560987	0.434030746424755
TMEM126A	chr11:85721350:G:A	Tcruzi	B	0.0110087212655556	0.0346308117830464	0.532355473334135
TMEM126A	chr11:85721350:G:A	Tcruzi	CD4T	0.0320761704611604	0.0485170692646604	0.420197910378746
TMEM127	chr2:96151272:A:G	NI	NK	-0.0186385433410261	0.0487229408405853	0.500464907803523
TMEM127	chr2:96151272:A:G	NI	CD8T	-0.0267217270302019	0.0561491545788297	0.470165378656129
TMEM127	chr2:96151272:A:G	NI	monocyte	-0.0331725327416716	0.0665404068568376	0.437510929070084
TMEM127	chr2:96151272:A:G	NI	B	-0.0168774979750772	0.0526098890705283	0.520726051120324
TMEM127	chr2:96151272:A:G	NI	CD4T	-0.0312705733346391	0.0685059827932179	0.468085120219998
TMEM127	chr2:96151272:A:G	IAV	NK	-0.0210024107334563	0.0471813010177964	0.479421625122064
TMEM127	chr2:96151272:A:G	IAV	CD8T	-0.0232385695365236	0.0459714262968625	0.457292123844304
TMEM127	chr2:96151272:A:G	IAV	monocyte	-0.0276332350374339	0.0555927167529163	0.461554344680337
TMEM127	chr2:96151272:A:G	IAV	B	-0.0167231909700718	0.0465708496639576	0.508602709743624
TMEM127	chr2:96151272:A:G	IAV	CD4T	-0.0312837598393848	0.060452799997493	0.455890334929257
TMEM127	chr2:96151272:A:G	LPS	NK	-0.0224537794513493	0.0505299142610314	0.47458525244132
TMEM127	chr2:96151272:A:G	LPS	CD8T	-0.0297778386679239	0.0534840198192191	0.434719178179652
TMEM127	chr2:96151272:A:G	LPS	monocyte	-0.0286822461399147	0.0647762531703398	0.465327408392808
TMEM127	chr2:96151272:A:G	LPS	B	-0.0208560596929507	0.0538332966797245	0.494279885101177
TMEM127	chr2:96151272:A:G	LPS	CD4T	-0.0360018458626543	0.0671307504485637	0.444396317781296
TMEM127	chr2:96151272:A:G	Tcruzi	NK	-0.0172623458009167	0.0496262942042344	0.508566990000817
TMEM127	chr2:96151272:A:G	Tcruzi	CD8T	-0.0295711390959327	0.0563409525846946	0.451291885296506
TMEM127	chr2:96151272:A:G	Tcruzi	monocyte	-0.038391827354177	0.0682366055204204	0.431173392341819
TMEM127	chr2:96151272:A:G	Tcruzi	B	-0.0166090189769978	0.0502978948904478	0.515427058775835
TMEM127	chr2:96151272:A:G	Tcruzi	CD4T	-0.0384794614126998	0.0694345211440145	0.44118883566556
TMEM127	chr2:96158052:T:C	NI	NK	-0.0759851938043839	0.0492032491073399	0.0583778974920813
TMEM127	chr2:96158052:T:C	NI	CD8T	-0.0897631996351447	0.0506381575809204	0.0420826010782879
TMEM127	chr2:96158052:T:C	NI	monocyte	-0.0784151051746523	0.0549369595486281	0.0764486388547595
TMEM127	chr2:96158052:T:C	NI	B	-0.0303758370357374	0.0500796164445688	0.26307310310852
TMEM127	chr2:96158052:T:C	NI	CD4T	-0.110125853426628	0.0613850105789332	0.0390619529674118
TMEM127	chr2:96158052:T:C	IAV	NK	-0.0610441739872766	0.0443132019602497	0.082659418481288
TMEM127	chr2:96158052:T:C	IAV	CD8T	-0.0668618177527074	0.04363189969313	0.0569772271298542
TMEM127	chr2:96158052:T:C	IAV	monocyte	-0.0610373611429318	0.0481030145064269	0.101662210632358
TMEM127	chr2:96158052:T:C	IAV	B	-0.0202246647311906	0.0458283717828001	0.311223117327837
TMEM127	chr2:96158052:T:C	IAV	CD4T	-0.0907373749582704	0.0528146226571855	0.0454883625422143
TMEM127	chr2:96158052:T:C	LPS	NK	-0.104331272950335	0.0599358209787294	0.0310917832331102
TMEM127	chr2:96158052:T:C	LPS	CD8T	-0.0671307992667281	0.0440619232712675	0.066276030261946
TMEM127	chr2:96158052:T:C	LPS	monocyte	-0.078882602265255	0.0587758078415155	0.0864940397453211
TMEM127	chr2:96158052:T:C	LPS	B	-0.0507894143629618	0.0500272210270093	0.153227511840945
TMEM127	chr2:96158052:T:C	LPS	CD4T	-0.0869719950086474	0.0539921408476218	0.0591435944586329
TMEM127	chr2:96158052:T:C	Tcruzi	NK	-0.0908722254194856	0.0549012041948942	0.0423506042152524
TMEM127	chr2:96158052:T:C	Tcruzi	CD8T	-0.0740752323171862	0.0465260806452226	0.0614888403532492
TMEM127	chr2:96158052:T:C	Tcruzi	monocyte	-0.0643385959072128	0.0517874070657429	0.110222630850433
TMEM127	chr2:96158052:T:C	Tcruzi	B	-0.0583144063012293	0.0501065075193181	0.11703712460436
TMEM127	chr2:96158052:T:C	Tcruzi	CD4T	-0.0999218298361932	0.0566131272572103	0.0430845198335822
TMEM127	chr2:96160113:A:G	NI	NK	0.0977221287976375	0.0762625098784752	0.0938498327832476
TMEM127	chr2:96160113:A:G	NI	CD8T	0.117862684972608	0.0758404501112458	0.0615223335734197
TMEM127	chr2:96160113:A:G	NI	monocyte	0.167136726942009	0.0883666097065947	0.0274828572326955
TMEM127	chr2:96160113:A:G	NI	B	0.126837587695197	0.0805838835127677	0.0558859137982471
TMEM127	chr2:96160113:A:G	NI	CD4T	0.163668564171148	0.0887399428390828	0.0335693290261105
TMEM127	chr2:96160113:A:G	IAV	NK	0.123373826873793	0.0759633701916371	0.0409351073315411
TMEM127	chr2:96160113:A:G	IAV	CD8T	0.105234843314026	0.0698368859275959	0.0535833149717536
TMEM127	chr2:96160113:A:G	IAV	monocyte	0.132435895187582	0.0776589824696252	0.0411570822471372
TMEM127	chr2:96160113:A:G	IAV	B	0.139343273995387	0.0786889297411937	0.0295928457058212
TMEM127	chr2:96160113:A:G	IAV	CD4T	0.162866664465944	0.0826557974585707	0.0230642523389293
TMEM127	chr2:96160113:A:G	LPS	NK	0.112549431420447	0.0758534677010696	0.063104613024644
TMEM127	chr2:96160113:A:G	LPS	CD8T	0.113788886174432	0.0710975260635808	0.0507125100551804
TMEM127	chr2:96160113:A:G	LPS	monocyte	0.170495986711005	0.0948224639695676	0.0304981978990495
TMEM127	chr2:96160113:A:G	LPS	B	0.158396201071407	0.0862679503876717	0.0269496970319819
TMEM127	chr2:96160113:A:G	LPS	CD4T	0.149174159625628	0.0828202554758841	0.038706953646215
TMEM127	chr2:96160113:A:G	Tcruzi	NK	0.0988825187203942	0.0780647228177211	0.0972235934911219
TMEM127	chr2:96160113:A:G	Tcruzi	CD8T	0.117946625194527	0.0738360262425631	0.0552610983652802
TMEM127	chr2:96160113:A:G	Tcruzi	monocyte	0.155240864485871	0.0853922264072968	0.0339216998987535
TMEM127	chr2:96160113:A:G	Tcruzi	B	0.163995977773384	0.088289421821313	0.0225155544159579
TMEM127	chr2:96160113:A:G	Tcruzi	CD4T	0.151213122929932	0.0833042167320514	0.037189578504714
TMEM127	chr2:96189503:G:A	NI	NK	0.0351901656035955	0.0483550490413646	0.226656102535834
TMEM127	chr2:96189503:G:A	NI	CD8T	0.074966439486688	0.0472335206857124	0.0535622960135303
TMEM127	chr2:96189503:G:A	NI	monocyte	0.266264754327123	0.053125437880365	4.62081493025363e-08
TMEM127	chr2:96189503:G:A	NI	B	0.0595990473175747	0.0516910808769553	0.122862604790225
TMEM127	chr2:96189503:G:A	NI	CD4T	0.0757895744867766	0.0537609384084633	0.0785858113978962
TMEM127	chr2:96189503:G:A	IAV	NK	0.0567704625372032	0.0455173144158	0.102437216095566
TMEM127	chr2:96189503:G:A	IAV	CD8T	0.0505535367036446	0.0440947448600072	0.119916060056781
TMEM127	chr2:96189503:G:A	IAV	monocyte	0.187072122549781	0.0474950992035086	4.90665810756319e-05
TMEM127	chr2:96189503:G:A	IAV	B	0.0534624184170806	0.0476790782525506	0.128232448139365
TMEM127	chr2:96189503:G:A	IAV	CD4T	0.0859127718615574	0.0485044476561557	0.0367470856362003
TMEM127	chr2:96189503:G:A	LPS	NK	0.0840672687144522	0.0489719346236992	0.0377310811357567
TMEM127	chr2:96189503:G:A	LPS	CD8T	0.0646673910786357	0.044519483775635	0.0699567628003673
TMEM127	chr2:96189503:G:A	LPS	monocyte	0.26483257764428	0.0589032514898156	5.79617569098765e-07
TMEM127	chr2:96189503:G:A	LPS	B	0.102034988023279	0.051710787196169	0.0220566907847183
TMEM127	chr2:96189503:G:A	LPS	CD4T	0.0961309746855421	0.0504827744052393	0.0272304699760639
TMEM127	chr2:96189503:G:A	Tcruzi	NK	0.035554241550162	0.0506053806053476	0.233185598988021
TMEM127	chr2:96189503:G:A	Tcruzi	CD8T	0.0374889298814271	0.0460739166782193	0.202420892262314
TMEM127	chr2:96189503:G:A	Tcruzi	monocyte	0.253507282909435	0.051673204789542	1.45397787510484e-07
TMEM127	chr2:96189503:G:A	Tcruzi	B	0.123204891644321	0.0530994780748987	0.00634951968543594
TMEM127	chr2:96189503:G:A	Tcruzi	CD4T	0.0519623104811849	0.0515456700806765	0.154641463530643
TMEM127	chr2:96193918:G:A	NI	NK	0.00220703369863659	0.0429194018976794	0.647817186944245
TMEM127	chr2:96193918:G:A	NI	CD8T	0.00344295211973951	0.0489155377233055	0.64255918008551
TMEM127	chr2:96193918:G:A	NI	monocyte	-0.0032625571158509	0.057226133392532	0.618015083323022
TMEM127	chr2:96193918:G:A	NI	B	-0.00957835577736377	0.0500815270097837	0.609970105004176
TMEM127	chr2:96193918:G:A	NI	CD4T	0.0061511185295262	0.0608982134624846	0.624293339049607
TMEM127	chr2:96193918:G:A	IAV	NK	0.00132203028576752	0.0397485443097291	0.652577580540607
TMEM127	chr2:96193918:G:A	IAV	CD8T	0.00178274350108946	0.0368780540166846	0.648228182136965
TMEM127	chr2:96193918:G:A	IAV	monocyte	0.00180097658544616	0.046514394290123	0.652412585074914
TMEM127	chr2:96193918:G:A	IAV	B	-0.0051909538491845	0.0417832548683135	0.629031133562179
TMEM127	chr2:96193918:G:A	IAV	CD4T	0.00338745103618344	0.05095587188502	0.643713094949492
TMEM127	chr2:96193918:G:A	LPS	NK	0.00418981340801268	0.0435515775237667	0.629185471703505
TMEM127	chr2:96193918:G:A	LPS	CD8T	0.00703125815017524	0.0435588333939086	0.611026160960016
TMEM127	chr2:96193918:G:A	LPS	monocyte	0.00105652895265328	0.0567683106769332	0.6415170606427
TMEM127	chr2:96193918:G:A	LPS	B	-0.00500428759639033	0.0480271713616977	0.629843508533174
TMEM127	chr2:96193918:G:A	LPS	CD4T	0.00396483612603037	0.0562235096145327	0.635992287035704
TMEM127	chr2:96193918:G:A	Tcruzi	NK	0.0045889530782897	0.0447440875657833	0.63199120296485
TMEM127	chr2:96193918:G:A	Tcruzi	CD8T	0.00286705039893935	0.046945571216372	0.643019212382541
TMEM127	chr2:96193918:G:A	Tcruzi	monocyte	0.000496482074721664	0.0546372803832077	0.654090209103117
TMEM127	chr2:96193918:G:A	Tcruzi	B	-0.00687135711311119	0.0464931763839516	0.620589018997147
TMEM127	chr2:96193918:G:A	Tcruzi	CD4T	0.00628197490509021	0.0572474558031485	0.630090659174008
TMEM127	chr2:96253470:C:T	NI	NK	-0.0128697080351009	0.0548644114715086	0.570986618091061
TMEM127	chr2:96253470:C:T	NI	CD8T	-0.00919329584772683	0.0603581591158742	0.596122480302636
TMEM127	chr2:96253470:C:T	NI	monocyte	-0.018093898124345	0.0708224291156653	0.536335187193868
TMEM127	chr2:96253470:C:T	NI	B	0.000116968377871287	0.0575525682077534	0.640616182281728
TMEM127	chr2:96253470:C:T	NI	CD4T	-0.00145705732461119	0.0736200995916473	0.625238522308909
TMEM127	chr2:96253470:C:T	IAV	NK	-0.0106621697430075	0.0501428227173343	0.577399155505411
TMEM127	chr2:96253470:C:T	IAV	CD8T	-0.0133639246063636	0.0487239646129766	0.558813352298397
TMEM127	chr2:96253470:C:T	IAV	monocyte	-0.0163264250205545	0.0592826730940728	0.55623304275303
TMEM127	chr2:96253470:C:T	IAV	B	0.00160150968945877	0.0499833715711406	0.637743457668681
TMEM127	chr2:96253470:C:T	IAV	CD4T	-0.00116974000446961	0.0621964624178339	0.633606081760109
TMEM127	chr2:96253470:C:T	LPS	NK	-0.0142538144917103	0.0559083816514928	0.559561352594902
TMEM127	chr2:96253470:C:T	LPS	CD8T	-0.0103917998749305	0.0530205079335915	0.578367359218182
TMEM127	chr2:96253470:C:T	LPS	monocyte	-0.0211717443080687	0.0730385546162226	0.536550637686154
TMEM127	chr2:96253470:C:T	LPS	B	0.001350543838036	0.057587547986378	0.636024107300703
TMEM127	chr2:96253470:C:T	LPS	CD4T	-0.00181842906084532	0.0685520267688343	0.626622035561216
TMEM127	chr2:96253470:C:T	Tcruzi	NK	-0.0175447126564154	0.0594596558117338	0.549711590750412
TMEM127	chr2:96253470:C:T	Tcruzi	CD8T	-0.0107449640849927	0.0586691992172741	0.585666007005346
TMEM127	chr2:96253470:C:T	Tcruzi	monocyte	-0.0131048862275589	0.0663498802463239	0.574546431445193
TMEM127	chr2:96253470:C:T	Tcruzi	B	-0.000205010020893079	0.054712565054921	0.637193924685579
TMEM127	chr2:96253470:C:T	Tcruzi	CD4T	-0.00134671519780012	0.0693206716394082	0.631897225306293
TMEM127	chr2:96259531:T:A	NI	NK	0.00769817335496755	0.0445981695059049	0.440291346006324
TMEM127	chr2:96259531:T:A	NI	CD8T	-0.0205513029763553	0.0439003124940588	0.318437524022274
TMEM127	chr2:96259531:T:A	NI	monocyte	-0.176350699619279	0.0529209358076093	0.000588485221070356
TMEM127	chr2:96259531:T:A	NI	B	-0.0429586610173679	0.047642427710723	0.178724446085503
TMEM127	chr2:96259531:T:A	NI	CD4T	0.00985211527974906	0.0523850078684491	0.433897769679353
TMEM127	chr2:96259531:T:A	IAV	NK	-0.00507034996975132	0.0415357264075923	0.444619775703424
TMEM127	chr2:96259531:T:A	IAV	CD8T	-0.0115029264019076	0.0390383980392302	0.379557016458514
TMEM127	chr2:96259531:T:A	IAV	monocyte	-0.132557959759246	0.046498677395094	0.00176903725326516
TMEM127	chr2:96259531:T:A	IAV	B	-0.0420824056758064	0.0434027927077769	0.15982833236763
TMEM127	chr2:96259531:T:A	IAV	CD4T	-0.0195173249545817	0.0451911073350091	0.329991673732373
TMEM127	chr2:96259531:T:A	LPS	NK	0.00405957296368948	0.0444724397805089	0.474187632541792
TMEM127	chr2:96259531:T:A	LPS	CD8T	-0.0205557097474946	0.0406060894377396	0.303493198080443
TMEM127	chr2:96259531:T:A	LPS	monocyte	-0.16842862754687	0.0564226285171983	0.00107838822886819
TMEM127	chr2:96259531:T:A	LPS	B	-0.0507870267044255	0.0478511659700487	0.138964976671434
TMEM127	chr2:96259531:T:A	LPS	CD4T	-0.0235881970988712	0.0476774894253797	0.308666974229716
TMEM127	chr2:96259531:T:A	Tcruzi	NK	0.010031566315902	0.0467104153238023	0.425463767202125
TMEM127	chr2:96259531:T:A	Tcruzi	CD8T	-0.0196359531235344	0.0422524990975316	0.319662956948773
TMEM127	chr2:96259531:T:A	Tcruzi	monocyte	-0.199963045678462	0.05736587365462	0.000374889563764969
TMEM127	chr2:96259531:T:A	Tcruzi	B	-0.049570735383479	0.0462392960393551	0.136136157936921
TMEM127	chr2:96259531:T:A	Tcruzi	CD4T	0.0133063618755617	0.049882460339311	0.404380867406742
TMEM127	chr2:96327101:A:G	NI	NK	0.00287872377182047	0.0550053697963464	0.624431141963045
TMEM127	chr2:96327101:A:G	NI	CD8T	0.00332193547280243	0.0619303766985102	0.623381557898831
TMEM127	chr2:96327101:A:G	NI	monocyte	-0.016126814562138	0.073444201233941	0.543535885901143
TMEM127	chr2:96327101:A:G	NI	B	0.0186889603927285	0.0675944765453168	0.553726291251104
TMEM127	chr2:96327101:A:G	NI	CD4T	0.00453691803972519	0.076490907655871	0.612956671376909
TMEM127	chr2:96327101:A:G	IAV	NK	-0.00523202058586209	0.0508472334304748	0.606683952442173
TMEM127	chr2:96327101:A:G	IAV	CD8T	0.00064961520466029	0.0464323684158661	0.634393591443681
TMEM127	chr2:96327101:A:G	IAV	monocyte	-0.018910348194799	0.0624697513932225	0.540317615304364
TMEM127	chr2:96327101:A:G	IAV	B	0.0113468799416322	0.0547006675743981	0.575894532069852
TMEM127	chr2:96327101:A:G	IAV	CD4T	0.000287514437692437	0.063530598739592	0.636106813821683
TMEM127	chr2:96327101:A:G	LPS	NK	-0.00571335892983225	0.0549626497798713	0.601541425160135
TMEM127	chr2:96327101:A:G	LPS	CD8T	-0.00474028655015308	0.0534034445238654	0.606477138116512
TMEM127	chr2:96327101:A:G	LPS	monocyte	-0.0120444830084297	0.0712652133368834	0.565988652620064
TMEM127	chr2:96327101:A:G	LPS	B	0.0162476728858845	0.0649770746935868	0.558651385192721
TMEM127	chr2:96327101:A:G	LPS	CD4T	-0.00314344127817727	0.0701685748958913	0.61889714626392
TMEM127	chr2:96327101:A:G	Tcruzi	NK	-0.000762580382778835	0.0557161186025222	0.629282649825236
TMEM127	chr2:96327101:A:G	Tcruzi	CD8T	-0.00398297599344667	0.0588682133762646	0.615817171500787
TMEM127	chr2:96327101:A:G	Tcruzi	monocyte	-0.0271374050950961	0.0761116503329866	0.515621160671159
TMEM127	chr2:96327101:A:G	Tcruzi	B	0.0174979939405207	0.0634747148954313	0.552674764532848
TMEM127	chr2:96327101:A:G	Tcruzi	CD4T	0.00563398021389793	0.0715289812861446	0.6144284504991
TMEM128	chr4:4219884:T:C	NI	NK	-0.333274728019698	0.0617308306081009	4.21818893148185e-08
TMEM128	chr4:4219884:T:C	NI	CD8T	-0.45040025604172	0.0616957044358967	1.73527858748912e-13
TMEM128	chr4:4219884:T:C	NI	monocyte	-0.437513511416669	0.0743190324492608	8.82391382184267e-10
TMEM128	chr4:4219884:T:C	NI	B	-0.25252648834239	0.0658327021264219	9.26233961751066e-05
TMEM128	chr4:4219884:T:C	NI	CD4T	-0.482237390325262	0.0662974351203142	2.29816166097407e-12
TMEM128	chr4:4219884:T:C	IAV	NK	-0.297420448267146	0.0592376264004263	4.70918142481125e-07
TMEM128	chr4:4219884:T:C	IAV	CD8T	-0.2540578706344	0.0583467173033338	2.90300754977046e-05
TMEM128	chr4:4219884:T:C	IAV	monocyte	-0.321589355103168	0.0666003915591844	8.36453159513972e-07
TMEM128	chr4:4219884:T:C	IAV	B	-0.207977254091224	0.0618509948035076	0.00046558567752597
TMEM128	chr4:4219884:T:C	IAV	CD4T	-0.463978242894993	0.0606191742001695	5.99520433297585e-15
TMEM128	chr4:4219884:T:C	LPS	NK	-0.341368596815639	0.062682759693006	5.01545056597053e-08
TMEM128	chr4:4219884:T:C	LPS	CD8T	-0.336426710478504	0.0582243039481544	9.0526726781448e-08
TMEM128	chr4:4219884:T:C	LPS	monocyte	-0.367241220349175	0.0722815449616822	2.33079890388233e-07
TMEM128	chr4:4219884:T:C	LPS	B	-0.286221948297791	0.0642849863285208	5.56836535681171e-06
TMEM128	chr4:4219884:T:C	LPS	CD4T	-0.484173783394384	0.0629131066095069	3.58602036953926e-14
TMEM128	chr4:4219884:T:C	Tcruzi	NK	-0.305384952449609	0.0648080949535267	5.04966827574727e-06
TMEM128	chr4:4219884:T:C	Tcruzi	CD8T	-0.40399069506867	0.0598478289693332	1.48968948288086e-10
TMEM128	chr4:4219884:T:C	Tcruzi	monocyte	-0.383086217032218	0.0711946615109624	6.34963316370474e-08
TMEM128	chr4:4219884:T:C	Tcruzi	B	-0.264805592890021	0.0636184278937405	1.9596025743196e-05
TMEM128	chr4:4219884:T:C	Tcruzi	CD4T	-0.47963685062632	0.0646571838831761	5.92970117452296e-13
TMEM128	chr4:4227665:C:T	NI	NK	0.290906267940834	0.0563824611782216	2.12024799611002e-07
TMEM128	chr4:4227665:C:T	NI	CD8T	0.467120022780676	0.0558808648163584	5.47577604443633e-16
TMEM128	chr4:4227665:C:T	NI	monocyte	0.30559403322335	0.0667195371638155	3.05723226940815e-06
TMEM128	chr4:4227665:C:T	NI	B	0.217064992754578	0.0601851273329766	0.000217758387105111
TMEM128	chr4:4227665:C:T	NI	CD4T	0.608430829113195	0.0598941410551103	5.48065009334144e-24
TMEM128	chr4:4227665:C:T	IAV	NK	0.245106652685387	0.0544081508723171	6.25115602419379e-06
TMEM128	chr4:4227665:C:T	IAV	CD8T	0.235727709668271	0.0547144703927572	4.30049859865774e-05
TMEM128	chr4:4227665:C:T	IAV	monocyte	0.238422608123355	0.060687436391108	4.75954170264283e-05
TMEM128	chr4:4227665:C:T	IAV	B	0.174284312383938	0.0555618746672969	0.00105709176629196
TMEM128	chr4:4227665:C:T	IAV	CD4T	0.456458442448602	0.0533930713895721	3.11525423991089e-16
TMEM128	chr4:4227665:C:T	LPS	NK	0.253963188947669	0.0576600499508529	1.63789650080259e-05
TMEM128	chr4:4227665:C:T	LPS	CD8T	0.353356968902394	0.0543057881709619	1.03189971983244e-09
TMEM128	chr4:4227665:C:T	LPS	monocyte	0.304507969676625	0.0668975634111572	2.41668805158505e-06
TMEM128	chr4:4227665:C:T	LPS	B	0.187843594537146	0.0599435918279768	0.00124410235183873
TMEM128	chr4:4227665:C:T	LPS	CD4T	0.535113289224117	0.0565471312469107	6.07328456811341e-20
TMEM128	chr4:4227665:C:T	Tcruzi	NK	0.286689434914316	0.0601244944721623	2.31729220269703e-06
TMEM128	chr4:4227665:C:T	Tcruzi	CD8T	0.452885510080438	0.0558414766684265	2.57089012893818e-15
TMEM128	chr4:4227665:C:T	Tcruzi	monocyte	0.295172450998806	0.0653901411225362	4.05647803436438e-06
TMEM128	chr4:4227665:C:T	Tcruzi	B	0.233586069026667	0.0584268917620816	3.60532978100278e-05
TMEM128	chr4:4227665:C:T	Tcruzi	CD4T	0.561939925388204	0.0580181539313301	3.01517305010759e-20
TMEM128	chr4:4229970:G:A	NI	NK	0.360363022451666	0.0648513606637405	4.78842143260396e-08
TMEM128	chr4:4229970:G:A	NI	CD8T	0.580509850348507	0.0638413917460095	2.4290270093546e-18
TMEM128	chr4:4229970:G:A	NI	monocyte	0.529893062888969	0.0769661647108791	1.41911708740778e-12
TMEM128	chr4:4229970:G:A	NI	B	0.378525658773355	0.0696292558146186	3.76023323077218e-08
TMEM128	chr4:4229970:G:A	NI	CD4T	0.687543416914127	0.0667202146602257	4.65877093524785e-22
TMEM128	chr4:4229970:G:A	IAV	NK	0.324017335205822	0.0630656433795762	4.62220908605186e-07
TMEM128	chr4:4229970:G:A	IAV	CD8T	0.317500639653165	0.0633968656099355	3.68479035827946e-06
TMEM128	chr4:4229970:G:A	IAV	monocyte	0.363298675629917	0.0696525233353641	1.916047832912e-07
TMEM128	chr4:4229970:G:A	IAV	B	0.277251214015729	0.063789415221306	1.39223646885246e-05
TMEM128	chr4:4229970:G:A	IAV	CD4T	0.602555425389594	0.0607185102349081	1.12168357474677e-21
TMEM128	chr4:4229970:G:A	LPS	NK	0.329707406664739	0.0667928154786408	2.91753816905539e-06
TMEM128	chr4:4229970:G:A	LPS	CD8T	0.488940581495914	0.0634403855395687	1.01047865434868e-13
TMEM128	chr4:4229970:G:A	LPS	monocyte	0.46880936641662	0.0759276349353046	2.88576442494951e-10
TMEM128	chr4:4229970:G:A	LPS	B	0.350752096975639	0.0680866827565192	3.78674321596645e-07
TMEM128	chr4:4229970:G:A	LPS	CD4T	0.674001505288213	0.0633545997620372	2.29552405595718e-24
TMEM128	chr4:4229970:G:A	Tcruzi	NK	0.37795609726395	0.0700238704941841	1.22057825139552e-07
TMEM128	chr4:4229970:G:A	Tcruzi	CD8T	0.520087834426226	0.0632761972046223	9.66221022533667e-14
TMEM128	chr4:4229970:G:A	Tcruzi	monocyte	0.418999075458723	0.075033387531549	6.42623602975683e-08
TMEM128	chr4:4229970:G:A	Tcruzi	B	0.309387482154991	0.0674645123688563	7.28267689511248e-06
TMEM128	chr4:4229970:G:A	Tcruzi	CD4T	0.683442633363727	0.0654963433287933	4.8440429005042e-23
TMEM128	chr4:4242763:T:C	NI	NK	-0.114734417379687	0.0478702372629707	0.010097481981602
TMEM128	chr4:4242763:T:C	NI	CD8T	-0.23601581106951	0.0484549425759668	1.30733090974999e-06
TMEM128	chr4:4242763:T:C	NI	monocyte	-0.0312127526738383	0.0590181256794799	0.293908006966738
TMEM128	chr4:4242763:T:C	NI	B	-0.115979097577383	0.0519297168066852	0.0121217793048115
TMEM128	chr4:4242763:T:C	NI	CD4T	-0.330220661470881	0.0556769288654048	2.62858179667091e-10
TMEM128	chr4:4242763:T:C	IAV	NK	-0.119430280323092	0.0462162401348838	0.00503469126763767
TMEM128	chr4:4242763:T:C	IAV	CD8T	-0.127325356164277	0.0447252097314653	0.00361754885495103
TMEM128	chr4:4242763:T:C	IAV	monocyte	-0.047719529415412	0.0523536985881967	0.178188519175999
TMEM128	chr4:4242763:T:C	IAV	B	-0.0788449556677047	0.0472745293468639	0.0474710161381368
TMEM128	chr4:4242763:T:C	IAV	CD4T	-0.240083829745944	0.04775821619182	5.72080002703146e-07
TMEM128	chr4:4242763:T:C	LPS	NK	-0.118360863428281	0.0484878510150643	0.0089760118988349
TMEM128	chr4:4242763:T:C	LPS	CD8T	-0.217994231897584	0.0488623989136448	8.16284635218878e-07
TMEM128	chr4:4242763:T:C	LPS	monocyte	-0.0510556228179458	0.0582183902111229	0.18839300458431
TMEM128	chr4:4242763:T:C	LPS	B	-0.0638983835373658	0.0525730212470278	0.112624698287723
TMEM128	chr4:4242763:T:C	LPS	CD4T	-0.282903172064798	0.0510590986715882	1.81653817543648e-08
TMEM128	chr4:4242763:T:C	Tcruzi	NK	-0.128365255072707	0.0504474904400749	0.00640975304169611
TMEM128	chr4:4242763:T:C	Tcruzi	CD8T	-0.250952540367994	0.0501027788508456	6.34436760904578e-08
TMEM128	chr4:4242763:T:C	Tcruzi	monocyte	-0.0148685645906837	0.058190353458188	0.391552065071426
TMEM128	chr4:4242763:T:C	Tcruzi	B	-0.105146152173038	0.0498008977251346	0.0167698347725784
TMEM128	chr4:4242763:T:C	Tcruzi	CD4T	-0.306679409913295	0.0530971951869605	2.12988282566329e-09
TMEM129	chr4:1618438:G:T	NI	NK	0.00884232647437357	0.0330767658662758	0.610920989313685
TMEM129	chr4:1618438:G:T	NI	CD8T	0.000469612804617297	0.0328426747216645	0.682462321597495
TMEM129	chr4:1618438:G:T	NI	monocyte	0.0199218530371714	0.0473458134494858	0.518741496399273
TMEM129	chr4:1618438:G:T	NI	B	0.0091243831738084	0.0351783465469231	0.60920405737973
TMEM129	chr4:1618438:G:T	NI	CD4T	-0.0047291012266333	0.0406892987085968	0.647918890063294
TMEM129	chr4:1618438:G:T	IAV	NK	0.00266654739960528	0.0283536294197254	0.658734249326147
TMEM129	chr4:1618438:G:T	IAV	CD8T	-0.00240455343781235	0.0266321735742221	0.668621130694923
TMEM129	chr4:1618438:G:T	IAV	monocyte	0.0162075457258225	0.0392471580665996	0.556412056848154
TMEM129	chr4:1618438:G:T	IAV	B	0.0114777979976711	0.0328721248475859	0.58113455551528
TMEM129	chr4:1618438:G:T	IAV	CD4T	0.000316673577717861	0.0337238945679686	0.684082061940408
TMEM129	chr4:1618438:G:T	LPS	NK	0.00278567598212214	0.0306316397677836	0.654069287076243
TMEM129	chr4:1618438:G:T	LPS	CD8T	0.000380298732543676	0.0290984404697298	0.676507407229207
TMEM129	chr4:1618438:G:T	LPS	monocyte	0.0091164023241532	0.0431991833774338	0.597145086310366
TMEM129	chr4:1618438:G:T	LPS	B	0.0131138778505697	0.0374628218334655	0.575601935253424
TMEM129	chr4:1618438:G:T	LPS	CD4T	-0.00487563204454326	0.0378125175882729	0.650086406030959
TMEM129	chr4:1618438:G:T	Tcruzi	NK	0.000636033661116103	0.0313972922509454	0.67627493555348
TMEM129	chr4:1618438:G:T	Tcruzi	CD8T	-0.00050255028947019	0.0317868587236385	0.685214447452447
TMEM129	chr4:1618438:G:T	Tcruzi	monocyte	0.0179489014715252	0.0443331982999935	0.552867685334364
TMEM129	chr4:1618438:G:T	Tcruzi	B	0.00737122580716024	0.0329466783894257	0.616731808499315
TMEM129	chr4:1618438:G:T	Tcruzi	CD4T	-0.00191349248554497	0.0371345976618067	0.674445525193882
TMEM129	chr4:1621340:G:A	NI	NK	0.0066779916172057	0.0487174060617125	0.596356993591268
TMEM129	chr4:1621340:G:A	NI	CD8T	-0.0077165080827426	0.0526269927233526	0.577144976116083
TMEM129	chr4:1621340:G:A	NI	monocyte	-0.00407779151915835	0.0634956430506292	0.586590979358403
TMEM129	chr4:1621340:G:A	NI	B	0.00139548215852248	0.0530420941503482	0.630794238098991
TMEM129	chr4:1621340:G:A	NI	CD4T	-0.0476676407298052	0.0833156708297509	0.424094100048498
TMEM129	chr4:1621340:G:A	IAV	NK	0.0145530000083735	0.0497092064733275	0.547671951402934
TMEM129	chr4:1621340:G:A	IAV	CD8T	-0.000858901769130641	0.0409067857712973	0.616753779302972
TMEM129	chr4:1621340:G:A	IAV	monocyte	0.00352455291751845	0.0526169126295544	0.615022774397839
TMEM129	chr4:1621340:G:A	IAV	B	0.00711826697558996	0.0477198748178993	0.594705339702404
TMEM129	chr4:1621340:G:A	IAV	CD4T	-0.0250933473920321	0.0598863226038579	0.492132343417601
TMEM129	chr4:1621340:G:A	LPS	NK	0.0119404169887341	0.051342273505318	0.563664338920717
TMEM129	chr4:1621340:G:A	LPS	CD8T	0.00204398880613152	0.047074272529357	0.627280454299664
TMEM129	chr4:1621340:G:A	LPS	monocyte	0.00128735818825444	0.0628935412573598	0.61653396797794
TMEM129	chr4:1621340:G:A	LPS	B	-0.00235025994951624	0.0521992339201043	0.608805135418546
TMEM129	chr4:1621340:G:A	LPS	CD4T	-0.0368084582130447	0.0715939879197714	0.454628197965015
TMEM129	chr4:1621340:G:A	Tcruzi	NK	0.0132695624119276	0.0535237124171255	0.561512849779437
TMEM129	chr4:1621340:G:A	Tcruzi	CD8T	-0.0124501885970553	0.0516507156244216	0.549250541541793
TMEM129	chr4:1621340:G:A	Tcruzi	monocyte	-0.00220539769037983	0.0606960601243749	0.612587184651877
TMEM129	chr4:1621340:G:A	Tcruzi	B	0.00428329869024704	0.0511273877156035	0.613180398679284
TMEM129	chr4:1621340:G:A	Tcruzi	CD4T	-0.0388749744213081	0.0734861111978693	0.451694508809537
TMEM129	chr4:1627188:C:T	NI	NK	0.0198895993007726	0.0596144896082294	0.518174718495303
TMEM129	chr4:1627188:C:T	NI	CD8T	0.032120554263267	0.0727845921061996	0.481533368670077
TMEM129	chr4:1627188:C:T	NI	monocyte	0.0313606098244205	0.0824397981986843	0.478184756129754
TMEM129	chr4:1627188:C:T	NI	B	0.0158738761056845	0.0635802739803787	0.54507845011328
TMEM129	chr4:1627188:C:T	NI	CD4T	0.0387130159707791	0.0883845067755683	0.475024634830108
TMEM129	chr4:1627188:C:T	IAV	NK	0.0174460333497794	0.0549686002376428	0.523067497138204
TMEM129	chr4:1627188:C:T	IAV	CD8T	0.0250098488076942	0.0564687437367016	0.478752636956164
TMEM129	chr4:1627188:C:T	IAV	monocyte	0.0202371483597523	0.064995282622124	0.526418862750821
TMEM129	chr4:1627188:C:T	IAV	B	0.0181796296930186	0.0568505825232827	0.523305220841436
TMEM129	chr4:1627188:C:T	IAV	CD4T	0.0346723474267624	0.0762655501418425	0.476675924614355
TMEM129	chr4:1627188:C:T	LPS	NK	0.0216217805835121	0.0607501901520202	0.506195851379807
TMEM129	chr4:1627188:C:T	LPS	CD8T	0.0277697042739191	0.0632616367525773	0.47724621263979
TMEM129	chr4:1627188:C:T	LPS	monocyte	0.0196057365022277	0.0766942112227154	0.530455915013017
TMEM129	chr4:1627188:C:T	LPS	B	0.019947432611667	0.0647399491518261	0.522606724277407
TMEM129	chr4:1627188:C:T	LPS	CD4T	0.0394492722300564	0.0849292381382854	0.468841349228267
TMEM129	chr4:1627188:C:T	Tcruzi	NK	0.022911571584251	0.062779893180708	0.506006440811987
TMEM129	chr4:1627188:C:T	Tcruzi	CD8T	0.0304149728781952	0.0697418114067189	0.481564666839849
TMEM129	chr4:1627188:C:T	Tcruzi	monocyte	0.0276479474770289	0.0780753671503728	0.507159529434435
TMEM129	chr4:1627188:C:T	Tcruzi	B	0.0195231600869022	0.062173973422751	0.523472008171495
TMEM129	chr4:1627188:C:T	Tcruzi	CD4T	0.0385043484572367	0.0846370640470078	0.475267603139835
TMEM129	chr4:1645891:T:C	NI	NK	0.0489421832117696	0.0679734443401509	0.30222644307377
TMEM129	chr4:1645891:T:C	NI	CD8T	0.0783638565014916	0.0841814172895667	0.237667395214121
TMEM129	chr4:1645891:T:C	NI	monocyte	0.0906227005264241	0.102003812859687	0.231994174885578
TMEM129	chr4:1645891:T:C	NI	B	0.0542037734249914	0.0756123237495814	0.303769132131876
TMEM129	chr4:1645891:T:C	NI	CD4T	0.0999476894421872	0.104375199460574	0.226480275123366
TMEM129	chr4:1645891:T:C	IAV	NK	0.0509122649304935	0.0658466570941426	0.283283120184902
TMEM129	chr4:1645891:T:C	IAV	CD8T	0.0437638353631955	0.0588798915685096	0.292962706714701
TMEM129	chr4:1645891:T:C	IAV	monocyte	0.0643215581899331	0.0798536827809742	0.273385286569487
TMEM129	chr4:1645891:T:C	IAV	B	0.0353418317441911	0.0623310675270557	0.351024149871117
TMEM129	chr4:1645891:T:C	IAV	CD4T	0.0819854983274201	0.0873753746300875	0.23601225793073
TMEM129	chr4:1645891:T:C	LPS	NK	0.0511131275719832	0.068690906276407	0.291549128445225
TMEM129	chr4:1645891:T:C	LPS	CD8T	0.0648600602253233	0.072243205947344	0.243262166180889
TMEM129	chr4:1645891:T:C	LPS	monocyte	0.0827935857022022	0.0986681516534771	0.25382649284287
TMEM129	chr4:1645891:T:C	LPS	B	0.0557973992906932	0.0755963435754136	0.294024554011225
TMEM129	chr4:1645891:T:C	LPS	CD4T	0.0972214972967781	0.0995867657862074	0.221878877453272
TMEM129	chr4:1645891:T:C	Tcruzi	NK	0.0496325873525778	0.0696629365781908	0.303601697039601
TMEM129	chr4:1645891:T:C	Tcruzi	CD8T	0.0747457966316905	0.0807736092124423	0.238112709055324
TMEM129	chr4:1645891:T:C	Tcruzi	monocyte	0.0817794331495724	0.095611898910592	0.254873935469966
TMEM129	chr4:1645891:T:C	Tcruzi	B	0.0552049913564999	0.0735223042732551	0.290794963879561
TMEM129	chr4:1645891:T:C	Tcruzi	CD4T	0.103002667945818	0.103825638692789	0.217725162678435
TMEM129	chr4:1658071:T:C	NI	NK	0.00113619344258598	0.040411437787263	0.600144957993395
TMEM129	chr4:1658071:T:C	NI	CD8T	0.0141474727353648	0.0423228133386821	0.507204152440917
TMEM129	chr4:1658071:T:C	NI	monocyte	-0.0133031598814787	0.0516187263401687	0.528315407641502
TMEM129	chr4:1658071:T:C	NI	B	-0.0229320422683261	0.0563438523232372	0.511849023457069
TMEM129	chr4:1658071:T:C	NI	CD4T	0.0136876105765959	0.0504522100453028	0.514318471919973
TMEM129	chr4:1658071:T:C	IAV	NK	0.0217036674112298	0.0437003926630849	0.457566383753579
TMEM129	chr4:1658071:T:C	IAV	CD8T	0.0252000997829064	0.0443684707018125	0.426065537098522
TMEM129	chr4:1658071:T:C	IAV	monocyte	-0.00678443327027524	0.0431785264757135	0.579328696900921
TMEM129	chr4:1658071:T:C	IAV	B	0.00573521136514945	0.0390327733772196	0.576885128994422
TMEM129	chr4:1658071:T:C	IAV	CD4T	0.040755377248342	0.057686225745825	0.38171211909279
TMEM129	chr4:1658071:T:C	LPS	NK	0.00874951651398917	0.0400498379620461	0.541289252666064
TMEM129	chr4:1658071:T:C	LPS	CD8T	0.0100127885647817	0.0383543610096458	0.522299112078824
TMEM129	chr4:1658071:T:C	LPS	monocyte	-0.026543086717556	0.0583681337998737	0.469578919827838
TMEM129	chr4:1658071:T:C	LPS	B	0.00553001030322476	0.0427527204295319	0.580209459988142
TMEM129	chr4:1658071:T:C	LPS	CD4T	0.0406241232968906	0.0587068510537104	0.387284712943327
TMEM129	chr4:1658071:T:C	Tcruzi	NK	0.010020523703849	0.0414769276053291	0.53637199500122
TMEM129	chr4:1658071:T:C	Tcruzi	CD8T	0.0237592225040615	0.0451266351671725	0.44457872240783
TMEM129	chr4:1658071:T:C	Tcruzi	monocyte	-0.00638391683402234	0.0482202759145451	0.581247895928968
TMEM129	chr4:1658071:T:C	Tcruzi	B	0.0127151110175869	0.0448099402151231	0.535604178280051
TMEM129	chr4:1658071:T:C	Tcruzi	CD4T	0.0259223719545851	0.0492156975130506	0.445791274619835
TMEM129	chr4:1689071:A:G	NI	NK	0.00453628058245755	0.0611067755339257	0.612317437876086
TMEM129	chr4:1689071:A:G	NI	CD8T	-0.0146103238637523	0.0705200978151469	0.56443573471253
TMEM129	chr4:1689071:A:G	NI	monocyte	-0.034513305494081	0.0908885019056631	0.477023299107212
TMEM129	chr4:1689071:A:G	NI	B	-0.0218961340465614	0.0730687997622583	0.532733171309913
TMEM129	chr4:1689071:A:G	NI	CD4T	-0.0137347387263641	0.0838353334403526	0.568313867064368
TMEM129	chr4:1689071:A:G	IAV	NK	0.015162786614312	0.0643829701403728	0.563302724099217
TMEM129	chr4:1689071:A:G	IAV	CD8T	-0.00255044021234641	0.0518839145643161	0.60900301397696
TMEM129	chr4:1689071:A:G	IAV	monocyte	-0.0237596492125273	0.0724520577562833	0.519880980391148
TMEM129	chr4:1689071:A:G	IAV	B	-0.00895509340177281	0.0579792143586748	0.576338373469579
TMEM129	chr4:1689071:A:G	IAV	CD4T	-0.00195968234146159	0.0703949168274786	0.61253283505418
TMEM129	chr4:1689071:A:G	LPS	NK	0.0099296454293315	0.064344985576292	0.585712049088693
TMEM129	chr4:1689071:A:G	LPS	CD8T	-0.00677415432846195	0.0591982661524705	0.586372715882079
TMEM129	chr4:1689071:A:G	LPS	monocyte	-0.0296586661973807	0.0873328366391887	0.503541797605022
TMEM129	chr4:1689071:A:G	LPS	B	-0.0135473231666914	0.067417344098385	0.558911753410795
TMEM129	chr4:1689071:A:G	LPS	CD4T	-0.00920417021160846	0.0773373429672187	0.583950952264909
TMEM129	chr4:1689071:A:G	Tcruzi	NK	0.00564989370205928	0.0635669899792925	0.606766130261998
TMEM129	chr4:1689071:A:G	Tcruzi	CD8T	-0.0109584536403581	0.0664962429540131	0.575236141744666
TMEM129	chr4:1689071:A:G	Tcruzi	monocyte	-0.0239161955559995	0.0813669204293409	0.526853151030098
TMEM129	chr4:1689071:A:G	Tcruzi	B	-0.00914607494237535	0.0634697993312353	0.577180133011604
TMEM129	chr4:1689071:A:G	Tcruzi	CD4T	-0.0122660783323774	0.0787524179291206	0.576917545074752
TMEM129	chr4:1717663:A:C	NI	NK	-0.00249827584974392	0.0430627502168306	0.604378503155303
TMEM129	chr4:1717663:A:C	NI	CD8T	0.0239652916320768	0.0466493224641386	0.425593271358927
TMEM129	chr4:1717663:A:C	NI	monocyte	0.0400093585932528	0.0613743800789974	0.357217729593419
TMEM129	chr4:1717663:A:C	NI	B	0.0294091237885936	0.0502743954484255	0.399085544565947
TMEM129	chr4:1717663:A:C	NI	CD4T	0.0412687030727198	0.0601116640695426	0.362244679302144
TMEM129	chr4:1717663:A:C	IAV	NK	0.00495060855727219	0.0387877343035711	0.547149040639186
TMEM129	chr4:1717663:A:C	IAV	CD8T	0.0118863289968107	0.0363254980736717	0.48354103221428
TMEM129	chr4:1717663:A:C	IAV	monocyte	0.0305993158994226	0.0503686899092483	0.388472883270188
TMEM129	chr4:1717663:A:C	IAV	B	0.0181706917544951	0.0418899869801026	0.445022310659914
TMEM129	chr4:1717663:A:C	IAV	CD4T	0.045855816297796	0.0589089640573191	0.333394648140703
TMEM129	chr4:1717663:A:C	LPS	NK	0.0108026215989606	0.0415700195526961	0.50315524604501
TMEM129	chr4:1717663:A:C	LPS	CD8T	0.0111492688002036	0.0398158285330128	0.490173466195558
TMEM129	chr4:1717663:A:C	LPS	monocyte	0.066214026440076	0.0778542417343293	0.280369747260755
TMEM129	chr4:1717663:A:C	LPS	B	0.0338455294116405	0.0518696332830187	0.371678233279464
TMEM129	chr4:1717663:A:C	LPS	CD4T	0.0392194936002853	0.0561604776001214	0.360768896108422
TMEM129	chr4:1717663:A:C	Tcruzi	NK	0.00238657265846112	0.0431444047786365	0.568738651369741
TMEM129	chr4:1717663:A:C	Tcruzi	CD8T	0.0170732269130206	0.0435152527919219	0.461068556421615
TMEM129	chr4:1717663:A:C	Tcruzi	monocyte	0.0514577417852701	0.0656257587042387	0.325826789555426
TMEM129	chr4:1717663:A:C	Tcruzi	B	0.0357291516568746	0.0522305825832953	0.362153484054493
TMEM129	chr4:1717663:A:C	Tcruzi	CD4T	0.0293216953604028	0.0526634552067294	0.408803501131521
TMEM129	chr4:1723062:C:T	NI	NK	0.0027194778109746	0.027857889954489	0.649118818462486
TMEM129	chr4:1723062:C:T	NI	CD8T	0.0135572110826731	0.0343052739965574	0.556060224709747
TMEM129	chr4:1723062:C:T	NI	monocyte	-0.0195549278465639	0.0407798057119452	0.482476696461089
TMEM129	chr4:1723062:C:T	NI	B	-0.000760938924264364	0.0304982487404874	0.654196516434723
TMEM129	chr4:1723062:C:T	NI	CD4T	0.00127073653652883	0.0343629421849875	0.656023945231549
TMEM129	chr4:1723062:C:T	IAV	NK	-0.00599598077593597	0.026713332973383	0.604422119599477
TMEM129	chr4:1723062:C:T	IAV	CD8T	0.000872743660081389	0.024091501115873	0.665026132877306
TMEM129	chr4:1723062:C:T	IAV	monocyte	-0.0210152238054484	0.0368318262196295	0.480418684946081
TMEM129	chr4:1723062:C:T	IAV	B	-0.00637335588595778	0.0273975706419323	0.594767788560853
TMEM129	chr4:1723062:C:T	IAV	CD4T	-0.0118698580457718	0.0329443529362303	0.562993842916924
TMEM129	chr4:1723062:C:T	LPS	NK	-0.0109871503816198	0.0310395061262374	0.557025342266129
TMEM129	chr4:1723062:C:T	LPS	CD8T	0.00601587859690457	0.0276569994393465	0.607567060901947
TMEM129	chr4:1723062:C:T	LPS	monocyte	-0.0278558354448472	0.045497443598046	0.445686261981999
TMEM129	chr4:1723062:C:T	LPS	B	-0.00766915645056642	0.030546937460215	0.582436138901478
TMEM129	chr4:1723062:C:T	LPS	CD4T	-0.00709420896224184	0.0325339593817113	0.598691697391864
TMEM129	chr4:1723062:C:T	Tcruzi	NK	-0.000379162433852045	0.0284568673078313	0.664582767903361
TMEM129	chr4:1723062:C:T	Tcruzi	CD8T	0.0110540010752681	0.0317322322901057	0.570022267014488
TMEM129	chr4:1723062:C:T	Tcruzi	monocyte	-0.0199721396999797	0.0391293522835353	0.496135023531688
TMEM129	chr4:1723062:C:T	Tcruzi	B	-0.0172995286933	0.0377683874282512	0.515698924707958
TMEM129	chr4:1723062:C:T	Tcruzi	CD4T	0.00602620593293261	0.03315727450157	0.623175572525742
TMEM129	chr4:1725859:C:T	NI	NK	-0.0262615259246158	0.0599581879850651	0.466588661931151
TMEM129	chr4:1725859:C:T	NI	CD8T	-0.0404873031775065	0.0729612248910165	0.424476874144317
TMEM129	chr4:1725859:C:T	NI	monocyte	-0.00497149222433312	0.0687746170851358	0.573711345710489
TMEM129	chr4:1725859:C:T	NI	B	0.0313207478996126	0.066932892292499	0.457903811079121
TMEM129	chr4:1725859:C:T	NI	CD4T	-0.0244008206014044	0.071761035416004	0.496595261102706
TMEM129	chr4:1725859:C:T	IAV	NK	-0.00295672305607103	0.0504863295226101	0.581975663852006
TMEM129	chr4:1725859:C:T	IAV	CD8T	-0.0128463308138955	0.0477850943997076	0.519765334163479
TMEM129	chr4:1725859:C:T	IAV	monocyte	0.0059855158472784	0.0580932603709365	0.583341767320363
TMEM129	chr4:1725859:C:T	IAV	B	0.0365259168957617	0.065948328214635	0.423097478751223
TMEM129	chr4:1725859:C:T	IAV	CD4T	0.00357203822403055	0.0594337706834815	0.605619072725023
TMEM129	chr4:1725859:C:T	LPS	NK	-0.0171905112417467	0.0556394495831263	0.506102129361296
TMEM129	chr4:1725859:C:T	LPS	CD8T	-0.0235923147386687	0.0560952281840582	0.469704450125209
TMEM129	chr4:1725859:C:T	LPS	monocyte	-0.00983915981604381	0.0705643581046433	0.563022821556554
TMEM129	chr4:1725859:C:T	LPS	B	0.0366047904116417	0.0700159978637147	0.434628188719501
TMEM129	chr4:1725859:C:T	LPS	CD4T	-0.00322410761198765	0.0630111246208823	0.587383607022497
TMEM129	chr4:1725859:C:T	Tcruzi	NK	-0.0285008471688414	0.0631124195266578	0.460408511242061
TMEM129	chr4:1725859:C:T	Tcruzi	CD8T	-0.0266365498647175	0.0609203906954187	0.467291276907843
TMEM129	chr4:1725859:C:T	Tcruzi	monocyte	0.0116935377551005	0.0674725946770148	0.557678698735112
TMEM129	chr4:1725859:C:T	Tcruzi	B	0.0605618901082904	0.0992749455795278	0.371814748839663
TMEM129	chr4:1725859:C:T	Tcruzi	CD4T	-0.0157023271290483	0.0646134440353885	0.532872761895469
TMEM129	chr4:1739710:G:T	NI	NK	-0.0164439801504772	0.0375722281555543	0.483596388287745
TMEM129	chr4:1739710:G:T	NI	CD8T	-0.0285928278408632	0.0454835859327389	0.42087892817059
TMEM129	chr4:1739710:G:T	NI	monocyte	-0.0382085305594299	0.0586501361419808	0.383219119210701
TMEM129	chr4:1739710:G:T	NI	B	-0.0195923213954729	0.0420523202913561	0.474077572441566
TMEM129	chr4:1739710:G:T	NI	CD4T	-0.032769408785163	0.0537163711288329	0.419172360175812
TMEM129	chr4:1739710:G:T	IAV	NK	-0.0164384932747131	0.0354767602859922	0.474888620463581
TMEM129	chr4:1739710:G:T	IAV	CD8T	-0.0180504946287976	0.0339087697933815	0.451265906104298
TMEM129	chr4:1739710:G:T	IAV	monocyte	-0.0286807555419736	0.0467621257159938	0.422835820976092
TMEM129	chr4:1739710:G:T	IAV	B	-0.0201027460862257	0.0382061596764429	0.453676808520943
TMEM129	chr4:1739710:G:T	IAV	CD4T	-0.0282334070310571	0.0460282234984805	0.426534106562517
TMEM129	chr4:1739710:G:T	LPS	NK	-0.0199932574514633	0.0390646268258563	0.45381539237834
TMEM129	chr4:1739710:G:T	LPS	CD8T	-0.0203580217331823	0.0374946542090548	0.443214333165421
TMEM129	chr4:1739710:G:T	LPS	monocyte	-0.0296232618820251	0.053689785993098	0.429112590336337
TMEM129	chr4:1739710:G:T	LPS	B	-0.0282108570452504	0.0464505588802485	0.420014989116581
TMEM129	chr4:1739710:G:T	LPS	CD4T	-0.0311371211329968	0.050186247655091	0.41944479826491
TMEM129	chr4:1739710:G:T	Tcruzi	NK	-0.0132141587122168	0.0377380004915376	0.507653183768005
TMEM129	chr4:1739710:G:T	Tcruzi	CD8T	-0.0259349277048301	0.0428701703337882	0.427397397176989
TMEM129	chr4:1739710:G:T	Tcruzi	monocyte	-0.0413500865315265	0.0595580090363617	0.385038646598156
TMEM129	chr4:1739710:G:T	Tcruzi	B	-0.0183082313727518	0.0398506085319665	0.473939637330258
TMEM129	chr4:1739710:G:T	Tcruzi	CD4T	-0.0286252047682801	0.0491355078415737	0.436198300977657
TMEM129	chr4:1745796:G:A	NI	NK	0.035289820419036	0.0497381155862696	0.234689001343722
TMEM129	chr4:1745796:G:A	NI	CD8T	0.024203268788822	0.0500755501105089	0.308238657844712
TMEM129	chr4:1745796:G:A	NI	monocyte	0.223607631584231	0.0755398279011023	0.00169666737553667
TMEM129	chr4:1745796:G:A	NI	B	0.0775715919090518	0.0552938765925374	0.0735766058555245
TMEM129	chr4:1745796:G:A	NI	CD4T	0.0216617692821233	0.0571674105438278	0.346939861248555
TMEM129	chr4:1745796:G:A	IAV	NK	0.0208133147347839	0.0468517595720254	0.318813332955782
TMEM129	chr4:1745796:G:A	IAV	CD8T	0.0204824414452913	0.0439195732680514	0.311911026606254
TMEM129	chr4:1745796:G:A	IAV	monocyte	0.166032483632387	0.0617164981777248	0.00358310997681055
TMEM129	chr4:1745796:G:A	IAV	B	0.055889150818407	0.048714901129133	0.119167083822188
TMEM129	chr4:1745796:G:A	IAV	CD4T	0.0198657780922152	0.0508734723863791	0.339777633195891
TMEM129	chr4:1745796:G:A	LPS	NK	0.0363859321728926	0.0494782633701635	0.225802178045432
TMEM129	chr4:1745796:G:A	LPS	CD8T	0.0293492488848254	0.0461463560754505	0.256307833575304
TMEM129	chr4:1745796:G:A	LPS	monocyte	0.191177591454116	0.0700949324218309	0.00349998001734628
TMEM129	chr4:1745796:G:A	LPS	B	0.06594004623715	0.0532065421953524	0.102965643554378
TMEM129	chr4:1745796:G:A	LPS	CD4T	0.0422372253999055	0.0532729083741086	0.212045451499329
TMEM129	chr4:1745796:G:A	Tcruzi	NK	0.0147144591210106	0.0516533156444148	0.375488599966256
TMEM129	chr4:1745796:G:A	Tcruzi	CD8T	0.0285881363662276	0.0487501338715516	0.273856612643903
TMEM129	chr4:1745796:G:A	Tcruzi	monocyte	0.178086221931876	0.0644500221851918	0.00392133910726965
TMEM129	chr4:1745796:G:A	Tcruzi	B	0.0813016073518005	0.0537960275039174	0.0570937833397836
TMEM129	chr4:1745796:G:A	Tcruzi	CD4T	0.0148660259140964	0.0540958359468498	0.383970190840615
TMEM129	chr4:1788857:T:C	NI	NK	0.0395495143579707	0.0926401168171649	0.458182130137061
TMEM129	chr4:1788857:T:C	NI	CD8T	0.0475511004270955	0.107050832566117	0.453922111374373
TMEM129	chr4:1788857:T:C	NI	monocyte	-0.0221111502809854	0.104986385650012	0.521036752504681
TMEM129	chr4:1788857:T:C	NI	B	-0.0307105013738463	0.098548853074699	0.509495096878909
TMEM129	chr4:1788857:T:C	NI	CD4T	0.0264954368783684	0.109216749333739	0.518982071006924
TMEM129	chr4:1788857:T:C	IAV	NK	0.0324520936508032	0.0826454180177204	0.471682156362143
TMEM129	chr4:1788857:T:C	IAV	CD8T	0.0367813376311983	0.0832137561600207	0.451124424818788
TMEM129	chr4:1788857:T:C	IAV	monocyte	-0.0267420404680321	0.0918995458670928	0.512921466381822
TMEM129	chr4:1788857:T:C	IAV	B	-0.0217888349084506	0.0813290689162846	0.524012826704519
TMEM129	chr4:1788857:T:C	IAV	CD4T	0.00789260696541518	0.0895278785163589	0.569274559223555
TMEM129	chr4:1788857:T:C	LPS	NK	0.0355430448181744	0.0896119827577377	0.467298439535168
TMEM129	chr4:1788857:T:C	LPS	CD8T	0.0416165808460018	0.0940446086929769	0.449836576170265
TMEM129	chr4:1788857:T:C	LPS	monocyte	-0.0296274301240118	0.108139385560257	0.508287124958106
TMEM129	chr4:1788857:T:C	LPS	B	-0.0260730774521481	0.0937255419375179	0.517572832958777
TMEM129	chr4:1788857:T:C	LPS	CD4T	0.0122155258017267	0.0985419444270018	0.556398542414397
TMEM129	chr4:1788857:T:C	Tcruzi	NK	0.0457201319067964	0.101305363858452	0.445491663990055
TMEM129	chr4:1788857:T:C	Tcruzi	CD8T	0.052247868547313	0.11082971932625	0.439184571416547
TMEM129	chr4:1788857:T:C	Tcruzi	monocyte	-0.0178764817457814	0.100592064949265	0.544881799903747
TMEM129	chr4:1788857:T:C	Tcruzi	B	-0.0265642472752098	0.0916972553465219	0.515892163565918
TMEM129	chr4:1788857:T:C	Tcruzi	CD4T	0.0262572816284121	0.104066691220593	0.520926348326951
TMEM129	chr4:1806195:G:A	NI	NK	-0.00817391677112189	0.0341790012195078	0.61014804623418
TMEM129	chr4:1806195:G:A	NI	CD8T	-0.00188905478039411	0.0348887691964398	0.663211302998322
TMEM129	chr4:1806195:G:A	NI	monocyte	0.00500121634354393	0.0477521503894706	0.622315562499447
TMEM129	chr4:1806195:G:A	NI	B	-0.0152555170484762	0.0407976556940142	0.567628659518489
TMEM129	chr4:1806195:G:A	NI	CD4T	0.00457987671886079	0.0433284271671921	0.651720213222865
TMEM129	chr4:1806195:G:A	IAV	NK	-0.0166926729313986	0.0390068154689446	0.547865865786286
TMEM129	chr4:1806195:G:A	IAV	CD8T	0.000947974811293394	0.0291640756586373	0.682442638640064
TMEM129	chr4:1806195:G:A	IAV	monocyte	-0.00260500646801295	0.0364155826547418	0.656256487574194
TMEM129	chr4:1806195:G:A	IAV	B	-0.0123742748054006	0.0352469495378955	0.574024114354508
TMEM129	chr4:1806195:G:A	IAV	CD4T	0.00154408856722052	0.0366504610334329	0.682441043849376
TMEM129	chr4:1806195:G:A	LPS	NK	-0.0122358001634359	0.0364038083727763	0.574371296647331
TMEM129	chr4:1806195:G:A	LPS	CD8T	0.000804682186194903	0.0319817195126678	0.674711628957531
TMEM129	chr4:1806195:G:A	LPS	monocyte	-0.00562105736302576	0.0440899333273252	0.625603731398071
TMEM129	chr4:1806195:G:A	LPS	B	-0.0110620527355867	0.0376783988059948	0.584742043482874
TMEM129	chr4:1806195:G:A	LPS	CD4T	-0.0117076239720607	0.0420276366374123	0.59594665115004
TMEM129	chr4:1806195:G:A	Tcruzi	NK	-0.00636148238913503	0.0346625422483565	0.622792237014103
TMEM129	chr4:1806195:G:A	Tcruzi	CD8T	0.00195146158754519	0.0347076724832655	0.677159966946208
TMEM129	chr4:1806195:G:A	Tcruzi	monocyte	-0.0176922179357732	0.0498394182243917	0.562513993972558
TMEM129	chr4:1806195:G:A	Tcruzi	B	-0.013011385691642	0.0378702159918458	0.574653227123085
TMEM129	chr4:1806195:G:A	Tcruzi	CD4T	-0.00029860726262349	0.0392345071094943	0.67413106031537
TMEM131	chr2:97694139:C:T	NI	NK	0.0811138551403761	0.131480363465823	0.250962360141107
TMEM131	chr2:97694139:C:T	NI	CD8T	0.216497036566777	0.138558414623631	0.0529587283016005
TMEM131	chr2:97694139:C:T	NI	monocyte	0.398090990216588	0.16218169979806	0.0045552346162623
TMEM131	chr2:97694139:C:T	NI	B	0.192967520734319	0.138881089967366	0.0729981812901585
TMEM131	chr2:97694139:C:T	NI	CD4T	0.320377343722907	0.168137513931601	0.0219184388366273
TMEM131	chr2:97694139:C:T	IAV	NK	0.127635558012041	0.120829186147201	0.134527554696669
TMEM131	chr2:97694139:C:T	IAV	CD8T	0.157615238454697	0.114759195585148	0.0721337992568726
TMEM131	chr2:97694139:C:T	IAV	monocyte	0.357688295701754	0.129003088266291	0.00227403603395964
TMEM131	chr2:97694139:C:T	IAV	B	0.129021868990372	0.115456678959957	0.123386851438656
TMEM131	chr2:97694139:C:T	IAV	CD4T	0.27666403037507	0.14446188539154	0.0211925245187255
TMEM131	chr2:97694139:C:T	LPS	NK	0.113140263373737	0.129388857699084	0.178691153280723
TMEM131	chr2:97694139:C:T	LPS	CD8T	0.199512592750345	0.125013607773866	0.0460918209018142
TMEM131	chr2:97694139:C:T	LPS	monocyte	0.511307586749697	0.189140774004261	0.00140101229364773
TMEM131	chr2:97694139:C:T	LPS	B	0.190694248199118	0.129163396521094	0.0632712847311657
TMEM131	chr2:97694139:C:T	LPS	CD4T	0.2695811558988	0.151063727339542	0.0332479177066038
TMEM131	chr2:97694139:C:T	Tcruzi	NK	0.106255062127098	0.13614691366485	0.203290693046615
TMEM131	chr2:97694139:C:T	Tcruzi	CD8T	0.220221234577838	0.136568487379431	0.0456565581384108
TMEM131	chr2:97694139:C:T	Tcruzi	monocyte	0.389735133287941	0.167371810074176	0.00627025477863561
TMEM131	chr2:97694139:C:T	Tcruzi	B	0.169596634198019	0.132034525002981	0.0906365647718924
TMEM131	chr2:97694139:C:T	Tcruzi	CD4T	0.301139470189035	0.160223632933683	0.0235379076148338
TMEM131	chr2:97716827:T:C	NI	NK	0.0515131217968088	0.0673018857383203	0.306517195928076
TMEM131	chr2:97716827:T:C	NI	CD8T	0.0367650034889988	0.0618796347262825	0.368312009556476
TMEM131	chr2:97716827:T:C	NI	monocyte	0.0153642290466457	0.0634453130524614	0.476510806128367
TMEM131	chr2:97716827:T:C	NI	B	0.0500067648178846	0.0666931596714051	0.316014290625822
TMEM131	chr2:97716827:T:C	NI	CD4T	0.0576920027875424	0.0790677700169207	0.321700899508034
TMEM131	chr2:97716827:T:C	IAV	NK	0.0456309028717533	0.0615291725988926	0.314332014929416
TMEM131	chr2:97716827:T:C	IAV	CD8T	0.0308633171861346	0.0504577576686823	0.360220638941297
TMEM131	chr2:97716827:T:C	IAV	monocyte	0.00952450947006657	0.0486881821764607	0.50975978638313
TMEM131	chr2:97716827:T:C	IAV	B	0.062953330866505	0.0722245381163526	0.263942644056626
TMEM131	chr2:97716827:T:C	IAV	CD4T	0.0500735993831318	0.0681767358549722	0.325243284174594
TMEM131	chr2:97716827:T:C	LPS	NK	0.0515178801720664	0.0671465961688443	0.303322741971718
TMEM131	chr2:97716827:T:C	LPS	CD8T	0.0375700970276738	0.056382764763596	0.34233400818962
TMEM131	chr2:97716827:T:C	LPS	monocyte	0.0233679898454321	0.0625570925896052	0.444743205663452
TMEM131	chr2:97716827:T:C	LPS	B	0.0511774725224664	0.0647885019537371	0.302563454983671
TMEM131	chr2:97716827:T:C	LPS	CD4T	0.0368269537740014	0.0679131318214145	0.382960645200316
TMEM131	chr2:97716827:T:C	Tcruzi	NK	0.046859403531202	0.0656291547169116	0.324451923356259
TMEM131	chr2:97716827:T:C	Tcruzi	CD8T	0.0447508011189088	0.0630962610466217	0.331088692306148
TMEM131	chr2:97716827:T:C	Tcruzi	monocyte	0.0180135609151016	0.0618326849491312	0.473428416581615
TMEM131	chr2:97716827:T:C	Tcruzi	B	0.0619859347155411	0.0741056405871402	0.27762953258078
TMEM131	chr2:97716827:T:C	Tcruzi	CD4T	0.0542304172189149	0.0746095641407335	0.32740394103885
TMEM131	chr2:97719051:G:A	NI	NK	0.0101784448811983	0.0627623359380116	0.540063181730087
TMEM131	chr2:97719051:G:A	NI	CD8T	-0.0290619418020687	0.0657958189529013	0.404667353071807
TMEM131	chr2:97719051:G:A	NI	monocyte	-0.0862307191500442	0.0907423491518052	0.219239764025671
TMEM131	chr2:97719051:G:A	NI	B	-0.00133557261596887	0.0631557793780366	0.544159930333528
TMEM131	chr2:97719051:G:A	NI	CD4T	-0.0507568348325148	0.0829722662504547	0.344398612113851
TMEM131	chr2:97719051:G:A	IAV	NK	-0.00225886097620571	0.0554709601485985	0.535428273996121
TMEM131	chr2:97719051:G:A	IAV	CD8T	-0.0116034631319198	0.0509074595858953	0.472243609262122
TMEM131	chr2:97719051:G:A	IAV	monocyte	-0.0736343206485691	0.0738618293032193	0.222052342233582
TMEM131	chr2:97719051:G:A	IAV	B	0.00266315424140796	0.0542483770133218	0.56577129789628
TMEM131	chr2:97719051:G:A	IAV	CD4T	-0.0595053143080965	0.0783014912521171	0.296963525535305
TMEM131	chr2:97719051:G:A	LPS	NK	-0.00119260542592435	0.0599727770139816	0.538383349955977
TMEM131	chr2:97719051:G:A	LPS	CD8T	-0.0302058662106403	0.0592788348238033	0.379274021806198
TMEM131	chr2:97719051:G:A	LPS	monocyte	-0.0766333952963882	0.0840542731745458	0.239699566607139
TMEM131	chr2:97719051:G:A	LPS	B	-0.00476265207227349	0.0597584134065415	0.522203416036835
TMEM131	chr2:97719051:G:A	LPS	CD4T	-0.0738606193058966	0.0905107283792391	0.274188065226448
TMEM131	chr2:97719051:G:A	Tcruzi	NK	0.0118846631189873	0.0663231769408148	0.535017955854082
TMEM131	chr2:97719051:G:A	Tcruzi	CD8T	-0.029623882987915	0.0637537346065549	0.396698667375051
TMEM131	chr2:97719051:G:A	Tcruzi	monocyte	-0.0786880189172744	0.0854673806873858	0.240524498118358
TMEM131	chr2:97719051:G:A	Tcruzi	B	-0.00509882747588415	0.0594367053244846	0.522086609097294
TMEM131	chr2:97719051:G:A	Tcruzi	CD4T	-0.0584518445461257	0.0826533475691599	0.316158749240529
TMEM131	chr2:97736282:A:G	NI	NK	-0.00775017881758585	0.0337544750861384	0.610875502644874
TMEM131	chr2:97736282:A:G	NI	CD8T	-0.0194426808322671	0.0439551255576428	0.543957195011654
TMEM131	chr2:97736282:A:G	NI	monocyte	-0.00341477035276785	0.0429079716623165	0.627709112845526
TMEM131	chr2:97736282:A:G	NI	B	-0.00128403568213412	0.0354749036265876	0.668205737298028
TMEM131	chr2:97736282:A:G	NI	CD4T	-0.0167977233753418	0.0488848127263753	0.565480769325399
TMEM131	chr2:97736282:A:G	IAV	NK	-0.00660213120877304	0.0312219449381372	0.616314022580123
TMEM131	chr2:97736282:A:G	IAV	CD8T	-0.0114000825802139	0.0314548997842803	0.570069519935695
TMEM131	chr2:97736282:A:G	IAV	monocyte	0.00222859132593694	0.0320891894219334	0.6672846602105
TMEM131	chr2:97736282:A:G	IAV	B	0.000419929229921619	0.0301522613800244	0.682227008617986
TMEM131	chr2:97736282:A:G	IAV	CD4T	-0.010088211959241	0.0390972800053215	0.602414589704537
TMEM131	chr2:97736282:A:G	LPS	NK	-0.00868137528799078	0.0343619283934786	0.598367605586733
TMEM131	chr2:97736282:A:G	LPS	CD8T	-0.0146667772155206	0.0366102980088329	0.551709064951318
TMEM131	chr2:97736282:A:G	LPS	monocyte	0.00448250318170138	0.0417226795216985	0.640879721927357
TMEM131	chr2:97736282:A:G	LPS	B	-0.00147050971704621	0.0343909499223461	0.660802927883315
TMEM131	chr2:97736282:A:G	LPS	CD4T	-0.016616135746128	0.0457036623001456	0.565276347361153
TMEM131	chr2:97736282:A:G	Tcruzi	NK	-0.00857350533778091	0.0351018678468868	0.604026651835827
TMEM131	chr2:97736282:A:G	Tcruzi	CD8T	-0.0217733331102427	0.0452660196096069	0.525810874259446
TMEM131	chr2:97736282:A:G	Tcruzi	monocyte	0.00119887828002	0.039704139393098	0.67171213889638
TMEM131	chr2:97736282:A:G	Tcruzi	B	-0.00324238799497052	0.0336415424108033	0.65004422305835
TMEM131	chr2:97736282:A:G	Tcruzi	CD4T	-0.0161233028975255	0.0455480182268066	0.571633406335225
TMEM131	chr2:97739787:G:C	NI	NK	0.112252203114762	0.0852681238270782	0.0900040284480115
TMEM131	chr2:97739787:G:C	NI	CD8T	0.206559385712914	0.0897849384069204	0.00864029199470213
TMEM131	chr2:97739787:G:C	NI	monocyte	0.291420586829343	0.0953739896183083	0.000823596907853663
TMEM131	chr2:97739787:G:C	NI	B	0.0911295440621154	0.0891913763750799	0.147503738554007
TMEM131	chr2:97739787:G:C	NI	CD4T	0.304316418767647	0.109158003012368	0.00106081527759167
TMEM131	chr2:97739787:G:C	IAV	NK	0.151318239191184	0.0848959053656415	0.0282065886451052
TMEM131	chr2:97739787:G:C	IAV	CD8T	0.113970869706172	0.0764308492276806	0.0631313577987697
TMEM131	chr2:97739787:G:C	IAV	monocyte	0.255892798604284	0.0711388861326692	6.95090864862891e-05
TMEM131	chr2:97739787:G:C	IAV	B	0.0357051837683461	0.076860964719981	0.305932526724454
TMEM131	chr2:97739787:G:C	IAV	CD4T	0.177342250733981	0.0877526678506741	0.0216455025672468
TMEM131	chr2:97739787:G:C	LPS	NK	0.10728662552115	0.0860977656025725	0.102198489334788
TMEM131	chr2:97739787:G:C	LPS	CD8T	0.159208091336173	0.0806810619887239	0.0218176684277093
TMEM131	chr2:97739787:G:C	LPS	monocyte	0.349366873422548	0.0984517976466124	3.62032898243063e-05
TMEM131	chr2:97739787:G:C	LPS	B	0.0987662681106646	0.0798687633007097	0.105223771872167
TMEM131	chr2:97739787:G:C	LPS	CD4T	0.151410360723903	0.0964989601560274	0.0615994250003636
TMEM131	chr2:97739787:G:C	Tcruzi	NK	0.128822411859854	0.0903050563682149	0.072007066522995
TMEM131	chr2:97739787:G:C	Tcruzi	CD8T	0.197329781664698	0.0871287945273751	0.00945971498655227
TMEM131	chr2:97739787:G:C	Tcruzi	monocyte	0.262053322461794	0.0945513953208679	0.00320812035948659
TMEM131	chr2:97739787:G:C	Tcruzi	B	0.0767563676947005	0.0858208653898654	0.177389116530437
TMEM131	chr2:97739787:G:C	Tcruzi	CD4T	0.272540070944305	0.101300276078614	0.00179399417889489
TMEM131	chr2:97815959:G:A	NI	NK	-0.0552994321215796	0.0482341172570681	0.141094601653117
TMEM131	chr2:97815959:G:A	NI	CD8T	-0.0885577392889678	0.0592934041123298	0.0824411535576698
TMEM131	chr2:97815959:G:A	NI	monocyte	-0.0581320005289916	0.0539034675794043	0.157450309415348
TMEM131	chr2:97815959:G:A	NI	B	-0.0663180252825168	0.0526633345425095	0.119369341772459
TMEM131	chr2:97815959:G:A	NI	CD4T	-0.0875592296532958	0.063245207769841	0.101918770769593
TMEM131	chr2:97815959:G:A	IAV	NK	-0.048218417100271	0.0444532519152174	0.15431838495584
TMEM131	chr2:97815959:G:A	IAV	CD8T	-0.0509236398691579	0.0424349161757215	0.128431571279486
TMEM131	chr2:97815959:G:A	IAV	monocyte	-0.0493829368813808	0.041779613534238	0.141895858768387
TMEM131	chr2:97815959:G:A	IAV	B	-0.0457220251258903	0.0422037756976074	0.157708686069784
TMEM131	chr2:97815959:G:A	IAV	CD4T	-0.0682689808296874	0.0526885497126095	0.118462589688624
TMEM131	chr2:97815959:G:A	LPS	NK	-0.0506571169389857	0.0468910256819243	0.155367347266715
TMEM131	chr2:97815959:G:A	LPS	CD8T	-0.0683370218182441	0.0488622661760263	0.0945562823585375
TMEM131	chr2:97815959:G:A	LPS	monocyte	-0.091164504961901	0.0613682952069147	0.0759023721695146
TMEM131	chr2:97815959:G:A	LPS	B	-0.0725205795582753	0.0518137627966478	0.0955151894361305
TMEM131	chr2:97815959:G:A	LPS	CD4T	-0.0682539155821683	0.0557587841081716	0.131723443020736
TMEM131	chr2:97815959:G:A	Tcruzi	NK	-0.0446631120636344	0.047680530262643	0.190457184729276
TMEM131	chr2:97815959:G:A	Tcruzi	CD8T	-0.0761260916487985	0.0531345087136847	0.0932500135745025
TMEM131	chr2:97815959:G:A	Tcruzi	monocyte	-0.060368147144422	0.0527782661059178	0.146358143090587
TMEM131	chr2:97815959:G:A	Tcruzi	B	-0.0662829033971503	0.0509298985772023	0.110389630603735
TMEM131	chr2:97815959:G:A	Tcruzi	CD4T	-0.0855212005183486	0.0603920077187907	0.0981978807153828
TMEM131	chr2:97869685:G:A	NI	NK	-0.0111893238614334	0.0658646806881271	0.568462805388746
TMEM131	chr2:97869685:G:A	NI	CD8T	-0.00138737929591957	0.0737318622556785	0.611143716349167
TMEM131	chr2:97869685:G:A	NI	monocyte	-0.034671584779171	0.0923367718553821	0.473756612105551
TMEM131	chr2:97869685:G:A	NI	B	-0.0386497040759069	0.0881464392879137	0.470818028796087
TMEM131	chr2:97869685:G:A	NI	CD4T	0.00614937069877726	0.0919444605105101	0.60057695572234
TMEM131	chr2:97869685:G:A	IAV	NK	-0.0025146235295754	0.0595737530550096	0.603715566886411
TMEM131	chr2:97869685:G:A	IAV	CD8T	0.00336760997253043	0.0563621431712783	0.610229950028235
TMEM131	chr2:97869685:G:A	IAV	monocyte	-0.0182993792148726	0.0681121499457977	0.533121707524456
TMEM131	chr2:97869685:G:A	IAV	B	-0.0265097420343107	0.068498060862307	0.492356938774046
TMEM131	chr2:97869685:G:A	IAV	CD4T	0.00778596686119053	0.078971262362554	0.599598248136109
TMEM131	chr2:97869685:G:A	LPS	NK	-0.00356995690781151	0.0646417084783502	0.596126297918627
TMEM131	chr2:97869685:G:A	LPS	CD8T	-0.00307098351770057	0.0635309772534134	0.598933451084069
TMEM131	chr2:97869685:G:A	LPS	monocyte	-0.0148931575810422	0.0812978682321801	0.546195982285072
TMEM131	chr2:97869685:G:A	LPS	B	-0.0357837276424133	0.0833942289545589	0.472364887221626
TMEM131	chr2:97869685:G:A	LPS	CD4T	0.00748603013966401	0.086565738196608	0.598884859282773
TMEM131	chr2:97869685:G:A	Tcruzi	NK	-0.00717277286609148	0.0666789280453281	0.58442781028502
TMEM131	chr2:97869685:G:A	Tcruzi	CD8T	-0.00524787072973985	0.0707798659680959	0.594570365928287
TMEM131	chr2:97869685:G:A	Tcruzi	monocyte	-0.0295043532464381	0.0867133261358093	0.504789076065646
TMEM131	chr2:97869685:G:A	Tcruzi	B	-0.0325066859983263	0.0790043029303219	0.481178193507289
TMEM131	chr2:97869685:G:A	Tcruzi	CD4T	0.00493549553075038	0.0863836898391438	0.609531462418246
TMEM131	chr2:97923482:T:C	NI	NK	-0.0317413145448678	0.0756407805545	0.469765287181857
TMEM131	chr2:97923482:T:C	NI	CD8T	-0.0222845059417752	0.0754433721790735	0.512791964770497
TMEM131	chr2:97923482:T:C	NI	monocyte	-0.0310302614840425	0.0875797002579665	0.472192290979477
TMEM131	chr2:97923482:T:C	NI	B	0.0120870427462655	0.0723878359309732	0.568686148013128
TMEM131	chr2:97923482:T:C	NI	CD4T	-0.0314656734265225	0.0944473646041672	0.495385980314044
TMEM131	chr2:97923482:T:C	IAV	NK	-0.0182473317518914	0.0625803901766149	0.513512367472146
TMEM131	chr2:97923482:T:C	IAV	CD8T	-0.0163988618013664	0.0576208395764529	0.515582117850305
TMEM131	chr2:97923482:T:C	IAV	monocyte	-0.0342760597079122	0.0750813370424194	0.45656915220099
TMEM131	chr2:97923482:T:C	IAV	B	0.0184197070201639	0.0665018682007176	0.533429123145145
TMEM131	chr2:97923482:T:C	IAV	CD4T	-0.0211821558218891	0.0776166560933616	0.521106711428112
TMEM131	chr2:97923482:T:C	LPS	NK	-0.018019314295951	0.0671462125837181	0.517196752192387
TMEM131	chr2:97923482:T:C	LPS	CD8T	-0.018103786264528	0.0653002231209623	0.514785123077849
TMEM131	chr2:97923482:T:C	LPS	monocyte	-0.0432678758068971	0.0942933327289914	0.443413253277472
TMEM131	chr2:97923482:T:C	LPS	B	0.0269450150865817	0.0812962280905495	0.509505402376954
TMEM131	chr2:97923482:T:C	LPS	CD4T	-0.0177486456398504	0.0836953174177321	0.535607644247566
TMEM131	chr2:97923482:T:C	Tcruzi	NK	-0.0286536333745118	0.0745984751249841	0.48119564428635
TMEM131	chr2:97923482:T:C	Tcruzi	CD8T	-0.0330067505079484	0.0796629089936092	0.472065415736441
TMEM131	chr2:97923482:T:C	Tcruzi	monocyte	-0.0354402050385159	0.0878591098077522	0.470016190956873
TMEM131	chr2:97923482:T:C	Tcruzi	B	0.0102825486194997	0.068024432694021	0.572295026109795
TMEM131	chr2:97923482:T:C	Tcruzi	CD4T	-0.0301521261442868	0.0891986808356534	0.499294295837344
TMEM131	chr2:97957112:A:T	NI	NK	-0.0255650255766127	0.0375389080710349	0.389971033461008
TMEM131	chr2:97957112:A:T	NI	CD8T	-0.00642736749170667	0.0326124860055659	0.550213970023499
TMEM131	chr2:97957112:A:T	NI	monocyte	-0.0504756355254959	0.0513249630417742	0.258925441779742
TMEM131	chr2:97957112:A:T	NI	B	-0.0231238126606672	0.037466259526746	0.412939348035953
TMEM131	chr2:97957112:A:T	NI	CD4T	0.00123631567469972	0.0388208957211343	0.619859971681759
TMEM131	chr2:97957112:A:T	IAV	NK	-0.0231515437480926	0.0348296612669633	0.394556421180878
TMEM131	chr2:97957112:A:T	IAV	CD8T	-0.00859935619937434	0.0274390823817206	0.511674006202128
TMEM131	chr2:97957112:A:T	IAV	monocyte	-0.0177317460694262	0.0287397765334096	0.413925512449454
TMEM131	chr2:97957112:A:T	IAV	B	-0.019547579803977	0.031227176226238	0.410608403383322
TMEM131	chr2:97957112:A:T	IAV	CD4T	-0.0072666658494468	0.0331434004455523	0.547469826295482
TMEM131	chr2:97957112:A:T	LPS	NK	-0.0215126747552679	0.0352106377177229	0.411016239749904
TMEM131	chr2:97957112:A:T	LPS	CD8T	-0.0101242811031408	0.0297908598931655	0.501781107860656
TMEM131	chr2:97957112:A:T	LPS	monocyte	-0.0159840820130843	0.0357651086467649	0.453233993507489
TMEM131	chr2:97957112:A:T	LPS	B	-0.0131294212428724	0.031182040875696	0.474053296930297
TMEM131	chr2:97957112:A:T	LPS	CD4T	8.93973165311922e-05	0.0359665765348492	0.612432607986635
TMEM131	chr2:97957112:A:T	Tcruzi	NK	-0.0288255704486586	0.0407929568504559	0.377443488294005
TMEM131	chr2:97957112:A:T	Tcruzi	CD8T	0.00110861999798118	0.0327500629045521	0.616308283353276
TMEM131	chr2:97957112:A:T	Tcruzi	monocyte	-0.0488453107174709	0.0522427463611503	0.294725507327539
TMEM131	chr2:97957112:A:T	Tcruzi	B	-0.0159264603527502	0.0326779744598748	0.453621690964328
TMEM131	chr2:97957112:A:T	Tcruzi	CD4T	-0.00106877149335379	0.0360083183416778	0.605154254138632
TMEM131	chr2:98028913:C:G	NI	NK	0.00207609966962345	0.0616045112808204	0.626686148408699
TMEM131	chr2:98028913:C:G	NI	CD8T	-0.0204420889593541	0.073956520594273	0.540612452438625
TMEM131	chr2:98028913:C:G	NI	monocyte	-0.00755396303341565	0.0772497716163592	0.57487902897073
TMEM131	chr2:98028913:C:G	NI	B	0.00204299915034947	0.0667622979041288	0.626415489249135
TMEM131	chr2:98028913:C:G	NI	CD4T	-0.028541383157148	0.0913070627574722	0.520860967707028
TMEM131	chr2:98028913:C:G	IAV	NK	0.00789035462467029	0.06008469458362	0.599032515068135
TMEM131	chr2:98028913:C:G	IAV	CD8T	-0.00290627861703838	0.0525513218996966	0.603501059370049
TMEM131	chr2:98028913:C:G	IAV	monocyte	0.00647540719541237	0.0608284877368567	0.599317609457236
TMEM131	chr2:98028913:C:G	IAV	B	0.00151420933975768	0.0563662814332369	0.626602452185632
TMEM131	chr2:98028913:C:G	IAV	CD4T	-0.0342859105341465	0.0864372049244734	0.498088258145413
TMEM131	chr2:98028913:C:G	LPS	NK	-0.00201973496581176	0.061450663327887	0.608470596942627
TMEM131	chr2:98028913:C:G	LPS	CD8T	-0.00940926147391513	0.0607387298508908	0.571391730061645
TMEM131	chr2:98028913:C:G	LPS	monocyte	0.00687886993151154	0.0760647644992851	0.591947970038143
TMEM131	chr2:98028913:C:G	LPS	B	-0.00319840008095111	0.0648153203276829	0.605544414410375
TMEM131	chr2:98028913:C:G	LPS	CD4T	-0.0346294548731273	0.0915998403052821	0.501598255326605
TMEM131	chr2:98028913:C:G	Tcruzi	NK	0.00436062883095951	0.064574612626679	0.616219051294467
TMEM131	chr2:98028913:C:G	Tcruzi	CD8T	-0.0214304503485605	0.0722958846104665	0.532695246504175
TMEM131	chr2:98028913:C:G	Tcruzi	monocyte	0.00175370001793896	0.0731135231299356	0.617815141000221
TMEM131	chr2:98028913:C:G	Tcruzi	B	0.000694328888082747	0.0628477105883047	0.624240650893142
TMEM131	chr2:98028913:C:G	Tcruzi	CD4T	-0.0345737806954148	0.0917319012625013	0.504999114993226
TMEM131	chr2:98062023:G:A	NI	NK	0.0294090004201527	0.0636737263689633	0.488461677772086
TMEM131	chr2:98062023:G:A	NI	CD8T	0.0041010121234726	0.0434260276655295	0.629104914435256
TMEM131	chr2:98062023:G:A	NI	monocyte	-0.00964291086496976	0.0504123873966816	0.575881315005458
TMEM131	chr2:98062023:G:A	NI	B	0.00978186430004637	0.0434020050148767	0.589550205275643
TMEM131	chr2:98062023:G:A	NI	CD4T	-0.00312466158671357	0.0530295728702868	0.638555989719341
TMEM131	chr2:98062023:G:A	IAV	NK	0.0144914266838335	0.0409294838464026	0.549179736331442
TMEM131	chr2:98062023:G:A	IAV	CD8T	0.00506457185412804	0.0343024367716952	0.612387661313434
TMEM131	chr2:98062023:G:A	IAV	monocyte	-0.00491732979468592	0.0378221307266056	0.623663734336606
TMEM131	chr2:98062023:G:A	IAV	B	0.014272605288342	0.0399573977870589	0.549323408143285
TMEM131	chr2:98062023:G:A	IAV	CD4T	-0.0044517633690814	0.0453512364568432	0.637613839910865
TMEM131	chr2:98062023:G:A	LPS	NK	0.0165982091940802	0.0447963634460398	0.538731377866692
TMEM131	chr2:98062023:G:A	LPS	CD8T	0.00346414539638365	0.038088278147079	0.623743503523471
TMEM131	chr2:98062023:G:A	LPS	monocyte	0.00192496036430921	0.047199859561318	0.636431549043042
TMEM131	chr2:98062023:G:A	LPS	B	0.0129918270927147	0.0431805128088226	0.562618154759569
TMEM131	chr2:98062023:G:A	LPS	CD4T	-0.00869893707797579	0.0511298816010445	0.61191314821825
TMEM131	chr2:98062023:G:A	Tcruzi	NK	0.0172066385184321	0.0462982887141562	0.541521082024276
TMEM131	chr2:98062023:G:A	Tcruzi	CD8T	0.00727584631468734	0.0423837759445423	0.606300617665826
TMEM131	chr2:98062023:G:A	Tcruzi	monocyte	-0.00562574076324774	0.0466871467807401	0.620256324688807
TMEM131	chr2:98062023:G:A	Tcruzi	B	0.011153809332504	0.0419185652851374	0.576111554711797
TMEM131	chr2:98062023:G:A	Tcruzi	CD4T	-0.00645837312938852	0.050619735697048	0.62739318769571
TMEM131	chr2:98084782:T:A	NI	NK	0.0905945193055733	0.081529425549331	0.150937206044305
TMEM131	chr2:98084782:T:A	NI	CD8T	0.0910952472569336	0.0828722008630538	0.162715595601339
TMEM131	chr2:98084782:T:A	NI	monocyte	0.108901502137327	0.0930075708248385	0.139396303382846
TMEM131	chr2:98084782:T:A	NI	B	0.0950048468299443	0.0849459790235004	0.152537724809776
TMEM131	chr2:98084782:T:A	NI	CD4T	0.115952397910292	0.100160982378241	0.148137309052072
TMEM131	chr2:98084782:T:A	IAV	NK	0.0753587514356705	0.0728793053738696	0.170463373183433
TMEM131	chr2:98084782:T:A	IAV	CD8T	0.0627706150795748	0.06653050371076	0.19259720504869
TMEM131	chr2:98084782:T:A	IAV	monocyte	0.0888422814933011	0.0748217520944503	0.142812115414542
TMEM131	chr2:98084782:T:A	IAV	B	0.0859267420829706	0.074953400150002	0.143903897042646
TMEM131	chr2:98084782:T:A	IAV	CD4T	0.101049533871018	0.0866951076861542	0.147998156007345
TMEM131	chr2:98084782:T:A	LPS	NK	0.0973595095690343	0.0840125001942108	0.137248069627025
TMEM131	chr2:98084782:T:A	LPS	CD8T	0.0809576046436551	0.0742425542861348	0.159630883186769
TMEM131	chr2:98084782:T:A	LPS	monocyte	0.117334706012208	0.0955675164677405	0.126855044886606
TMEM131	chr2:98084782:T:A	LPS	B	0.0978024794765699	0.0832143096441373	0.139849331505297
TMEM131	chr2:98084782:T:A	LPS	CD4T	0.102404697978001	0.0913775823509754	0.158578905604679
TMEM131	chr2:98084782:T:A	Tcruzi	NK	0.0864255865026423	0.0812712686250639	0.163706523345855
TMEM131	chr2:98084782:T:A	Tcruzi	CD8T	0.093140865922401	0.0820090001002576	0.152515843256396
TMEM131	chr2:98084782:T:A	Tcruzi	monocyte	0.10624015067255	0.0914096073269148	0.145218058283389
TMEM131	chr2:98084782:T:A	Tcruzi	B	0.0893192092598966	0.0804989759622597	0.15393215500756
TMEM131	chr2:98084782:T:A	Tcruzi	CD4T	0.106783914648435	0.0937858253495539	0.155151100004944
TMEM131	chr2:98090213:C:G	NI	NK	-0.0216052887583104	0.0388822474797255	0.354923672444362
TMEM131	chr2:98090213:C:G	NI	CD8T	-0.0266660107262075	0.0409393600832804	0.321001735235244
TMEM131	chr2:98090213:C:G	NI	monocyte	-0.0489312329442305	0.0485756666602234	0.210846093960808
TMEM131	chr2:98090213:C:G	NI	B	-0.0492187175177128	0.0485823709223758	0.211932887184426
TMEM131	chr2:98090213:C:G	NI	CD4T	-0.0513897133218856	0.053441234446613	0.225480692407316
TMEM131	chr2:98090213:C:G	IAV	NK	6.44734209366915e-05	0.0373126052050066	0.53026826529253
TMEM131	chr2:98090213:C:G	IAV	CD8T	-0.0263641638458662	0.037025229749064	0.298314769636239
TMEM131	chr2:98090213:C:G	IAV	monocyte	-0.0250553711626335	0.0328880076528016	0.291992431849061
TMEM131	chr2:98090213:C:G	IAV	B	-0.0139474128198853	0.0344089983965709	0.389844172347077
TMEM131	chr2:98090213:C:G	IAV	CD4T	-0.0178318224019917	0.0405461158004666	0.386512938669191
TMEM131	chr2:98090213:C:G	LPS	NK	-0.0211964889217504	0.038788700284926	0.348529455682568
TMEM131	chr2:98090213:C:G	LPS	CD8T	-0.0346007879354766	0.040432522460476	0.248445469832111
TMEM131	chr2:98090213:C:G	LPS	monocyte	-0.06542502968977	0.0535916293341907	0.153574197138672
TMEM131	chr2:98090213:C:G	LPS	B	-0.0520235121578928	0.0464081890790039	0.181148905121616
TMEM131	chr2:98090213:C:G	LPS	CD4T	-0.0205605223404329	0.0437449777076387	0.368453018792436
TMEM131	chr2:98090213:C:G	Tcruzi	NK	0.0054163841733208	0.0439318604323481	0.564490296092558
TMEM131	chr2:98090213:C:G	Tcruzi	CD8T	-0.0348300542527163	0.0417816326861844	0.266440595663318
TMEM131	chr2:98090213:C:G	Tcruzi	monocyte	-0.0502788087070832	0.0482889489329828	0.209018956950964
TMEM131	chr2:98090213:C:G	Tcruzi	B	-0.0434668654942185	0.0442671848469811	0.220986834106972
TMEM131	chr2:98090213:C:G	Tcruzi	CD4T	-0.0331125649931732	0.0451118802818807	0.299166306491411
TMEM131	chr2:98091346:G:C	NI	NK	-0.00623606218515945	0.0204462965147805	0.657898509550458
TMEM131	chr2:98091346:G:C	NI	CD8T	-0.0077896483121566	0.0226269571666872	0.64616110698364
TMEM131	chr2:98091346:G:C	NI	monocyte	0.00119350789106989	0.0254912333383201	0.699635084895235
TMEM131	chr2:98091346:G:C	NI	B	0.00375937055244911	0.0217903903949193	0.709750546632275
TMEM131	chr2:98091346:G:C	NI	CD4T	-0.0110661995060016	0.0291426494366929	0.61936489632618
TMEM131	chr2:98091346:G:C	IAV	NK	-0.0073531234009744	0.0203324840186885	0.64084952032
TMEM131	chr2:98091346:G:C	IAV	CD8T	-0.00142563724404001	0.0169478065434146	0.710332174260638
TMEM131	chr2:98091346:G:C	IAV	monocyte	-0.000296640544761035	0.0173289511351233	0.742955964299855
TMEM131	chr2:98091346:G:C	IAV	B	0.00181519784615912	0.0175716131342319	0.72716712579867
TMEM131	chr2:98091346:G:C	IAV	CD4T	-0.0107434259222356	0.0252778325381017	0.621653533651463
TMEM131	chr2:98091346:G:C	LPS	NK	-0.0076219494288893	0.0215035595000683	0.633574095238383
TMEM131	chr2:98091346:G:C	LPS	CD8T	-0.00589884782586232	0.0195178722307713	0.647588304032247
TMEM131	chr2:98091346:G:C	LPS	monocyte	0.00130734638407954	0.0231618764574327	0.716490181102128
TMEM131	chr2:98091346:G:C	LPS	B	-0.000397695797129209	0.0195002190432237	0.729981877806719
TMEM131	chr2:98091346:G:C	LPS	CD4T	-0.0129870308397251	0.0285678398431689	0.602229086984123
TMEM131	chr2:98091346:G:C	Tcruzi	NK	-0.00773471738442599	0.0222646183664009	0.642379534957839
TMEM131	chr2:98091346:G:C	Tcruzi	CD8T	-0.00853012297994694	0.022574137512553	0.633341122134028
TMEM131	chr2:98091346:G:C	Tcruzi	monocyte	0.00449153851418267	0.0241285759171501	0.690902581762259
TMEM131	chr2:98091346:G:C	Tcruzi	B	0.00188688112069627	0.0198073017017721	0.72668813314251
TMEM131	chr2:98091346:G:C	Tcruzi	CD4T	-0.0108899930935423	0.0269941287326578	0.626149844486314
TMEM131	chr2:98093780:C:T	NI	NK	0.047660368057525	0.0474574450832923	0.170494723484676
TMEM131	chr2:98093780:C:T	NI	CD8T	0.0599862340553052	0.0515312700829723	0.135754007697907
TMEM131	chr2:98093780:C:T	NI	monocyte	0.0989966831748495	0.0613643772491534	0.0622990891718208
TMEM131	chr2:98093780:C:T	NI	B	0.0220300432262638	0.0474306194497004	0.34128370070272
TMEM131	chr2:98093780:C:T	NI	CD4T	0.0638402534036843	0.0587893728870237	0.15419685890537
TMEM131	chr2:98093780:C:T	IAV	NK	0.0442868476742033	0.0451560234080854	0.174287459976992
TMEM131	chr2:98093780:C:T	IAV	CD8T	0.0191495496279064	0.0404667686329622	0.31495342592874
TMEM131	chr2:98093780:C:T	IAV	monocyte	0.0762463950703034	0.0460195478415155	0.0688050314630865
TMEM131	chr2:98093780:C:T	IAV	B	-0.0158500521760173	0.0439314133878604	0.41352772352162
TMEM131	chr2:98093780:C:T	IAV	CD4T	0.0139772958986584	0.0497338923572652	0.386416698554356
TMEM131	chr2:98093780:C:T	LPS	NK	0.0438307433473543	0.0467374597896201	0.18652053628259
TMEM131	chr2:98093780:C:T	LPS	CD8T	0.0611156672459514	0.0499992753578715	0.114647735716109
TMEM131	chr2:98093780:C:T	LPS	monocyte	0.0808174644642256	0.054624503524606	0.0847230939431266
TMEM131	chr2:98093780:C:T	LPS	B	0.00237219691149348	0.0437069335961969	0.482950819859785
TMEM131	chr2:98093780:C:T	LPS	CD4T	0.0390463557719305	0.0516317217157855	0.242528295655518
TMEM131	chr2:98093780:C:T	Tcruzi	NK	0.0480844093293168	0.0492075889166846	0.176384086904784
TMEM131	chr2:98093780:C:T	Tcruzi	CD8T	0.0561837304056116	0.0491679225174342	0.14033587352534
TMEM131	chr2:98093780:C:T	Tcruzi	monocyte	0.0756676584068424	0.0539662063371405	0.0974881991928933
TMEM131	chr2:98093780:C:T	Tcruzi	B	0.0136089013690702	0.044405800274412	0.393578283620468
TMEM131	chr2:98093780:C:T	Tcruzi	CD4T	0.0488466754863337	0.0530722347827958	0.198249010791876
TMEM134	chr11:67418253:C:G	NI	NK	0.037785413593348	0.039209938162712	0.189706875228099
TMEM134	chr11:67418253:C:G	NI	CD8T	0.0577091081700916	0.0427456890633815	0.116488175896113
TMEM134	chr11:67418253:C:G	NI	monocyte	0.0172385072673988	0.0434733335789251	0.367280102203027
TMEM134	chr11:67418253:C:G	NI	B	0.0402725196302737	0.0421393706384355	0.193220125290081
TMEM134	chr11:67418253:C:G	NI	CD4T	0.126086048840364	0.0664708816085128	0.0447804841674809
TMEM134	chr11:67418253:C:G	IAV	NK	0.0311945783334792	0.0358071573562577	0.213727266824948
TMEM134	chr11:67418253:C:G	IAV	CD8T	0.0349604132737008	0.0342870941787416	0.17391380948901
TMEM134	chr11:67418253:C:G	IAV	monocyte	0.00943748344966417	0.0392197131343372	0.42284756116058
TMEM134	chr11:67418253:C:G	IAV	B	0.0092200343254448	0.0348530178041952	0.403697593985037
TMEM134	chr11:67418253:C:G	IAV	CD4T	0.0711939436478629	0.0447823482591579	0.0865547600084221
TMEM134	chr11:67418253:C:G	LPS	NK	0.0456339970587941	0.0407416986033556	0.150611218557034
TMEM134	chr11:67418253:C:G	LPS	CD8T	0.0426027216575476	0.0371103426327259	0.149461406274659
TMEM134	chr11:67418253:C:G	LPS	monocyte	0.0335862475212751	0.0463592113320719	0.263052109215471
TMEM134	chr11:67418253:C:G	LPS	B	0.024476233623845	0.0383684766630139	0.284531669761761
TMEM134	chr11:67418253:C:G	LPS	CD4T	0.0760947260974218	0.0470683587738799	0.0856921665327007
TMEM134	chr11:67418253:C:G	Tcruzi	NK	0.0409738437827888	0.0409189067309166	0.179595993110239
TMEM134	chr11:67418253:C:G	Tcruzi	CD8T	0.0569126889117632	0.0415108372660611	0.112252634835461
TMEM134	chr11:67418253:C:G	Tcruzi	monocyte	0.0217496228444676	0.044049911128272	0.337238200446972
TMEM134	chr11:67418253:C:G	Tcruzi	B	0.0281401280979786	0.0385454290730383	0.255751244563348
TMEM134	chr11:67418253:C:G	Tcruzi	CD4T	0.10530421255671	0.0592632430913654	0.0703471315400242
TMEM134	chr11:67451223:C:T	NI	NK	0.0143272283075397	0.0550313612871435	0.551705673075436
TMEM134	chr11:67451223:C:T	NI	CD8T	0.022805273386952	0.0645656029244605	0.52145708410665
TMEM134	chr11:67451223:C:T	NI	monocyte	-0.0247884776487965	0.0750298274833546	0.506747352385368
TMEM134	chr11:67451223:C:T	NI	B	-0.00135315388112325	0.0573028272175192	0.634308180568523
TMEM134	chr11:67451223:C:T	NI	CD4T	0.0222374431438794	0.0745306155908254	0.530994705082287
TMEM134	chr11:67451223:C:T	IAV	NK	0.00695389826626324	0.0485562890414899	0.585906123054858
TMEM134	chr11:67451223:C:T	IAV	CD8T	0.0135504830211295	0.0470529997662727	0.541860743796949
TMEM134	chr11:67451223:C:T	IAV	monocyte	-0.0110872297655418	0.058705111632633	0.572842335884939
TMEM134	chr11:67451223:C:T	IAV	B	0.000370675821985172	0.0486272992433502	0.628755140713479
TMEM134	chr11:67451223:C:T	IAV	CD4T	0.0227607079554245	0.0641294254702397	0.521442800755497
TMEM134	chr11:67451223:C:T	LPS	NK	0.0118632981871429	0.0539693415624174	0.559715614164719
TMEM134	chr11:67451223:C:T	LPS	CD8T	0.0163546339660631	0.0541025610289134	0.533367760833908
TMEM134	chr11:67451223:C:T	LPS	monocyte	-0.0293518195480606	0.078755346539854	0.500968780267491
TMEM134	chr11:67451223:C:T	LPS	B	0.00145908688118826	0.0561358984581602	0.619393244662323
TMEM134	chr11:67451223:C:T	LPS	CD4T	0.0243637664443913	0.0699108305230798	0.519531393760865
TMEM134	chr11:67451223:C:T	Tcruzi	NK	0.0134630659472478	0.0562667993521912	0.556412177711746
TMEM134	chr11:67451223:C:T	Tcruzi	CD8T	0.024671879497205	0.064268879843902	0.509015401832426
TMEM134	chr11:67451223:C:T	Tcruzi	monocyte	-0.0261374348144965	0.0748146236199366	0.519648611691232
TMEM134	chr11:67451223:C:T	Tcruzi	B	0.00291032632066228	0.0543100013612567	0.614571882093413
TMEM134	chr11:67451223:C:T	Tcruzi	CD4T	0.0201787136519268	0.0694133987051805	0.539662869284644
TMEM134	chr11:67462217:G:A	NI	NK	-9.94955269708701e-05	0.0444446065687087	0.653843641977219
TMEM134	chr11:67462217:G:A	NI	CD8T	0.0135637299284009	0.0538741220761467	0.58086162275149
TMEM134	chr11:67462217:G:A	NI	monocyte	-0.0228423983528001	0.0644329476755649	0.511647011913276
TMEM134	chr11:67462217:G:A	NI	B	-0.00472784204268403	0.0487769514468221	0.62867332620179
TMEM134	chr11:67462217:G:A	NI	CD4T	0.0127145082067661	0.0636039281575478	0.586652160735909
TMEM134	chr11:67462217:G:A	IAV	NK	7.14023992691504e-05	0.0408176808191369	0.652989540341368
TMEM134	chr11:67462217:G:A	IAV	CD8T	0.00310335117568928	0.0380856318586241	0.629536445076898
TMEM134	chr11:67462217:G:A	IAV	monocyte	-0.0111069529903958	0.0493969653492108	0.584828526700582
TMEM134	chr11:67462217:G:A	IAV	B	-0.0053643237342984	0.041894453454593	0.619658156867878
TMEM134	chr11:67462217:G:A	IAV	CD4T	0.0117003025961024	0.0535379095144526	0.590561409346389
TMEM134	chr11:67462217:G:A	LPS	NK	0.0013737958346207	0.0444640579448835	0.639987821903774
TMEM134	chr11:67462217:G:A	LPS	CD8T	0.00580954023875631	0.044014176345859	0.610534260796309
TMEM134	chr11:67462217:G:A	LPS	monocyte	-0.0159038973239694	0.060641827065212	0.559481932802576
TMEM134	chr11:67462217:G:A	LPS	B	-0.0039919810496446	0.0478979276503316	0.627291854992754
TMEM134	chr11:67462217:G:A	LPS	CD4T	0.0138485594846299	0.0593476451386372	0.581112467733964
TMEM134	chr11:67462217:G:A	Tcruzi	NK	-0.000637080757684858	0.046110716503739	0.652822174547042
TMEM134	chr11:67462217:G:A	Tcruzi	CD8T	0.00892231714197023	0.0499206290522864	0.600504251179557
TMEM134	chr11:67462217:G:A	Tcruzi	monocyte	-0.0165945308943047	0.0601508740425106	0.56393489698025
TMEM134	chr11:67462217:G:A	Tcruzi	B	-0.00287776588826346	0.0463464487017497	0.636054667537136
TMEM134	chr11:67462217:G:A	Tcruzi	CD4T	0.0130506950981752	0.0604123825338619	0.589303557513259
TMEM134	chr11:67463284:C:A	NI	NK	-0.0298554839551243	0.0612832529399011	0.449225045796278
TMEM134	chr11:67463284:C:A	NI	CD8T	-0.0447602016146587	0.075026914668523	0.409262404103688
TMEM134	chr11:67463284:C:A	NI	monocyte	0.0142045741801644	0.0710094970573563	0.54043827550026
TMEM134	chr11:67463284:C:A	NI	B	-0.0168360109012707	0.0594865855506905	0.521948755968696
TMEM134	chr11:67463284:C:A	NI	CD4T	-0.0442674952460041	0.0827561905351109	0.42777977287307
TMEM134	chr11:67463284:C:A	IAV	NK	-0.022424265954225	0.0536008485131741	0.473506760936291
TMEM134	chr11:67463284:C:A	IAV	CD8T	-0.0275033386610913	0.0535968601146402	0.438683350300157
TMEM134	chr11:67463284:C:A	IAV	monocyte	0.0188326622382886	0.0628863953726734	0.528331837256882
TMEM134	chr11:67463284:C:A	IAV	B	-0.00570500976253882	0.0494129104004051	0.571502954159642
TMEM134	chr11:67463284:C:A	IAV	CD4T	-0.0355565105224265	0.068654877758516	0.441289732310548
TMEM134	chr11:67463284:C:A	LPS	NK	-0.0263263568408737	0.059098980410496	0.460717538584716
TMEM134	chr11:67463284:C:A	LPS	CD8T	-0.0304489001300147	0.0592246888997542	0.436688535796035
TMEM134	chr11:67463284:C:A	LPS	monocyte	0.0276254793237619	0.0783850859346532	0.496130484909727
TMEM134	chr11:67463284:C:A	LPS	B	-0.0153890509380772	0.0580873367482576	0.524327616828214
TMEM134	chr11:67463284:C:A	LPS	CD4T	-0.0354997531222373	0.0729145274057659	0.449049420826864
TMEM134	chr11:67463284:C:A	Tcruzi	NK	-0.0413271431113276	0.0723114504674157	0.41128422265562
TMEM134	chr11:67463284:C:A	Tcruzi	CD8T	-0.0398974254389977	0.0694088573458653	0.416342665753869
TMEM134	chr11:67463284:C:A	Tcruzi	monocyte	0.0120417876797198	0.0685359226959915	0.563797426990678
TMEM134	chr11:67463284:C:A	Tcruzi	B	-0.0135499390214802	0.055813541250227	0.532027515197965
TMEM134	chr11:67463284:C:A	Tcruzi	CD4T	-0.0469199131082129	0.0816606767269014	0.418089353735749
TMEM134	chr11:67465916:T:A	NI	NK	0.0310312124574904	0.0696730485408117	0.364828703274651
TMEM134	chr11:67465916:T:A	NI	CD8T	-0.0217558987409609	0.0638008844569324	0.344375978702019
TMEM134	chr11:67465916:T:A	NI	monocyte	-0.116028683869021	0.0723465084146297	0.0506585362296957
TMEM134	chr11:67465916:T:A	NI	B	-0.123650675741101	0.0710568185351172	0.0356243994642824
TMEM134	chr11:67465916:T:A	NI	CD4T	-0.103532772467951	0.0715334112971848	0.0740937080901302
TMEM134	chr11:67465916:T:A	IAV	NK	-0.0179435684313496	0.0542114061433924	0.360337186942742
TMEM134	chr11:67465916:T:A	IAV	CD8T	-0.035559086663229	0.0513990954731245	0.237353832836305
TMEM134	chr11:67465916:T:A	IAV	monocyte	-0.0641859211395298	0.0611525041707466	0.143704135909728
TMEM134	chr11:67465916:T:A	IAV	B	-0.111887391082024	0.0632046200503914	0.0319456543512072
TMEM134	chr11:67465916:T:A	IAV	CD4T	-0.106379342178545	0.0639483348508465	0.0466573511327932
TMEM134	chr11:67465916:T:A	LPS	NK	-0.0199498505481262	0.0581993310706437	0.354839551830707
TMEM134	chr11:67465916:T:A	LPS	CD8T	-0.0560018989710873	0.055942227935107	0.152489036973412
TMEM134	chr11:67465916:T:A	LPS	monocyte	-0.107926753167379	0.0741398726343605	0.0676667608307435
TMEM134	chr11:67465916:T:A	LPS	B	-0.127287631761565	0.0692103703957985	0.0293540239171223
TMEM134	chr11:67465916:T:A	LPS	CD4T	-0.120896110520451	0.0687061247763719	0.038824754300775
TMEM134	chr11:67465916:T:A	Tcruzi	NK	-0.00171240831249277	0.0622974946537593	0.470493716328244
TMEM134	chr11:67465916:T:A	Tcruzi	CD8T	-0.0297003204598626	0.0598314490959354	0.295318833160704
TMEM134	chr11:67465916:T:A	Tcruzi	monocyte	-0.098998343982445	0.0708657398274607	0.0787661127859904
TMEM134	chr11:67465916:T:A	Tcruzi	B	-0.123823590047855	0.0699420707620735	0.0318864529953993
TMEM134	chr11:67465916:T:A	Tcruzi	CD4T	-0.106067634880969	0.0691435211735913	0.0617198375258675
TMEM134	chr11:67494753:G:A	NI	NK	0.00602872334103768	0.0531781654393947	0.610168348167249
TMEM134	chr11:67494753:G:A	NI	CD8T	0.00636810554062518	0.0605314629499762	0.613416258981934
TMEM134	chr11:67494753:G:A	NI	monocyte	0.0167896541364854	0.0736701147615221	0.546828462871405
TMEM134	chr11:67494753:G:A	NI	B	-0.00325708154268481	0.0578100181261209	0.629752784546276
TMEM134	chr11:67494753:G:A	NI	CD4T	0.00203464437951055	0.0727209440849032	0.626420745537866
TMEM134	chr11:67494753:G:A	IAV	NK	0.00538658490528165	0.0490222440190217	0.611124733198649
TMEM134	chr11:67494753:G:A	IAV	CD8T	0.010734799405996	0.0484421760360444	0.579000471636103
TMEM134	chr11:67494753:G:A	IAV	monocyte	0.00682153099156699	0.0583738797008434	0.606018111995667
TMEM134	chr11:67494753:G:A	IAV	B	-0.00298571122380276	0.0493837441828232	0.628248219856858
TMEM134	chr11:67494753:G:A	IAV	CD4T	-0.00690539544735531	0.0625540943318456	0.615171144822404
TMEM134	chr11:67494753:G:A	LPS	NK	0.00798615958097238	0.054034696801759	0.595015375488972
TMEM134	chr11:67494753:G:A	LPS	CD8T	0.00991765591080151	0.0540435255663387	0.585504840412125
TMEM134	chr11:67494753:G:A	LPS	monocyte	0.0146773791410517	0.0725782340316092	0.567197128966937
TMEM134	chr11:67494753:G:A	LPS	B	-0.000568880720170269	0.0567924838137554	0.638027157890315
TMEM134	chr11:67494753:G:A	LPS	CD4T	-0.00211790308229556	0.067680572092126	0.63273257802341
TMEM134	chr11:67494753:G:A	Tcruzi	NK	0.00715177864174713	0.0552063945084156	0.603936155164117
TMEM134	chr11:67494753:G:A	Tcruzi	CD8T	0.00971124548774456	0.0596032274891758	0.595673563594993
TMEM134	chr11:67494753:G:A	Tcruzi	monocyte	0.0118591189568632	0.0694902854904922	0.58619519447204
TMEM134	chr11:67494753:G:A	Tcruzi	B	-0.00253473835263686	0.0548668755295997	0.63080623351235
TMEM134	chr11:67494753:G:A	Tcruzi	CD4T	-0.000439431826081464	0.0685305897832216	0.641996662143529
TMEM134	chr11:67508764:C:A	NI	NK	-0.108679500391861	0.0658377952854555	0.0449060250284733
TMEM134	chr11:67508764:C:A	NI	CD8T	-0.137755608412523	0.0665058676038891	0.0218440774601615
TMEM134	chr11:67508764:C:A	NI	monocyte	-0.224258278740839	0.0743896887209675	0.000726156198305961
TMEM134	chr11:67508764:C:A	NI	B	-0.191363414002247	0.0736063359922379	0.00219747304748408
TMEM134	chr11:67508764:C:A	NI	CD4T	-0.266439138260706	0.0817003369273801	0.000129868445829628
TMEM134	chr11:67508764:C:A	IAV	NK	-0.0347812420151006	0.0659987367758552	0.276875164628421
TMEM134	chr11:67508764:C:A	IAV	CD8T	-0.0917822027668669	0.0583598352394871	0.0539447347330666
TMEM134	chr11:67508764:C:A	IAV	monocyte	-0.139359895723922	0.0673175110487842	0.018958179754452
TMEM134	chr11:67508764:C:A	IAV	B	-0.0853786283176311	0.0599953942417548	0.0777989270290029
TMEM134	chr11:67508764:C:A	IAV	CD4T	-0.149816076178954	0.0630536116369578	0.010153947357483
TMEM134	chr11:67508764:C:A	LPS	NK	-0.12694792401731	0.0668625108932321	0.0228039893288132
TMEM134	chr11:67508764:C:A	LPS	CD8T	-0.135026927356763	0.0614968251492583	0.0123717800058883
TMEM134	chr11:67508764:C:A	LPS	monocyte	-0.216811419743262	0.078851439985626	0.00166347740354189
TMEM134	chr11:67508764:C:A	LPS	B	-0.171247129406088	0.0673323647158794	0.00375539612252573
TMEM134	chr11:67508764:C:A	LPS	CD4T	-0.188767795799167	0.0661099523144563	0.00221283759841251
TMEM134	chr11:67508764:C:A	Tcruzi	NK	-0.107158432460868	0.0679305299596726	0.0535342690558358
TMEM134	chr11:67508764:C:A	Tcruzi	CD8T	-0.156030920125885	0.0645960279316035	0.00729311318060189
TMEM134	chr11:67508764:C:A	Tcruzi	monocyte	-0.222982405344386	0.0781259940864359	0.00108346549349903
TMEM134	chr11:67508764:C:A	Tcruzi	B	-0.178628179641928	0.0699764053349013	0.00279267138806882
TMEM134	chr11:67508764:C:A	Tcruzi	CD4T	-0.220301327772193	0.072391690157213	0.000771450872083412
TMEM134	chr11:67540497:C:T	NI	NK	-0.0566452035019335	0.116037927156691	0.289624416022971
TMEM134	chr11:67540497:C:T	NI	CD8T	-0.336255487059743	0.120859980248502	0.00116461096565967
TMEM134	chr11:67540497:C:T	NI	monocyte	-0.376219741272637	0.130743061648147	0.000881216971189813
TMEM134	chr11:67540497:C:T	NI	B	-0.257425308448149	0.120223271120855	0.011296767259485
TMEM134	chr11:67540497:C:T	NI	CD4T	-0.4679958161956	0.139483622157664	0.000117605885695649
TMEM134	chr11:67540497:C:T	IAV	NK	-0.011989369216871	0.115308141127784	0.422239412896742
TMEM134	chr11:67540497:C:T	IAV	CD8T	-0.17391356837867	0.0981384751169213	0.0322926995945683
TMEM134	chr11:67540497:C:T	IAV	monocyte	-0.251734309064143	0.114886987807912	0.0111428295057112
TMEM134	chr11:67540497:C:T	IAV	B	-0.111518671332772	0.101494714194602	0.130898080607269
TMEM134	chr11:67540497:C:T	IAV	CD4T	-0.328628122856058	0.111356785043271	0.00127229958720121
TMEM134	chr11:67540497:C:T	LPS	NK	-0.11283915844823	0.10874282058133	0.143161191024363
TMEM134	chr11:67540497:C:T	LPS	CD8T	-0.25005875817993	0.105502471473088	0.006201163351508
TMEM134	chr11:67540497:C:T	LPS	monocyte	-0.326711593741113	0.131954719989812	0.00431187386262621
TMEM134	chr11:67540497:C:T	LPS	B	-0.212486046600741	0.110410984385439	0.0251934439482688
TMEM134	chr11:67540497:C:T	LPS	CD4T	-0.388904816383307	0.118759442326141	0.0003351437998107
TMEM134	chr11:67540497:C:T	Tcruzi	NK	-0.119762394411711	0.113456749334847	0.138601764709872
TMEM134	chr11:67540497:C:T	Tcruzi	CD8T	-0.299762202346278	0.112556768114237	0.00250084578352572
TMEM134	chr11:67540497:C:T	Tcruzi	monocyte	-0.314101338064564	0.127242168739334	0.00536105537342291
TMEM134	chr11:67540497:C:T	Tcruzi	B	-0.245093137240592	0.115008095064376	0.0115674747947679
TMEM134	chr11:67540497:C:T	Tcruzi	CD4T	-0.468628163165287	0.138660639144386	6.22294265465451e-05
TMEM135	chr11:86940270:G:A	NI	NK	0.203169742118386	0.0845312318999357	0.00244025267886732
TMEM135	chr11:86940270:G:A	NI	CD8T	0.161088557530844	0.0688827217105418	0.00940129415451196
TMEM135	chr11:86940270:G:A	NI	monocyte	0.0452591670936619	0.0798825149805665	0.277215569549997
TMEM135	chr11:86940270:G:A	NI	B	0.0555551486842427	0.0742688585400683	0.213820290877513
TMEM135	chr11:86940270:G:A	NI	CD4T	0.173067677447891	0.0780595872343646	0.0128913967439818
TMEM135	chr11:86940270:G:A	IAV	NK	0.172169445109839	0.0752658529198402	0.00427388793264825
TMEM135	chr11:86940270:G:A	IAV	CD8T	0.0980957896657451	0.0608689711560476	0.0514282219577884
TMEM135	chr11:86940270:G:A	IAV	monocyte	0.0360713274099439	0.0722801551307461	0.296323691316232
TMEM135	chr11:86940270:G:A	IAV	B	0.0847912752306016	0.0660672584875427	0.0892280868264409
TMEM135	chr11:86940270:G:A	IAV	CD4T	0.169917707112816	0.0710991055648261	0.00644935851474251
TMEM135	chr11:86940270:G:A	LPS	NK	0.202420733967168	0.0832628716075061	0.00234283110861508
TMEM135	chr11:86940270:G:A	LPS	CD8T	0.170308250595004	0.0688702331087174	0.00346717175890888
TMEM135	chr11:86940270:G:A	LPS	monocyte	0.110270222648553	0.0873274459686792	0.0929040220938333
TMEM135	chr11:86940270:G:A	LPS	B	0.0866311943835707	0.0721982993022043	0.107678526093474
TMEM135	chr11:86940270:G:A	LPS	CD4T	0.176978891391724	0.0751288587650279	0.00795994815569605
TMEM135	chr11:86940270:G:A	Tcruzi	NK	0.186653257652706	0.0808860666876798	0.00449824207567023
TMEM135	chr11:86940270:G:A	Tcruzi	CD8T	0.174928925353054	0.0695598607959949	0.00425778977459859
TMEM135	chr11:86940270:G:A	Tcruzi	monocyte	0.0304093971440547	0.0801103679218298	0.338711093649334
TMEM135	chr11:86940270:G:A	Tcruzi	B	0.0681881428604838	0.0699752897168596	0.155856387266392
TMEM135	chr11:86940270:G:A	Tcruzi	CD4T	0.191921719714593	0.0759347535163965	0.00434020955900196
TMEM135	chr11:86983725:C:T	NI	NK	-0.0171460230855613	0.0523381998245262	0.537890388788867
TMEM135	chr11:86983725:C:T	NI	CD8T	-0.0115510070888087	0.0551212951864683	0.575400920265577
TMEM135	chr11:86983725:C:T	NI	monocyte	-0.0164865326647055	0.0674193134023413	0.538887873050783
TMEM135	chr11:86983725:C:T	NI	B	-0.00943504038678096	0.0546118692266952	0.587178002943619
TMEM135	chr11:86983725:C:T	NI	CD4T	-0.00195779053259396	0.0668693949035127	0.619029794982787
TMEM135	chr11:86983725:C:T	IAV	NK	-0.022594903302986	0.054207201629763	0.505343945843492
TMEM135	chr11:86983725:C:T	IAV	CD8T	-0.009818296161904	0.0427517211026882	0.56821174867985
TMEM135	chr11:86983725:C:T	IAV	monocyte	-0.0116121365531618	0.0550844160099022	0.574383044428111
TMEM135	chr11:86983725:C:T	IAV	B	-0.00778759855492178	0.0468916032021077	0.588802528624618
TMEM135	chr11:86983725:C:T	IAV	CD4T	-0.0091003338400825	0.0567269933065475	0.590953718183136
TMEM135	chr11:86983725:C:T	LPS	NK	-0.0218995505499215	0.0560386319619245	0.510165740562601
TMEM135	chr11:86983725:C:T	LPS	CD8T	-0.0157209025528626	0.050437365984913	0.538599760936585
TMEM135	chr11:86983725:C:T	LPS	monocyte	-0.0191486844476207	0.0688264357538158	0.538761040416542
TMEM135	chr11:86983725:C:T	LPS	B	-0.015325734848891	0.0566601218929058	0.552315658252621
TMEM135	chr11:86983725:C:T	LPS	CD4T	-0.00548122082372063	0.0619941252559547	0.60472307393892
TMEM135	chr11:86983725:C:T	Tcruzi	NK	-0.02654631320372	0.0617184103078185	0.498178601880001
TMEM135	chr11:86983725:C:T	Tcruzi	CD8T	-0.0158054649841151	0.0550497492320624	0.550927615704484
TMEM135	chr11:86983725:C:T	Tcruzi	monocyte	-0.0133915646646288	0.0640300474574969	0.569716064525463
TMEM135	chr11:86983725:C:T	Tcruzi	B	-0.00561137929617082	0.0514353118004703	0.602315453719677
TMEM135	chr11:86983725:C:T	Tcruzi	CD4T	-0.00518133504162206	0.0624263079001915	0.610644057439911
TMEM135	chr11:87029776:T:C	NI	NK	0.110206506121044	0.0505222402029848	0.012309853874988
TMEM135	chr11:87029776:T:C	NI	CD8T	0.140961771955899	0.0486028216229686	0.00229920284011741
TMEM135	chr11:87029776:T:C	NI	monocyte	0.0560376087002629	0.0570735822609527	0.160908520321068
TMEM135	chr11:87029776:T:C	NI	B	0.0707205083417736	0.0536743703929908	0.0923831559567365
TMEM135	chr11:87029776:T:C	NI	CD4T	0.235909962656505	0.0576115075156069	8.09797733100039e-06
TMEM135	chr11:87029776:T:C	IAV	NK	0.107017315402093	0.04934592941376	0.0120627233689419
TMEM135	chr11:87029776:T:C	IAV	CD8T	0.075060262362668	0.0460410061737518	0.0535853330280125
TMEM135	chr11:87029776:T:C	IAV	monocyte	0.10247582713742	0.054194102563731	0.0247657318241435
TMEM135	chr11:87029776:T:C	IAV	B	0.110374660160112	0.0515962947918856	0.0103403101187116
TMEM135	chr11:87029776:T:C	IAV	CD4T	0.206207943483782	0.0520349861785109	1.2254367083897e-05
TMEM135	chr11:87029776:T:C	LPS	NK	0.0945081803942294	0.0500145563233444	0.0301196322345131
TMEM135	chr11:87029776:T:C	LPS	CD8T	0.062188241769878	0.0510255999698641	0.114218008173833
TMEM135	chr11:87029776:T:C	LPS	monocyte	0.139079716359279	0.0622707210491563	0.00927802057788322
TMEM135	chr11:87029776:T:C	LPS	B	0.0283819274143007	0.0578758324131538	0.294201459559918
TMEM135	chr11:87029776:T:C	LPS	CD4T	0.219902081251281	0.05370550686625	1.05551226158183e-05
TMEM135	chr11:87029776:T:C	Tcruzi	NK	0.11596787799912	0.053592408500971	0.0123028335955896
TMEM135	chr11:87029776:T:C	Tcruzi	CD8T	0.13304712567523	0.0474737766484309	0.00316545742187498
TMEM135	chr11:87029776:T:C	Tcruzi	monocyte	0.0916119564661004	0.0564476579605353	0.0506816628549092
TMEM135	chr11:87029776:T:C	Tcruzi	B	0.0901531372668674	0.0521541344492747	0.0382808059232902
TMEM135	chr11:87029776:T:C	Tcruzi	CD4T	0.220451884856287	0.0530644659577983	8.40084458382425e-06
TMEM135	chr11:87047441:G:A	NI	NK	0.0128993399876215	0.0529284872292316	0.569196765819901
TMEM135	chr11:87047441:G:A	NI	CD8T	0.00702815466167571	0.0559047910289871	0.606025596508416
TMEM135	chr11:87047441:G:A	NI	monocyte	0.0208344561742275	0.0707635579479202	0.525100934474586
TMEM135	chr11:87047441:G:A	NI	B	-0.000784748228669196	0.0549865513454763	0.641774749600619
TMEM135	chr11:87047441:G:A	NI	CD4T	-0.0022838512158685	0.0677045926815818	0.627200355348688
TMEM135	chr11:87047441:G:A	IAV	NK	0.0104590908891043	0.0485223949469835	0.57759790551448
TMEM135	chr11:87047441:G:A	IAV	CD8T	0.00735977141227744	0.0439605048434292	0.593387099245368
TMEM135	chr11:87047441:G:A	IAV	monocyte	0.0136665563652107	0.0567730855246506	0.565661063442961
TMEM135	chr11:87047441:G:A	IAV	B	0.00131902743698884	0.0473474973632204	0.633523369994104
TMEM135	chr11:87047441:G:A	IAV	CD4T	-0.0106454711150471	0.0604867053032071	0.595952530806071
TMEM135	chr11:87047441:G:A	LPS	NK	0.0147772716629807	0.0546966314631179	0.556764695821548
TMEM135	chr11:87047441:G:A	LPS	CD8T	-0.000731524906174938	0.0484315021280064	0.637731243124264
TMEM135	chr11:87047441:G:A	LPS	monocyte	0.0105975819170986	0.0675914284441099	0.575358921516335
TMEM135	chr11:87047441:G:A	LPS	B	-0.00358661877269242	0.055073939657488	0.622365293955773
TMEM135	chr11:87047441:G:A	LPS	CD4T	-0.0075785808605356	0.0643669658087635	0.606602226668314
TMEM135	chr11:87047441:G:A	Tcruzi	NK	0.0149751377995713	0.0558724779919107	0.55930650669377
TMEM135	chr11:87047441:G:A	Tcruzi	CD8T	0.00245962161350816	0.0531668174674421	0.625149527978163
TMEM135	chr11:87047441:G:A	Tcruzi	monocyte	0.0315615281057835	0.0788305564853429	0.501961481478055
TMEM135	chr11:87047441:G:A	Tcruzi	B	-0.000185275682894019	0.0522649201831488	0.639536158519034
TMEM135	chr11:87047441:G:A	Tcruzi	CD4T	-0.000117857520864355	0.0633970454866234	0.640542704447937
TMEM135	chr11:87177498:G:A	NI	NK	0.0910247962383961	0.0653046026177145	0.0855607812839097
TMEM135	chr11:87177498:G:A	NI	CD8T	0.114253239978287	0.0724356691062344	0.0650765353684591
TMEM135	chr11:87177498:G:A	NI	monocyte	0.114033350196197	0.0812645531716299	0.0816899347811155
TMEM135	chr11:87177498:G:A	NI	B	0.0555566338321107	0.0639658494715761	0.202520410554909
TMEM135	chr11:87177498:G:A	NI	CD4T	0.0998445301769883	0.0749154533049105	0.102148830986046
TMEM135	chr11:87177498:G:A	IAV	NK	0.0820407186470973	0.0611274010241221	0.0920895536989035
TMEM135	chr11:87177498:G:A	IAV	CD8T	0.082278569026872	0.0590240683183416	0.0805245551345956
TMEM135	chr11:87177498:G:A	IAV	monocyte	0.0700572809663143	0.0642910395682053	0.146648874755403
TMEM135	chr11:87177498:G:A	IAV	B	0.0443563686073556	0.0560177475081884	0.222951388113437
TMEM135	chr11:87177498:G:A	IAV	CD4T	0.0554069835425757	0.0617455354777631	0.195275685589505
TMEM135	chr11:87177498:G:A	LPS	NK	0.112587852867302	0.0753783284166731	0.0645598202648125
TMEM135	chr11:87177498:G:A	LPS	CD8T	0.0814611797152002	0.0584028741439343	0.0898903588588706
TMEM135	chr11:87177498:G:A	LPS	monocyte	0.0638294237585139	0.0725287766688527	0.198251612635161
TMEM135	chr11:87177498:G:A	LPS	B	0.035931606083033	0.0624945906443432	0.285081808608882
TMEM135	chr11:87177498:G:A	LPS	CD4T	0.0736287005151882	0.0669026903970613	0.149616112238318
TMEM135	chr11:87177498:G:A	Tcruzi	NK	0.105301525378955	0.072394302674699	0.0728463965894586
TMEM135	chr11:87177498:G:A	Tcruzi	CD8T	0.0930928544580756	0.063472985033404	0.081789739757382
TMEM135	chr11:87177498:G:A	Tcruzi	monocyte	0.110044309437834	0.0800771135689006	0.0884442361160021
TMEM135	chr11:87177498:G:A	Tcruzi	B	0.0484478888851271	0.060468953023337	0.220322366860586
TMEM135	chr11:87177498:G:A	Tcruzi	CD4T	0.0897836691193137	0.068947929069402	0.109958976272045
TMEM135	chr11:87236723:C:G	NI	NK	0.110686393687784	0.0800302554454986	0.0679115380932701
TMEM135	chr11:87236723:C:G	NI	CD8T	0.0665078795467799	0.0764568778896125	0.182888845578231
TMEM135	chr11:87236723:C:G	NI	monocyte	-0.0161064238323365	0.0904884813502477	0.447932639869447
TMEM135	chr11:87236723:C:G	NI	B	0.209650711479396	0.0960788006388371	0.00600609301172036
TMEM135	chr11:87236723:C:G	NI	CD4T	0.219072366569742	0.0875484711632113	0.00502944269359304
TMEM135	chr11:87236723:C:G	IAV	NK	0.0554865628515943	0.0722597729456919	0.208027611173904
TMEM135	chr11:87236723:C:G	IAV	CD8T	0.0222343663771942	0.0717728588915969	0.344474181814751
TMEM135	chr11:87236723:C:G	IAV	monocyte	0.113669936116578	0.088889780629524	0.0849490312908653
TMEM135	chr11:87236723:C:G	IAV	B	0.131784528748215	0.0754066298362098	0.0325923281873243
TMEM135	chr11:87236723:C:G	IAV	CD4T	0.249108563422236	0.0904803277405113	0.00136823591106345
TMEM135	chr11:87236723:C:G	LPS	NK	0.0454270191989228	0.0762371060448339	0.258141263601226
TMEM135	chr11:87236723:C:G	LPS	CD8T	0.0410361434597314	0.0729380846068946	0.264509325873626
TMEM135	chr11:87236723:C:G	LPS	monocyte	0.0337430500193618	0.089585961483378	0.344522273884796
TMEM135	chr11:87236723:C:G	LPS	B	0.101425020831951	0.0817715166414111	0.102852372156529
TMEM135	chr11:87236723:C:G	LPS	CD4T	0.220613437539712	0.083586490493206	0.00320715950719611
TMEM135	chr11:87236723:C:G	Tcruzi	NK	0.0808226704635242	0.0791696471214128	0.14309067546268
TMEM135	chr11:87236723:C:G	Tcruzi	CD8T	0.0748398893815611	0.0730043562957684	0.146680022309887
TMEM135	chr11:87236723:C:G	Tcruzi	monocyte	0.0466772377602969	0.0847701284286727	0.285987751707116
TMEM135	chr11:87236723:C:G	Tcruzi	B	0.172435735949359	0.0853271304089714	0.0128954078285469
TMEM135	chr11:87236723:C:G	Tcruzi	CD4T	0.227937644934372	0.0845275249557979	0.0024793545037744
TMEM135	chr11:87268090:G:A	NI	NK	0.159871226582299	0.048515813031549	0.000523080719425137
TMEM135	chr11:87268090:G:A	NI	CD8T	0.192738119232064	0.0472016445808681	2.67121207851147e-05
TMEM135	chr11:87268090:G:A	NI	monocyte	0.104513434449988	0.0539774744827731	0.0284352407747214
TMEM135	chr11:87268090:G:A	NI	B	0.0959933012195147	0.0519996078181301	0.0337546328818061
TMEM135	chr11:87268090:G:A	NI	CD4T	0.25848945558686	0.0569949095945664	2.60928805562768e-07
TMEM135	chr11:87268090:G:A	IAV	NK	0.167775335201861	0.0491962803599159	0.000155360173506235
TMEM135	chr11:87268090:G:A	IAV	CD8T	0.127492384455253	0.0446176450566021	0.0029317962203931
TMEM135	chr11:87268090:G:A	IAV	monocyte	0.105893912325785	0.0513509290404455	0.0192015555335162
TMEM135	chr11:87268090:G:A	IAV	B	0.123672933526645	0.0484849911415433	0.00362144922257835
TMEM135	chr11:87268090:G:A	IAV	CD4T	0.214647335346914	0.0488772539951896	2.46231006075281e-06
TMEM135	chr11:87268090:G:A	LPS	NK	0.184330167838674	0.0509615521628162	6.61725596951637e-05
TMEM135	chr11:87268090:G:A	LPS	CD8T	0.124437181524621	0.0456950776433118	0.00659726897987801
TMEM135	chr11:87268090:G:A	LPS	monocyte	0.13716159106028	0.0572677842709291	0.00765263300741101
TMEM135	chr11:87268090:G:A	LPS	B	0.0719455066263814	0.0536766365943461	0.091639706486319
TMEM135	chr11:87268090:G:A	LPS	CD4T	0.219469782088948	0.0502300504094368	6.08681155655602e-06
TMEM135	chr11:87268090:G:A	Tcruzi	NK	0.192397765026901	0.0544785520035226	5.66350495625736e-05
TMEM135	chr11:87268090:G:A	Tcruzi	CD8T	0.163726106992299	0.0452374373058691	0.000375855763345733
TMEM135	chr11:87268090:G:A	Tcruzi	monocyte	0.143932955285323	0.0545263942868659	0.00338635192658123
TMEM135	chr11:87268090:G:A	Tcruzi	B	0.112934203160072	0.0500702246929462	0.01124083319124
TMEM135	chr11:87268090:G:A	Tcruzi	CD4T	0.183035473041519	0.048841101954045	0.000281298071917443
TMEM135	chr11:87319115:C:T	NI	NK	0.00124861477304999	0.0524676977604652	0.629625829068614
TMEM135	chr11:87319115:C:T	NI	CD8T	-0.000676772395645007	0.0593540278699286	0.638462131026031
TMEM135	chr11:87319115:C:T	NI	monocyte	0.0429599498736779	0.0884986476208229	0.441067338216459
TMEM135	chr11:87319115:C:T	NI	B	0.0142056453268197	0.0609436333697259	0.567498458020026
TMEM135	chr11:87319115:C:T	NI	CD4T	0.00682030587573095	0.0721517450230457	0.601217671862164
TMEM135	chr11:87319115:C:T	IAV	NK	0.00252460437235381	0.0488465518452276	0.621494633936173
TMEM135	chr11:87319115:C:T	IAV	CD8T	0.00122672231882635	0.0449356445865413	0.628401597058545
TMEM135	chr11:87319115:C:T	IAV	monocyte	0.0176670238279799	0.0620638751466041	0.542710428745112
TMEM135	chr11:87319115:C:T	IAV	B	0.00535965150889618	0.0505171172447416	0.60345836534128
TMEM135	chr11:87319115:C:T	IAV	CD4T	0.00684994127770065	0.0612517826074665	0.604182544122577
TMEM135	chr11:87319115:C:T	LPS	NK	0.00266357638768643	0.0528401450676158	0.617258521745518
TMEM135	chr11:87319115:C:T	LPS	CD8T	0.00138727199637985	0.0512701134204961	0.623420545597331
TMEM135	chr11:87319115:C:T	LPS	monocyte	0.0286339795191412	0.0778077672763199	0.505493495648527
TMEM135	chr11:87319115:C:T	LPS	B	0.0109270129149049	0.0591583195080448	0.576886659696567
TMEM135	chr11:87319115:C:T	LPS	CD4T	0.00800378430467355	0.067644207766804	0.597859809429968
TMEM135	chr11:87319115:C:T	Tcruzi	NK	0.00103797226658389	0.0542478002437288	0.629035842895346
TMEM135	chr11:87319115:C:T	Tcruzi	CD8T	0.00283371377431443	0.0566908788241095	0.620305360956703
TMEM135	chr11:87319115:C:T	Tcruzi	monocyte	0.0326991206467072	0.0786372599930909	0.496951521267788
TMEM135	chr11:87319115:C:T	Tcruzi	B	0.0126553724206289	0.0573076925051619	0.569236699564875
TMEM135	chr11:87319115:C:T	Tcruzi	CD4T	0.00541674696408343	0.0675233223595832	0.611653490786222
TMEM135	chr11:87346583:A:C	NI	NK	-0.0469819883433656	0.0867026819026056	0.390323783664073
TMEM135	chr11:87346583:A:C	NI	CD8T	-0.0655352635473103	0.102344402795988	0.3561300399318
TMEM135	chr11:87346583:A:C	NI	monocyte	-0.0193141427623292	0.0997476159826344	0.498853912921837
TMEM135	chr11:87346583:A:C	NI	B	-0.0781544353169346	0.115802032485362	0.332560795406008
TMEM135	chr11:87346583:A:C	NI	CD4T	-0.0954730326622687	0.13689660545486	0.325982429623087
TMEM135	chr11:87346583:A:C	IAV	NK	-0.0437770571557218	0.0811636388619716	0.3906577721847
TMEM135	chr11:87346583:A:C	IAV	CD8T	-0.0473157564421221	0.078641823307914	0.366455319459254
TMEM135	chr11:87346583:A:C	IAV	monocyte	-0.00445926791075093	0.0842139599725072	0.558695199822732
TMEM135	chr11:87346583:A:C	IAV	B	-0.0657785573055941	0.0993798293914848	0.336732988550292
TMEM135	chr11:87346583:A:C	IAV	CD4T	-0.0655253080113063	0.104668351870481	0.361686819420902
TMEM135	chr11:87346583:A:C	LPS	NK	-0.048713587370601	0.0879319067141112	0.382857314236668
TMEM135	chr11:87346583:A:C	LPS	CD8T	-0.0559241087918363	0.0890732054189924	0.356320473429667
TMEM135	chr11:87346583:A:C	LPS	monocyte	-0.00170557141624564	0.10075180412828	0.560890880874467
TMEM135	chr11:87346583:A:C	LPS	B	-0.082486569127752	0.119759741447448	0.321756240221845
TMEM135	chr11:87346583:A:C	LPS	CD4T	-0.0768786451038208	0.118150973227327	0.349864595458546
TMEM135	chr11:87346583:A:C	Tcruzi	NK	-0.0542688524761747	0.0933850961630849	0.373723260396037
TMEM135	chr11:87346583:A:C	Tcruzi	CD8T	-0.0680804219155852	0.102269532843153	0.34419272847299
TMEM135	chr11:87346583:A:C	Tcruzi	monocyte	-0.0087185778280852	0.096533180385782	0.54301997864268
TMEM135	chr11:87346583:A:C	Tcruzi	B	-0.0831952789283895	0.119362141709773	0.316616633645933
TMEM135	chr11:87346583:A:C	Tcruzi	CD4T	-0.086166941887296	0.125330169655727	0.336499686901093
TMEM135	chr11:87420965:A:G	NI	NK	0.0358843127589569	0.0494000642844351	0.270071933408248
TMEM135	chr11:87420965:A:G	NI	CD8T	0.0539585928155265	0.0516083335504364	0.183794604448013
TMEM135	chr11:87420965:A:G	NI	monocyte	0.0667892654474834	0.0596266720811031	0.170763118948754
TMEM135	chr11:87420965:A:G	NI	B	0.019028970908054	0.0527065573632314	0.383771522052824
TMEM135	chr11:87420965:A:G	NI	CD4T	0.0599557765814279	0.0576171400931508	0.188041819277794
TMEM135	chr11:87420965:A:G	IAV	NK	0.0292671199243435	0.0467738075366205	0.29836977892027
TMEM135	chr11:87420965:A:G	IAV	CD8T	0.010115412262729	0.0445786373021022	0.421069907950834
TMEM135	chr11:87420965:A:G	IAV	monocyte	0.0602368013035108	0.0547879690402504	0.173348910467758
TMEM135	chr11:87420965:A:G	IAV	B	0.0568988801555344	0.0531785514255909	0.17198427384872
TMEM135	chr11:87420965:A:G	IAV	CD4T	0.0583356651008248	0.0520655053781215	0.169032303171751
TMEM135	chr11:87420965:A:G	LPS	NK	0.0300842318589428	0.048753211800687	0.300615162615582
TMEM135	chr11:87420965:A:G	LPS	CD8T	0.0200141176306009	0.0452230617239196	0.351304836771217
TMEM135	chr11:87420965:A:G	LPS	monocyte	0.176178245313907	0.0894614675671375	0.0249919121401173
TMEM135	chr11:87420965:A:G	LPS	B	0.0338221137914255	0.0517606864174257	0.29071954314694
TMEM135	chr11:87420965:A:G	LPS	CD4T	0.0720593723577113	0.057940552788137	0.142962552863567
TMEM135	chr11:87420965:A:G	Tcruzi	NK	0.0327594566814491	0.0512807770686252	0.295947737787763
TMEM135	chr11:87420965:A:G	Tcruzi	CD8T	0.0356951915204921	0.0472612139476297	0.2614786025961
TMEM135	chr11:87420965:A:G	Tcruzi	monocyte	0.122246758399609	0.0743028114726235	0.0901713499526585
TMEM135	chr11:87420965:A:G	Tcruzi	B	0.0327253251903889	0.0506260228554137	0.293272582155275
TMEM135	chr11:87420965:A:G	Tcruzi	CD4T	0.0179294584695808	0.0539104406357289	0.390243728637446
TMEM140	chr7:135057517:A:C	NI	NK	0.0694644494166875	0.0375939212435303	0.02921832180142
TMEM140	chr7:135057517:A:C	NI	CD8T	0.0561967368044703	0.0379185610608827	0.0703766940834127
TMEM140	chr7:135057517:A:C	NI	monocyte	0.132936049388713	0.0419965469346917	0.000437712028339323
TMEM140	chr7:135057517:A:C	NI	B	0.0444021821796551	0.0397416003839817	0.127714181105239
TMEM140	chr7:135057517:A:C	NI	CD4T	0.0325732247427136	0.0444025189023452	0.22028049863683
TMEM140	chr7:135057517:A:C	IAV	NK	0.0776721696671709	0.0335822693122282	0.0076454150385525
TMEM140	chr7:135057517:A:C	IAV	CD8T	0.0656713716216484	0.0312450422761918	0.0141340648540783
TMEM140	chr7:135057517:A:C	IAV	monocyte	0.12047941960024	0.0354644590180225	0.000128149188855044
TMEM140	chr7:135057517:A:C	IAV	B	0.0271343916292424	0.0343033495690689	0.206044581051944
TMEM140	chr7:135057517:A:C	IAV	CD4T	0.0694651026300665	0.0296768262992288	0.0106397905694492
TMEM140	chr7:135057517:A:C	LPS	NK	0.0794298830490718	0.0308768762230777	0.00426030138235956
TMEM140	chr7:135057517:A:C	LPS	CD8T	0.0642945650457329	0.0290768042064672	0.0136664266734144
TMEM140	chr7:135057517:A:C	LPS	monocyte	0.140806136633482	0.0427759481268139	0.000185009914322099
TMEM140	chr7:135057517:A:C	LPS	B	0.0467096604992973	0.034114022119751	0.0845932850112832
TMEM140	chr7:135057517:A:C	LPS	CD4T	0.0899397356878848	0.0277366058387244	0.000504075442887701
TMEM140	chr7:135057517:A:C	Tcruzi	NK	0.0743383890159422	0.0397829596899805	0.0271908121130942
TMEM140	chr7:135057517:A:C	Tcruzi	CD8T	0.0495188897904324	0.0375577234355732	0.0932980664653881
TMEM140	chr7:135057517:A:C	Tcruzi	monocyte	0.10905130069882	0.0404879844399819	0.0042069075682144
TMEM140	chr7:135057517:A:C	Tcruzi	B	0.0458050517203119	0.0381368651382773	0.110246454945658
TMEM140	chr7:135057517:A:C	Tcruzi	CD4T	0.0557608044302504	0.0380417870559448	0.0734404294779189
TMEM140	chr7:135156851:G:C	NI	NK	-0.0913145128175316	0.0477309802326535	0.029316900787274
TMEM140	chr7:135156851:G:C	NI	CD8T	-0.0775059347074595	0.0477883667713935	0.050460650320631
TMEM140	chr7:135156851:G:C	NI	monocyte	-0.286455140619147	0.0431841614424894	1.53743684450092e-11
TMEM140	chr7:135156851:G:C	NI	B	-0.0399684267580994	0.0482186389617908	0.20193696091985
TMEM140	chr7:135156851:G:C	NI	CD4T	0.0495918559771719	0.0498041989851078	0.159315842410967
TMEM140	chr7:135156851:G:C	IAV	NK	-0.16187270683755	0.040347615259192	1.45477381704451e-05
TMEM140	chr7:135156851:G:C	IAV	CD8T	-0.115294034316354	0.0394740436783889	0.00126555524412342
TMEM140	chr7:135156851:G:C	IAV	monocyte	-0.257636593291939	0.0353371169032324	8.70414851306123e-14
TMEM140	chr7:135156851:G:C	IAV	B	-0.0114190882586882	0.0392868761088382	0.380957756990864
TMEM140	chr7:135156851:G:C	IAV	CD4T	-0.0705745025537198	0.031816760167725	0.0132919506203117
TMEM140	chr7:135156851:G:C	LPS	NK	-0.144507038462168	0.0325926466697005	4.07972577065596e-06
TMEM140	chr7:135156851:G:C	LPS	CD8T	-0.0641392627757429	0.0327365135625693	0.0258078016844867
TMEM140	chr7:135156851:G:C	LPS	monocyte	-0.289538801391201	0.0422664440943205	3.29603011550716e-12
TMEM140	chr7:135156851:G:C	LPS	B	-0.0233255952093946	0.0366678219091934	0.260958061186478
TMEM140	chr7:135156851:G:C	LPS	CD4T	-0.0709931557872342	0.0266818661662171	0.00386046747470836
TMEM140	chr7:135156851:G:C	Tcruzi	NK	-0.0995578882992128	0.0524249168066977	0.0304930042900726
TMEM140	chr7:135156851:G:C	Tcruzi	CD8T	-0.0102694389521457	0.0495875791635662	0.404820846886467
TMEM140	chr7:135156851:G:C	Tcruzi	monocyte	-0.265935852906367	0.0448533439829346	4.52120896277108e-09
TMEM140	chr7:135156851:G:C	Tcruzi	B	-0.0578890636881324	0.0473419824210082	0.10787944980205
TMEM140	chr7:135156851:G:C	Tcruzi	CD4T	0.0078356185120805	0.0448877455714554	0.435271803830778
TMEM140	chr7:135169313:C:T	NI	NK	-0.00450039268214768	0.0643132415829743	0.487468595068155
TMEM140	chr7:135169313:C:T	NI	CD8T	-0.0475207071802193	0.0726801904685017	0.284841768355345
TMEM140	chr7:135169313:C:T	NI	monocyte	-0.181818589738535	0.115029902324144	0.0652730499248188
TMEM140	chr7:135169313:C:T	NI	B	-0.0411278930837446	0.072841300776488	0.31216860884251
TMEM140	chr7:135169313:C:T	NI	CD4T	-0.0172792075663435	0.075498174762913	0.430583193081823
TMEM140	chr7:135169313:C:T	IAV	NK	-0.0107679851116088	0.0572879181446215	0.445688159009675
TMEM140	chr7:135169313:C:T	IAV	CD8T	-0.0300881974224421	0.0553814521311491	0.322616427620811
TMEM140	chr7:135169313:C:T	IAV	monocyte	-0.142038831313785	0.0918420623713227	0.0758020281257243
TMEM140	chr7:135169313:C:T	IAV	B	-0.0202405805188213	0.0594064950760926	0.386039899737378
TMEM140	chr7:135169313:C:T	IAV	CD4T	-0.0168096730719057	0.0585912911254425	0.412356224414804
TMEM140	chr7:135169313:C:T	LPS	NK	0.0107656643022861	0.0601741012293802	0.478528934376708
TMEM140	chr7:135169313:C:T	LPS	CD8T	-0.022526786447821	0.0551945913306837	0.368732346147239
TMEM140	chr7:135169313:C:T	LPS	monocyte	-0.139887660822108	0.0965322752365735	0.0879694238211993
TMEM140	chr7:135169313:C:T	LPS	B	-0.0237433687298127	0.0648494021131466	0.37836641643156
TMEM140	chr7:135169313:C:T	LPS	CD4T	-0.011563639522166	0.0591185154817511	0.445501470325435
TMEM140	chr7:135169313:C:T	Tcruzi	NK	-0.00968566924829572	0.0667344031010283	0.459825644484596
TMEM140	chr7:135169313:C:T	Tcruzi	CD8T	-0.0233752612182459	0.0648637126056912	0.384614559473742
TMEM140	chr7:135169313:C:T	Tcruzi	monocyte	-0.175314554189928	0.111925911829433	0.0726197306584273
TMEM140	chr7:135169313:C:T	Tcruzi	B	-0.0245241537703348	0.0669013722744966	0.376239163020287
TMEM140	chr7:135169313:C:T	Tcruzi	CD4T	-0.0151617230794824	0.0699520187385812	0.436156529092901
TMEM140	chr7:135205621:A:C	NI	NK	0.00394583160457343	0.0392575640076092	0.653146902717889
TMEM140	chr7:135205621:A:C	NI	CD8T	-0.00337705406494308	0.0422811884655049	0.644421451712607
TMEM140	chr7:135205621:A:C	NI	monocyte	-0.0117462191791319	0.0528216623066006	0.572727584758126
TMEM140	chr7:135205621:A:C	NI	B	-0.00891291656065799	0.0430078663469508	0.609623806092862
TMEM140	chr7:135205621:A:C	NI	CD4T	-0.00953391873879333	0.0519140019914063	0.604636984449582
TMEM140	chr7:135205621:A:C	IAV	NK	-0.000111940112635004	0.0347593437377037	0.667668476868042
TMEM140	chr7:135205621:A:C	IAV	CD8T	-0.00279623494448577	0.0319083895387766	0.643734940829849
TMEM140	chr7:135205621:A:C	IAV	monocyte	-0.00855552381404775	0.0416299903704969	0.609761963251072
TMEM140	chr7:135205621:A:C	IAV	B	-0.00868038669712277	0.0369561170503172	0.60151550079051
TMEM140	chr7:135205621:A:C	IAV	CD4T	-0.010908725989302	0.0428638556760608	0.595656131154746
TMEM140	chr7:135205621:A:C	LPS	NK	0.00483163831235378	0.0387979317474137	0.641033150628692
TMEM140	chr7:135205621:A:C	LPS	CD8T	-0.00519251359764966	0.0360849369168736	0.622449934103404
TMEM140	chr7:135205621:A:C	LPS	monocyte	-0.0095132737864302	0.0514487197767594	0.598912049562775
TMEM140	chr7:135205621:A:C	LPS	B	-0.00771925627432131	0.0414076205292648	0.609767701027629
TMEM140	chr7:135205621:A:C	LPS	CD4T	-0.0129778707700316	0.0468688435292915	0.583718468381835
TMEM140	chr7:135205621:A:C	Tcruzi	NK	0.00509801250979003	0.0411442767303431	0.644756947877004
TMEM140	chr7:135205621:A:C	Tcruzi	CD8T	-0.00504524538940373	0.040791977705317	0.630946070816323
TMEM140	chr7:135205621:A:C	Tcruzi	monocyte	-0.010725812449874	0.0498581724732583	0.600081115336268
TMEM140	chr7:135205621:A:C	Tcruzi	B	-0.00656467517339568	0.0401634951036746	0.619365145248113
TMEM140	chr7:135205621:A:C	Tcruzi	CD4T	-0.0120820787345053	0.0491308590058791	0.596137639708829
TMEM140	chr7:135238350:C:A	NI	NK	-0.0925704473364126	0.103529750372885	0.206809856980559
TMEM140	chr7:135238350:C:A	NI	CD8T	-0.0740675520280396	0.0988394455358369	0.256240926983414
TMEM140	chr7:135238350:C:A	NI	monocyte	-0.163163378256624	0.146911129111969	0.141310967267354
TMEM140	chr7:135238350:C:A	NI	B	-0.133502137801262	0.127870777510868	0.16031264385254
TMEM140	chr7:135238350:C:A	NI	CD4T	-0.0416250699658415	0.109093537747246	0.36857706969715
TMEM140	chr7:135238350:C:A	IAV	NK	-0.0772334494730291	0.0899070372555587	0.220137158568483
TMEM140	chr7:135238350:C:A	IAV	CD8T	-0.049454318525955	0.0777067975781894	0.285934680063723
TMEM140	chr7:135238350:C:A	IAV	monocyte	-0.119059554753746	0.11413946781973	0.168528607499482
TMEM140	chr7:135238350:C:A	IAV	B	-0.106428266211606	0.104837988334234	0.170511611645055
TMEM140	chr7:135238350:C:A	IAV	CD4T	-0.0485754721885414	0.0903696076104483	0.322874905809994
TMEM140	chr7:135238350:C:A	LPS	NK	-0.0995473103774171	0.0996056389600509	0.177630076056754
TMEM140	chr7:135238350:C:A	LPS	CD8T	-0.102424956692619	0.0985464078078193	0.165880848628352
TMEM140	chr7:135238350:C:A	LPS	monocyte	-0.143477243134299	0.136015163720193	0.159631595960407
TMEM140	chr7:135238350:C:A	LPS	B	-0.149117985704863	0.131957996205357	0.135540229653718
TMEM140	chr7:135238350:C:A	LPS	CD4T	-0.0843331339941803	0.0964300454562176	0.225789189823653
TMEM140	chr7:135238350:C:A	Tcruzi	NK	-0.0856290388496646	0.102296394190503	0.224987883085148
TMEM140	chr7:135238350:C:A	Tcruzi	CD8T	-0.0727013157191055	0.0957208379937676	0.252514935658645
TMEM140	chr7:135238350:C:A	Tcruzi	monocyte	-0.139298435602563	0.133311613788272	0.167396270560405
TMEM140	chr7:135238350:C:A	Tcruzi	B	-0.130065769702749	0.123176455692302	0.155852645783402
TMEM140	chr7:135238350:C:A	Tcruzi	CD4T	-0.0610053734863207	0.102840916858437	0.306922354823022
TMEM140	chr7:135254666:G:C	NI	NK	0.055583253298242	0.0541689732748024	0.178309795542996
TMEM140	chr7:135254666:G:C	NI	CD8T	0.071302830975606	0.0589664300944893	0.14041519063648
TMEM140	chr7:135254666:G:C	NI	monocyte	0.0611904730263608	0.064850807541984	0.198121638774439
TMEM140	chr7:135254666:G:C	NI	B	0.0846607258200354	0.0676677548028279	0.123883876477408
TMEM140	chr7:135254666:G:C	NI	CD4T	0.0545450327421702	0.0613993766349049	0.217263724012824
TMEM140	chr7:135254666:G:C	IAV	NK	0.0519360941678464	0.0493902544150262	0.17240717239963
TMEM140	chr7:135254666:G:C	IAV	CD8T	0.0534995586828696	0.0472655084738088	0.151266781264723
TMEM140	chr7:135254666:G:C	IAV	monocyte	0.0629233822285756	0.0568860981245946	0.163299674656606
TMEM140	chr7:135254666:G:C	IAV	B	0.0749111012168474	0.0587854209800629	0.119612115280122
TMEM140	chr7:135254666:G:C	IAV	CD4T	0.061258434842412	0.0511911746027967	0.150564295020967
TMEM140	chr7:135254666:G:C	LPS	NK	0.063228682423628	0.0524389940550439	0.139025783456272
TMEM140	chr7:135254666:G:C	LPS	CD8T	0.0692013597589547	0.052503579863492	0.117594305275175
TMEM140	chr7:135254666:G:C	LPS	monocyte	0.0699755124541162	0.0665697738503377	0.172486442075508
TMEM140	chr7:135254666:G:C	LPS	B	0.0806099228773351	0.0618743232229183	0.118741401040899
TMEM140	chr7:135254666:G:C	LPS	CD4T	0.0582185171574113	0.0516925264606405	0.166429948500956
TMEM140	chr7:135254666:G:C	Tcruzi	NK	0.0574005275334198	0.0559488196382681	0.177331157916941
TMEM140	chr7:135254666:G:C	Tcruzi	CD8T	0.0752675717050736	0.0598300201223729	0.127036980631844
TMEM140	chr7:135254666:G:C	Tcruzi	monocyte	0.0733270234474999	0.0668961255858404	0.163221497546335
TMEM140	chr7:135254666:G:C	Tcruzi	B	0.0803705919291242	0.0642552428604219	0.123292034134839
TMEM140	chr7:135254666:G:C	Tcruzi	CD4T	0.0567487248672571	0.0575128135117088	0.195852247207202
TMEM140	chr7:135255604:G:A	NI	NK	-0.0103723621203042	0.039563600729871	0.560464250464587
TMEM140	chr7:135255604:G:A	NI	CD8T	-0.00202536460920423	0.041457949666143	0.622424562195432
TMEM140	chr7:135255604:G:A	NI	monocyte	-0.0311303864766184	0.0574689658661385	0.43656351385118
TMEM140	chr7:135255604:G:A	NI	B	0.00615464043594999	0.043534278139058	0.617572737280845
TMEM140	chr7:135255604:G:A	NI	CD4T	0.00933934120250254	0.0522222085581947	0.599740805227966
TMEM140	chr7:135255604:G:A	IAV	NK	-0.0133455494222777	0.0371399572306346	0.52986445761873
TMEM140	chr7:135255604:G:A	IAV	CD8T	-0.00977845536870451	0.0333656919240934	0.551572386490392
TMEM140	chr7:135255604:G:A	IAV	monocyte	-0.0328975435924684	0.0526262194097323	0.430952361868141
TMEM140	chr7:135255604:G:A	IAV	B	0.00299993693976445	0.0362954628101315	0.635891087191934
TMEM140	chr7:135255604:G:A	IAV	CD4T	-0.0129206218774704	0.0398888323143462	0.545387811149307
TMEM140	chr7:135255604:G:A	LPS	NK	-0.0168130773680961	0.0397378291918012	0.504563344570176
TMEM140	chr7:135255604:G:A	LPS	CD8T	-0.0090400519614099	0.0351303957377346	0.557695771365562
TMEM140	chr7:135255604:G:A	LPS	monocyte	-0.029224391655173	0.0556916155224141	0.455474744751462
TMEM140	chr7:135255604:G:A	LPS	B	0.00509274539504861	0.0410078781260119	0.61924267570238
TMEM140	chr7:135255604:G:A	LPS	CD4T	-0.00870095640164343	0.0400339779604185	0.571837732129588
TMEM140	chr7:135255604:G:A	Tcruzi	NK	-0.0141739967152394	0.0424657374557045	0.536835488681422
TMEM140	chr7:135255604:G:A	Tcruzi	CD8T	-0.00292564839666886	0.0398958214989692	0.613983789298969
TMEM140	chr7:135255604:G:A	Tcruzi	monocyte	-0.0273786385419579	0.0539392995058636	0.470847474745196
TMEM140	chr7:135255604:G:A	Tcruzi	B	0.00586135105156986	0.0414649254453675	0.615996777433215
TMEM140	chr7:135255604:G:A	Tcruzi	CD4T	0.00942310966381936	0.0493668976765015	0.605584658772452
TMEM140	chr7:135260580:G:C	NI	NK	-0.0183251254776258	0.0343564203363646	0.472605227238364
TMEM140	chr7:135260580:G:C	NI	CD8T	-0.0261521856167262	0.039312287357971	0.423858239915599
TMEM140	chr7:135260580:G:C	NI	monocyte	0.0221396405453414	0.0390465924410413	0.437076814407547
TMEM140	chr7:135260580:G:C	NI	B	-0.0143050577994776	0.0343638210613949	0.5190465881945
TMEM140	chr7:135260580:G:C	NI	CD4T	-0.009210415154253	0.0338439203243051	0.5465784840533
TMEM140	chr7:135260580:G:C	IAV	NK	-0.000253194300050933	0.0255671761856792	0.636016571921175
TMEM140	chr7:135260580:G:C	IAV	CD8T	-0.00591453031456798	0.0237628701533963	0.560142927000702
TMEM140	chr7:135260580:G:C	IAV	monocyte	0.017852214119236	0.0305429339728511	0.456139968129906
TMEM140	chr7:135260580:G:C	IAV	B	-0.00205518717764375	0.0257935220534631	0.623763304846129
TMEM140	chr7:135260580:G:C	IAV	CD4T	-0.00144135770317396	0.0251583339783092	0.623882275420645
TMEM140	chr7:135260580:G:C	LPS	NK	-0.00315410455170238	0.0247817410597223	0.599341709226705
TMEM140	chr7:135260580:G:C	LPS	CD8T	-0.0234260276930771	0.0328062564770021	0.40546947146282
TMEM140	chr7:135260580:G:C	LPS	monocyte	0.0295746223624369	0.0417024319720363	0.402645649554136
TMEM140	chr7:135260580:G:C	LPS	B	-0.00668911791808128	0.0280312098478073	0.571822824430356
TMEM140	chr7:135260580:G:C	LPS	CD4T	-0.0101946007727064	0.0256578764208344	0.519174492418069
TMEM140	chr7:135260580:G:C	Tcruzi	NK	-0.0132877371250144	0.0324476242141858	0.513745440503311
TMEM140	chr7:135260580:G:C	Tcruzi	CD8T	-0.0220634910321854	0.0355090638402475	0.439172535141944
TMEM140	chr7:135260580:G:C	Tcruzi	monocyte	0.0448327808042994	0.0528680919824199	0.330623404452042
TMEM140	chr7:135260580:G:C	Tcruzi	B	-0.00467853297611102	0.0295434642815997	0.597444216535297
TMEM140	chr7:135260580:G:C	Tcruzi	CD4T	-0.0140625373854609	0.0324076339802604	0.507098254482254
TMEM140	chr7:135261247:C:T	NI	NK	0.0253217094933782	0.0504299143282165	0.356530672241996
TMEM140	chr7:135261247:C:T	NI	CD8T	0.00568288558722801	0.0489864874307122	0.502342424548745
TMEM140	chr7:135261247:C:T	NI	monocyte	-0.0381945003292748	0.0560172549934115	0.284535702405236
TMEM140	chr7:135261247:C:T	NI	B	0.0951328582836009	0.074928848422886	0.125684122050501
TMEM140	chr7:135261247:C:T	NI	CD4T	-0.0219280956578967	0.0528345307467501	0.377220222832855
TMEM140	chr7:135261247:C:T	IAV	NK	0.0378113082061616	0.0485397509021825	0.261192248138256
TMEM140	chr7:135261247:C:T	IAV	CD8T	0.0206913446175675	0.0420156886172971	0.36205574115858
TMEM140	chr7:135261247:C:T	IAV	monocyte	-0.0160539649455762	0.0438529133913099	0.394579523712577
TMEM140	chr7:135261247:C:T	IAV	B	0.0707590262605782	0.0566516831934922	0.134551184051816
TMEM140	chr7:135261247:C:T	IAV	CD4T	0.0114180599919019	0.0410744267213087	0.447647923347962
TMEM140	chr7:135261247:C:T	LPS	NK	0.00148353790114528	0.0400057946684544	0.518375728435657
TMEM140	chr7:135261247:C:T	LPS	CD8T	0.00656485780140083	0.0386570508750293	0.477612391846464
TMEM140	chr7:135261247:C:T	LPS	monocyte	-0.0408546335279426	0.0559510324093471	0.270372083290972
TMEM140	chr7:135261247:C:T	LPS	B	0.0639921253770118	0.0542117942919043	0.154099970941037
TMEM140	chr7:135261247:C:T	LPS	CD4T	-0.0454973880347079	0.0430963425449201	0.18617902591336
TMEM140	chr7:135261247:C:T	Tcruzi	NK	0.0049911423238586	0.0508150118402134	0.495437592868831
TMEM140	chr7:135261247:C:T	Tcruzi	CD8T	0.00864898162973811	0.0483063747908061	0.479562363068155
TMEM140	chr7:135261247:C:T	Tcruzi	monocyte	-0.0619571204274982	0.062699725171988	0.194770584168712
TMEM140	chr7:135261247:C:T	Tcruzi	B	0.0620128353613946	0.0581396324208938	0.174676114729615
TMEM140	chr7:135261247:C:T	Tcruzi	CD4T	-0.0371467318634811	0.0525631274267026	0.282725780425958
TMEM141	chr9:136693612:C:T	NI	NK	0.0233013082317323	0.0541118751356054	0.464757459033387
TMEM141	chr9:136693612:C:T	NI	CD8T	0.0432824377102479	0.0686676516044964	0.395858673634139
TMEM141	chr9:136693612:C:T	NI	monocyte	0.00632063426511712	0.0649754190430096	0.557664479014538
TMEM141	chr9:136693612:C:T	NI	B	0.0324223399339387	0.0632502525239602	0.437599465242047
TMEM141	chr9:136693612:C:T	NI	CD4T	0.0528814873641838	0.082968436985607	0.387278412588159
TMEM141	chr9:136693612:C:T	IAV	NK	0.0176601181101412	0.0490399054553083	0.486006193849439
TMEM141	chr9:136693612:C:T	IAV	CD8T	0.0268333172523464	0.0498154633348214	0.426418027996401
TMEM141	chr9:136693612:C:T	IAV	monocyte	0.00864385683350439	0.0550697831306143	0.560720293560627
TMEM141	chr9:136693612:C:T	IAV	B	0.0267663374011948	0.0545073740631458	0.444421899028909
TMEM141	chr9:136693612:C:T	IAV	CD4T	0.042615433543914	0.0691772754258815	0.401798437959841
TMEM141	chr9:136693612:C:T	LPS	NK	0.0326869693876503	0.0594230942452545	0.415752512710185
TMEM141	chr9:136693612:C:T	LPS	CD8T	0.0366880462736341	0.0594496630885015	0.392013937986375
TMEM141	chr9:136693612:C:T	LPS	monocyte	0.00677218636657199	0.0652318366849961	0.561455775184097
TMEM141	chr9:136693612:C:T	LPS	B	0.0392823237609727	0.0678072542328899	0.404158657247326
TMEM141	chr9:136693612:C:T	LPS	CD4T	0.0584018807576117	0.0845902454439594	0.364786921863805
TMEM141	chr9:136693612:C:T	Tcruzi	NK	0.0271052332955142	0.0573160925315848	0.44958492523825
TMEM141	chr9:136693612:C:T	Tcruzi	CD8T	0.0334845927439899	0.0607204388521248	0.423027079487904
TMEM141	chr9:136693612:C:T	Tcruzi	monocyte	0.0038589695076346	0.0627854037937152	0.583987005094158
TMEM141	chr9:136693612:C:T	Tcruzi	B	0.0283195465721299	0.0587202942182762	0.44665095781833
TMEM141	chr9:136693612:C:T	Tcruzi	CD4T	0.0541187704882716	0.0814322685960194	0.382556888322353
TMEM141	chr9:136719546:C:T	NI	NK	0.0489046994513647	0.0690792753628436	0.292445118470623
TMEM141	chr9:136719546:C:T	NI	CD8T	0.0503919666507508	0.0710019588299755	0.292453805816209
TMEM141	chr9:136719546:C:T	NI	monocyte	0.0122086998161979	0.0750704406750168	0.475983724763984
TMEM141	chr9:136719546:C:T	NI	B	0.100734487565426	0.0959308370289202	0.18332280881042
TMEM141	chr9:136719546:C:T	NI	CD4T	0.0953001364061741	0.0960550398488198	0.207286328486705
TMEM141	chr9:136719546:C:T	IAV	NK	0.0331014978196003	0.0606264763825612	0.344262040200184
TMEM141	chr9:136719546:C:T	IAV	CD8T	0.0324608562137131	0.0565920535023605	0.331386840247273
TMEM141	chr9:136719546:C:T	IAV	monocyte	0.0132743446795288	0.066361519328592	0.475060147014628
TMEM141	chr9:136719546:C:T	IAV	B	0.0950127591415124	0.0911322489294236	0.177325086975268
TMEM141	chr9:136719546:C:T	IAV	CD4T	0.0697469061850737	0.0778028294782925	0.238242084603245
TMEM141	chr9:136719546:C:T	LPS	NK	0.0350423505997404	0.0646769885060072	0.342942335297405
TMEM141	chr9:136719546:C:T	LPS	CD8T	0.0521193570587968	0.0655019746836972	0.263317666121614
TMEM141	chr9:136719546:C:T	LPS	monocyte	-0.00893783221269714	0.0794796678301248	0.529048382399476
TMEM141	chr9:136719546:C:T	LPS	B	0.110004410516361	0.102469156636392	0.171459520742122
TMEM141	chr9:136719546:C:T	LPS	CD4T	0.0925983795152704	0.0919997276526302	0.204409312592299
TMEM141	chr9:136719546:C:T	Tcruzi	NK	0.0316286792161802	0.0662906253452717	0.364578689561312
TMEM141	chr9:136719546:C:T	Tcruzi	CD8T	0.05829664633059	0.0711020459418012	0.259256477459576
TMEM141	chr9:136719546:C:T	Tcruzi	monocyte	0.00756488208798003	0.0734359569052205	0.504020045717917
TMEM141	chr9:136719546:C:T	Tcruzi	B	0.110633358295469	0.103102725919659	0.168966794051983
TMEM141	chr9:136719546:C:T	Tcruzi	CD4T	0.0824583314649291	0.0873383915200572	0.224975531841667
TMEM141	chr9:136728296:G:C	NI	NK	-0.070908632516566	0.044991099233762	0.0536101515290731
TMEM141	chr9:136728296:G:C	NI	CD8T	-0.0952811604023116	0.044634625986761	0.019586558825304
TMEM141	chr9:136728296:G:C	NI	monocyte	-0.0967669635325896	0.0481437199964324	0.0222705628054778
TMEM141	chr9:136728296:G:C	NI	B	-0.170197801389945	0.0559493006016253	0.000155015115485102
TMEM141	chr9:136728296:G:C	NI	CD4T	-0.164803302899392	0.0508317358843551	0.000428365941879894
TMEM141	chr9:136728296:G:C	IAV	NK	-0.0536537855475233	0.0431079497131718	0.102514513710541
TMEM141	chr9:136728296:G:C	IAV	CD8T	-0.0725689706610867	0.0404855941890043	0.0333044222263569
TMEM141	chr9:136728296:G:C	IAV	monocyte	-0.0891575465609439	0.0476700800668568	0.0270768315072322
TMEM141	chr9:136728296:G:C	IAV	B	-0.126451161572293	0.0469227225716807	0.00163897091596055
TMEM141	chr9:136728296:G:C	IAV	CD4T	-0.156279211796599	0.0472780804171669	0.000217224196515486
TMEM141	chr9:136728296:G:C	LPS	NK	-0.075832826202961	0.0449803631931382	0.0432273866321448
TMEM141	chr9:136728296:G:C	LPS	CD8T	-0.0952884168264671	0.0416917615287754	0.0107365173900857
TMEM141	chr9:136728296:G:C	LPS	monocyte	-0.109263195625338	0.0523305135377743	0.0160779536380559
TMEM141	chr9:136728296:G:C	LPS	B	-0.133505677771121	0.048572160435281	0.00247130097356707
TMEM141	chr9:136728296:G:C	LPS	CD4T	-0.180687183150149	0.0514853279567014	5.69338928707586e-05
TMEM141	chr9:136728296:G:C	Tcruzi	NK	-0.0387962449053384	0.0494421952281392	0.203549269100948
TMEM141	chr9:136728296:G:C	Tcruzi	CD8T	-0.102299276115811	0.043184716161419	0.00975584647529448
TMEM141	chr9:136728296:G:C	Tcruzi	monocyte	-0.0962635967507736	0.0485203228787877	0.0229327280759495
TMEM141	chr9:136728296:G:C	Tcruzi	B	-0.121705952516082	0.0467985846309739	0.00435345790037367
TMEM141	chr9:136728296:G:C	Tcruzi	CD4T	-0.141967477042945	0.0480494590060583	0.00209689072434416
TMEM141	chr9:136735447:G:T	NI	NK	0.014078914633655	0.0513822662872694	0.539599931477347
TMEM141	chr9:136735447:G:T	NI	CD8T	0.0164753843936831	0.0572941450012747	0.532001940561566
TMEM141	chr9:136735447:G:T	NI	monocyte	0.019917261556299	0.0697467908524823	0.512840706271514
TMEM141	chr9:136735447:G:T	NI	B	0.0173571200516628	0.0583221886411648	0.5309493184934
TMEM141	chr9:136735447:G:T	NI	CD4T	0.0435167009764097	0.0821807968708086	0.443224146929063
TMEM141	chr9:136735447:G:T	IAV	NK	0.0128971959599984	0.0476636810375373	0.540302348220931
TMEM141	chr9:136735447:G:T	IAV	CD8T	0.00377604763587796	0.0438020801961559	0.589008371732144
TMEM141	chr9:136735447:G:T	IAV	monocyte	0.0135332376197849	0.0575720016107969	0.551004216916466
TMEM141	chr9:136735447:G:T	IAV	B	0.0151708132999881	0.0503443111065341	0.529888710758317
TMEM141	chr9:136735447:G:T	IAV	CD4T	0.0347377837696367	0.0685113407094455	0.460229426219654
TMEM141	chr9:136735447:G:T	LPS	NK	0.00979471769950058	0.0506170855812978	0.557541152030987
TMEM141	chr9:136735447:G:T	LPS	CD8T	0.0134309593710841	0.0498336924018011	0.533054294827867
TMEM141	chr9:136735447:G:T	LPS	monocyte	0.0252261391196958	0.0731795202210238	0.50372652341346
TMEM141	chr9:136735447:G:T	LPS	B	0.0180273987783097	0.0584240487541399	0.522979193672949
TMEM141	chr9:136735447:G:T	LPS	CD4T	0.0356795149124758	0.0731575199978373	0.46357068525831
TMEM141	chr9:136735447:G:T	Tcruzi	NK	0.00895662894559224	0.0518730225536014	0.566647995278508
TMEM141	chr9:136735447:G:T	Tcruzi	CD8T	0.0156560156742454	0.0551816789039498	0.531413003624956
TMEM141	chr9:136735447:G:T	Tcruzi	monocyte	0.0190139740158644	0.0674293111341539	0.532553171585743
TMEM141	chr9:136735447:G:T	Tcruzi	B	0.0179713658248791	0.055888491957511	0.521860886349575
TMEM141	chr9:136735447:G:T	Tcruzi	CD4T	0.0434665200908222	0.0801341566262535	0.444889126557437
TMEM141	chr9:136737162:T:C	NI	NK	-0.0073495274135914	0.0546452657112708	0.6022057910886
TMEM141	chr9:136737162:T:C	NI	CD8T	0.00173040622223083	0.0593966614846242	0.628092556439056
TMEM141	chr9:136737162:T:C	NI	monocyte	-0.0114415560737689	0.0699962977576026	0.565327864524085
TMEM141	chr9:136737162:T:C	NI	B	0.0151228647928074	0.0626763878845104	0.56636669299078
TMEM141	chr9:136737162:T:C	NI	CD4T	0.0154811327177718	0.074782984554809	0.568639668838935
TMEM141	chr9:136737162:T:C	IAV	NK	-0.0156589387354274	0.0569546113495372	0.55838895079846
TMEM141	chr9:136737162:T:C	IAV	CD8T	0.00155690595625579	0.0458231086465978	0.628682861554303
TMEM141	chr9:136737162:T:C	IAV	monocyte	-0.0117486075036118	0.0596099026527051	0.578114641089614
TMEM141	chr9:136737162:T:C	IAV	B	0.011462337604264	0.0537807531095815	0.574978799547017
TMEM141	chr9:136737162:T:C	IAV	CD4T	0.0136737159291528	0.0641975388811914	0.575402551125272
TMEM141	chr9:136737162:T:C	LPS	NK	-0.00983837954383547	0.0559960631324413	0.584389578375226
TMEM141	chr9:136737162:T:C	LPS	CD8T	-0.00119899543971656	0.0519206794198916	0.629809689199382
TMEM141	chr9:136737162:T:C	LPS	monocyte	-0.0303236752917513	0.0844252862146204	0.504907020613194
TMEM141	chr9:136737162:T:C	LPS	B	0.00953897473512748	0.0598095363559876	0.586690527979167
TMEM141	chr9:136737162:T:C	LPS	CD4T	0.01099731233231	0.0688945860878033	0.586671898044145
TMEM141	chr9:136737162:T:C	Tcruzi	NK	-0.00664501457160161	0.0559713196859522	0.605127269019977
TMEM141	chr9:136737162:T:C	Tcruzi	CD8T	-0.00169774364210792	0.0574828812743695	0.633511357976514
TMEM141	chr9:136737162:T:C	Tcruzi	monocyte	-0.00764534752285105	0.0667932974005397	0.59715136641803
TMEM141	chr9:136737162:T:C	Tcruzi	B	0.0120981527563406	0.0582919752312125	0.574773901861441
TMEM141	chr9:136737162:T:C	Tcruzi	CD4T	0.0177304030008016	0.0722771921210982	0.563870873686827
TMEM141	chr9:136737626:T:G	NI	NK	0.0222638747038325	0.0561571171859077	0.515147279793402
TMEM141	chr9:136737626:T:G	NI	CD8T	0.0219892747448615	0.0600937620565101	0.524869989989537
TMEM141	chr9:136737626:T:G	NI	monocyte	0.0260790875596012	0.0710219598615801	0.5048262398064
TMEM141	chr9:136737626:T:G	NI	B	0.0130365242602478	0.0573588196481662	0.569210262391183
TMEM141	chr9:136737626:T:G	NI	CD4T	0.0311040019229631	0.0749316101277397	0.502582160656683
TMEM141	chr9:136737626:T:G	IAV	NK	0.0223035907160533	0.0535108160667896	0.507187182359098
TMEM141	chr9:136737626:T:G	IAV	CD8T	0.0231140678856998	0.0512621800656626	0.494661381506333
TMEM141	chr9:136737626:T:G	IAV	monocyte	0.0770105984710784	0.175877395157447	0.411720019651732
TMEM141	chr9:136737626:T:G	IAV	B	0.0121750798905638	0.0506577114763097	0.564471368159931
TMEM141	chr9:136737626:T:G	IAV	CD4T	0.0309761733602073	0.0669812818859548	0.493697944335758
TMEM141	chr9:136737626:T:G	LPS	NK	0.0237152055327362	0.0570339911362171	0.503378436703901
TMEM141	chr9:136737626:T:G	LPS	CD8T	0.0258007007909626	0.0566494705884016	0.490351347129283
TMEM141	chr9:136737626:T:G	LPS	monocyte	0.028865921202054	0.073185357175767	0.50394741383609
TMEM141	chr9:136737626:T:G	LPS	B	0.0195678344299322	0.0595851544965327	0.534169723147124
TMEM141	chr9:136737626:T:G	LPS	CD4T	0.0313061366591427	0.0712757115117966	0.497606343121194
TMEM141	chr9:136737626:T:G	Tcruzi	NK	0.0261603496270876	0.0604048061638145	0.500828007315723
TMEM141	chr9:136737626:T:G	Tcruzi	CD8T	0.0215080080943207	0.0580800114363771	0.522220841588053
TMEM141	chr9:136737626:T:G	Tcruzi	monocyte	0.0205791742940524	0.0666286486397029	0.539186589723729
TMEM141	chr9:136737626:T:G	Tcruzi	B	0.00733567456228433	0.0546225427557194	0.592156394704309
TMEM141	chr9:136737626:T:G	Tcruzi	CD4T	0.0260451916347538	0.0690867702367162	0.521146651115334
TMEM141	chr9:136744696:T:G	NI	NK	0.00200160622341951	0.0508989125122675	0.635573950383919
TMEM141	chr9:136744696:T:G	NI	CD8T	0.00936665210132008	0.0601396459632096	0.603474666285191
TMEM141	chr9:136744696:T:G	NI	monocyte	0.00665370084810343	0.0677688247634534	0.591547998516872
TMEM141	chr9:136744696:T:G	NI	B	-0.00440756299846951	0.0568114007461999	0.626466234255323
TMEM141	chr9:136744696:T:G	NI	CD4T	0.00419314774642761	0.0713289202215297	0.620490020606432
TMEM141	chr9:136744696:T:G	IAV	NK	-0.00334794177479821	0.047666259699682	0.62874060428555
TMEM141	chr9:136744696:T:G	IAV	CD8T	0.00315809238673965	0.043946239508639	0.626517056796663
TMEM141	chr9:136744696:T:G	IAV	monocyte	0.0083818290790394	0.0571123455566895	0.602002690497472
TMEM141	chr9:136744696:T:G	IAV	B	0.00178820386593411	0.0486529981289126	0.63670271988145
TMEM141	chr9:136744696:T:G	IAV	CD4T	-0.00347062781340373	0.0605994752310818	0.632417885008575
TMEM141	chr9:136744696:T:G	LPS	NK	-0.00359652427575238	0.0517668361553488	0.624174167713556
TMEM141	chr9:136744696:T:G	LPS	CD8T	0.00417414404454908	0.0505405475891412	0.618950553063223
TMEM141	chr9:136744696:T:G	LPS	monocyte	0.0161795686671931	0.0719417805206272	0.564062477739082
TMEM141	chr9:136744696:T:G	LPS	B	-0.00469755694978101	0.0567303400923905	0.620065481587309
TMEM141	chr9:136744696:T:G	LPS	CD4T	-0.00214516103501433	0.0663643789111565	0.634226609279696
TMEM141	chr9:136744696:T:G	Tcruzi	NK	-0.00349058198492362	0.0528953202931072	0.628233729363478
TMEM141	chr9:136744696:T:G	Tcruzi	CD8T	0.00437358552444131	0.0558922494784534	0.623237152313573
TMEM141	chr9:136744696:T:G	Tcruzi	monocyte	0.00843360549719693	0.0652982083769425	0.601871682051436
TMEM141	chr9:136744696:T:G	Tcruzi	B	-0.000544288155334422	0.0532787491971571	0.642547580042688
TMEM141	chr9:136744696:T:G	Tcruzi	CD4T	-0.0023847391774266	0.0670216092051649	0.636499536362236
TMEM141	chr9:136771558:G:A	NI	NK	-0.0159744251814655	0.0504259579788136	0.532146774739286
TMEM141	chr9:136771558:G:A	NI	CD8T	-0.0235420801329945	0.0577695283133304	0.504345547824027
TMEM141	chr9:136771558:G:A	NI	monocyte	-0.0166465717399317	0.0632219395781349	0.527229515781658
TMEM141	chr9:136771558:G:A	NI	B	0.0094897802185696	0.053879771227663	0.591970716481395
TMEM141	chr9:136771558:G:A	NI	CD4T	-0.0169483644055077	0.0646136806347152	0.543079211914685
TMEM141	chr9:136771558:G:A	IAV	NK	-0.0206841057378539	0.0510890290815406	0.502649386051259
TMEM141	chr9:136771558:G:A	IAV	CD8T	-0.0172076669500929	0.0449914609545715	0.510875618702702
TMEM141	chr9:136771558:G:A	IAV	monocyte	-0.0094655503890512	0.0521797583248752	0.575728601216257
TMEM141	chr9:136771558:G:A	IAV	B	0.0190402785724421	0.0553311570739045	0.535222680133028
TMEM141	chr9:136771558:G:A	IAV	CD4T	-0.00891278936168844	0.0540005526744759	0.578951284120534
TMEM141	chr9:136771558:G:A	LPS	NK	-0.019698961330276	0.0529739880151536	0.510267675553094
TMEM141	chr9:136771558:G:A	LPS	CD8T	-0.0181975208081035	0.0494392363624895	0.512248483429066
TMEM141	chr9:136771558:G:A	LPS	monocyte	-0.0151119912140918	0.0634803592237947	0.546675078694214
TMEM141	chr9:136771558:G:A	LPS	B	0.0152763666408156	0.0573611404020689	0.559139273230663
TMEM141	chr9:136771558:G:A	LPS	CD4T	-0.012219800496151	0.0595288191249491	0.563610419982529
TMEM141	chr9:136771558:G:A	Tcruzi	NK	-0.0229364635780223	0.0560559043733916	0.499085252179337
TMEM141	chr9:136771558:G:A	Tcruzi	CD8T	-0.0241148226747258	0.056626123586998	0.495533181218985
TMEM141	chr9:136771558:G:A	Tcruzi	monocyte	-0.0176923832298485	0.0614942929514162	0.538412382374857
TMEM141	chr9:136771558:G:A	Tcruzi	B	0.00843210900293909	0.0510725226643866	0.593695387263461
TMEM141	chr9:136771558:G:A	Tcruzi	CD4T	-0.0228144388647605	0.0639626995807764	0.520205093449518
TMEM141	chr9:136786363:C:T	NI	NK	-0.0861553263008776	0.049034555325943	0.037799942575648
TMEM141	chr9:136786363:C:T	NI	CD8T	-0.103849638012585	0.0487013117634395	0.0182118065153901
TMEM141	chr9:136786363:C:T	NI	monocyte	-0.217653857392421	0.0545522843905252	1.4813428499405e-05
TMEM141	chr9:136786363:C:T	NI	B	-0.117706157267365	0.0526361789752145	0.0110204587534591
TMEM141	chr9:136786363:C:T	NI	CD4T	-0.142088579534495	0.0539229234009109	0.00417382289859958
TMEM141	chr9:136786363:C:T	IAV	NK	-0.10337204152382	0.0479555044413899	0.0118485098145004
TMEM141	chr9:136786363:C:T	IAV	CD8T	-0.0886590789038085	0.0449437883473443	0.0207487199328895
TMEM141	chr9:136786363:C:T	IAV	monocyte	-0.147564605261002	0.0509940958495801	0.00258439412141342
TMEM141	chr9:136786363:C:T	IAV	B	-0.0806152720429728	0.0484550778278688	0.0474043375475223
TMEM141	chr9:136786363:C:T	IAV	CD4T	-0.133568052981527	0.0492991674771463	0.00303240473801314
TMEM141	chr9:136786363:C:T	LPS	NK	-0.0884261924452376	0.0490869765411578	0.0355254863511659
TMEM141	chr9:136786363:C:T	LPS	CD8T	-0.100133249714866	0.0456845557072246	0.0141634657734218
TMEM141	chr9:136786363:C:T	LPS	monocyte	-0.265555064245078	0.0662549870708849	9.57074819396553e-07
TMEM141	chr9:136786363:C:T	LPS	B	-0.108197848214159	0.0520838821402066	0.018519037700731
TMEM141	chr9:136786363:C:T	LPS	CD4T	-0.139872570662272	0.051508765880794	0.00334164865644848
TMEM141	chr9:136786363:C:T	Tcruzi	NK	-0.0748441454011245	0.052026774158828	0.074117655178102
TMEM141	chr9:136786363:C:T	Tcruzi	CD8T	-0.117674792965113	0.0481011907348538	0.00669261330129878
TMEM141	chr9:136786363:C:T	Tcruzi	monocyte	-0.185094744156796	0.0533751995598254	0.000338722886652709
TMEM141	chr9:136786363:C:T	Tcruzi	B	-0.107509289889703	0.0513810847784945	0.0169264165532569
TMEM141	chr9:136786363:C:T	Tcruzi	CD4T	-0.118735440689787	0.0525934344055232	0.0137767518283151
TMEM141	chr9:136788172:A:G	NI	NK	-0.0020407005015851	0.0291559769621319	0.67922457063436
TMEM141	chr9:136788172:A:G	NI	CD8T	-0.00610823833392021	0.0326300846350709	0.649547071377863
TMEM141	chr9:136788172:A:G	NI	monocyte	-0.00926871426448066	0.0397530016115088	0.598021126117884
TMEM141	chr9:136788172:A:G	NI	B	-0.00810685673105971	0.0336117806667537	0.633347312774859
TMEM141	chr9:136788172:A:G	NI	CD4T	-0.00320047851058219	0.0390321156808286	0.665763075418998
TMEM141	chr9:136788172:A:G	IAV	NK	-0.00637601893248496	0.0284722194897783	0.639124320697134
TMEM141	chr9:136788172:A:G	IAV	CD8T	-0.00286945617834255	0.0251455197957898	0.668174545605285
TMEM141	chr9:136788172:A:G	IAV	monocyte	0.0014014422665343	0.0328335003029271	0.700738371840743
TMEM141	chr9:136788172:A:G	IAV	B	-0.00368266139592448	0.0281966085429316	0.662774291799887
TMEM141	chr9:136788172:A:G	IAV	CD4T	-0.00272758841408336	0.0329284032641301	0.676966701510909
TMEM141	chr9:136788172:A:G	LPS	NK	-0.00269229269882297	0.0294350699559363	0.667129405833255
TMEM141	chr9:136788172:A:G	LPS	CD8T	-0.00610175321710382	0.0291356435189193	0.63654279689674
TMEM141	chr9:136788172:A:G	LPS	monocyte	0.000347734940031706	0.0385631763262712	0.682004348151828
TMEM141	chr9:136788172:A:G	LPS	B	-0.00940559108718414	0.0344393955428965	0.617364736003265
TMEM141	chr9:136788172:A:G	LPS	CD4T	-0.00341715937598107	0.0361599555434254	0.66755604653121
TMEM141	chr9:136788172:A:G	Tcruzi	NK	-0.00855315700869989	0.032558140854443	0.625107725139885
TMEM141	chr9:136788172:A:G	Tcruzi	CD8T	-0.00277950969980096	0.0308579804848797	0.671331986467344
TMEM141	chr9:136788172:A:G	Tcruzi	monocyte	-0.00789540112433048	0.0371751345755799	0.633151910231788
TMEM141	chr9:136788172:A:G	Tcruzi	B	-0.00701009289050432	0.0317524071749899	0.635859042733973
TMEM141	chr9:136788172:A:G	Tcruzi	CD4T	-0.0048457490513045	0.0366859050444728	0.661674382299359
TMEM141	chr9:136831439:G:T	NI	NK	0.034835030318909	0.0757950556306108	0.365613044501407
TMEM141	chr9:136831439:G:T	NI	CD8T	0.094360363634906	0.0988132089086947	0.21814762109336
TMEM141	chr9:136831439:G:T	NI	monocyte	0.0374720906764909	0.0881902979240589	0.38640525123865
TMEM141	chr9:136831439:G:T	NI	B	0.0712908950367674	0.0935030485387612	0.274420443634153
TMEM141	chr9:136831439:G:T	NI	CD4T	0.132538160278635	0.128846909355063	0.193787415742361
TMEM141	chr9:136831439:G:T	IAV	NK	0.0580476395287884	0.0782006243552772	0.279243841603758
TMEM141	chr9:136831439:G:T	IAV	CD8T	0.0629026426810565	0.0756095765045417	0.247864623869081
TMEM141	chr9:136831439:G:T	IAV	monocyte	0.00584719815069329	0.0793676952312435	0.502772434943837
TMEM141	chr9:136831439:G:T	IAV	B	0.0445968180891214	0.0742091981396825	0.328697338586287
TMEM141	chr9:136831439:G:T	IAV	CD4T	0.0977762956286415	0.101159809185364	0.216439001417961
TMEM141	chr9:136831439:G:T	LPS	NK	0.0524026040928288	0.0786183449085744	0.303991293595679
TMEM141	chr9:136831439:G:T	LPS	CD8T	0.0802825552655377	0.08713115779123	0.22222964952871
TMEM141	chr9:136831439:G:T	LPS	monocyte	0.0442043423223937	0.0919554320571689	0.373807382670045
TMEM141	chr9:136831439:G:T	LPS	B	0.0370681534721862	0.0816791501489326	0.368856489867885
TMEM141	chr9:136831439:G:T	LPS	CD4T	0.117199707867797	0.116137362224564	0.202293379056425
TMEM141	chr9:136831439:G:T	Tcruzi	NK	0.043767716720994	0.0803853279844983	0.33918223018846
TMEM141	chr9:136831439:G:T	Tcruzi	CD8T	0.102179939607885	0.1044368155159	0.203831072771334
TMEM141	chr9:136831439:G:T	Tcruzi	monocyte	0.0423721668827422	0.0890886369189968	0.378066636598499
TMEM141	chr9:136831439:G:T	Tcruzi	B	0.0655154570492422	0.0887181441624315	0.280304244224232
TMEM141	chr9:136831439:G:T	Tcruzi	CD4T	0.145019690905126	0.139825551834662	0.184164844603373
TMEM141	chr9:136882197:T:C	NI	NK	0.0373485297560922	0.0404964976924777	0.169035188288766
TMEM141	chr9:136882197:T:C	NI	CD8T	0.0795966389021249	0.0409530243387257	0.0258864816899777
TMEM141	chr9:136882197:T:C	NI	monocyte	0.0583539166447732	0.0444320366661028	0.0914495266973449
TMEM141	chr9:136882197:T:C	NI	B	0.0958542271472955	0.0454561630822588	0.0128997556380602
TMEM141	chr9:136882197:T:C	NI	CD4T	0.134577801296519	0.0486850053677148	0.00242312399759512
TMEM141	chr9:136882197:T:C	IAV	NK	0.0209252369413321	0.0401355891007818	0.277110725859078
TMEM141	chr9:136882197:T:C	IAV	CD8T	0.0378851595012099	0.0367197568607268	0.139487067312877
TMEM141	chr9:136882197:T:C	IAV	monocyte	0.0640448068994297	0.0450877070642676	0.0654116660329326
TMEM141	chr9:136882197:T:C	IAV	B	0.0923791710339895	0.0439727761898785	0.00994480312364036
TMEM141	chr9:136882197:T:C	IAV	CD4T	0.12774781820025	0.0460612813272107	0.00186558259884404
TMEM141	chr9:136882197:T:C	LPS	NK	0.0430054540046092	0.0406309349581209	0.137163261438772
TMEM141	chr9:136882197:T:C	LPS	CD8T	0.0827944711592301	0.0399105083869813	0.0129751877153398
TMEM141	chr9:136882197:T:C	LPS	monocyte	0.0236399600712499	0.0479515586350471	0.298706097674938
TMEM141	chr9:136882197:T:C	LPS	B	0.111529659004001	0.0485846299050048	0.005521798939346
TMEM141	chr9:136882197:T:C	LPS	CD4T	0.139232177731017	0.0483183452311275	0.00160062574484656
TMEM141	chr9:136882197:T:C	Tcruzi	NK	0.0496653564860252	0.0423952266124852	0.112487748970469
TMEM141	chr9:136882197:T:C	Tcruzi	CD8T	0.0809728058288972	0.0400986410154644	0.0202812135768738
TMEM141	chr9:136882197:T:C	Tcruzi	monocyte	0.0596370246025918	0.0449813218959323	0.0874233322045055
TMEM141	chr9:136882197:T:C	Tcruzi	B	0.0778413126875786	0.0426900803943991	0.0312537432928674
TMEM141	chr9:136882197:T:C	Tcruzi	CD4T	0.11017782097661	0.0452091636309974	0.00832679518362616
TMEM14A	chr6:52572869:C:G	NI	NK	0.084668344210051	0.063031533176012	0.0797944728436275
TMEM14A	chr6:52572869:C:G	NI	CD8T	0.0686431260188141	0.0582829055308292	0.119769479174813
TMEM14A	chr6:52572869:C:G	NI	monocyte	0.0480801793166502	0.0726425641889337	0.248682714369084
TMEM14A	chr6:52572869:C:G	NI	B	0.120007825652399	0.0714207469627308	0.042941187505908
TMEM14A	chr6:52572869:C:G	NI	CD4T	0.108388121551605	0.0697066384775938	0.0590761543720835
TMEM14A	chr6:52572869:C:G	IAV	NK	0.0542866124627859	0.0529199491793946	0.148950369069635
TMEM14A	chr6:52572869:C:G	IAV	CD8T	0.0151058202304299	0.0553972614522275	0.353360807837906
TMEM14A	chr6:52572869:C:G	IAV	monocyte	0.0727777518675651	0.0674160727664699	0.135347731218634
TMEM14A	chr6:52572869:C:G	IAV	B	0.14718202173019	0.085570665808177	0.0280583237466125
TMEM14A	chr6:52572869:C:G	IAV	CD4T	0.0636007893721939	0.0528766465960463	0.119819014086692
TMEM14A	chr6:52572869:C:G	LPS	NK	0.0840714071729105	0.0615741943102018	0.077089047292876
TMEM14A	chr6:52572869:C:G	LPS	CD8T	0.0382383621398078	0.0541378821819866	0.227067533416622
TMEM14A	chr6:52572869:C:G	LPS	monocyte	0.0465921088935517	0.0722308744592016	0.256974760092455
TMEM14A	chr6:52572869:C:G	LPS	B	0.105957890477272	0.0671594889584608	0.0555595799366584
TMEM14A	chr6:52572869:C:G	LPS	CD4T	0.0526661450776826	0.0586655360890032	0.186168790749779
TMEM14A	chr6:52572869:C:G	Tcruzi	NK	0.0761009331013533	0.0629503658462199	0.105675810715865
TMEM14A	chr6:52572869:C:G	Tcruzi	CD8T	0.0583939335966636	0.0558457576602659	0.147167670078268
TMEM14A	chr6:52572869:C:G	Tcruzi	monocyte	0.078874055505198	0.0737755938158572	0.140554502611849
TMEM14A	chr6:52572869:C:G	Tcruzi	B	0.129992313851692	0.0741910775285228	0.0335753589621145
TMEM14A	chr6:52572869:C:G	Tcruzi	CD4T	0.109858992248369	0.0673846986099715	0.050098542727534
TMEM14A	chr6:52624002:A:T	NI	NK	0.123751293494962	0.0596731972595184	0.0168417603138412
TMEM14A	chr6:52624002:A:T	NI	CD8T	0.156993398153701	0.0594913694539221	0.00434229306002977
TMEM14A	chr6:52624002:A:T	NI	monocyte	-0.00475532941427147	0.0817398899625301	0.493483861630985
TMEM14A	chr6:52624002:A:T	NI	B	0.199771372753812	0.0708993514410059	0.000894412167282367
TMEM14A	chr6:52624002:A:T	NI	CD4T	0.216300735351426	0.0678252487507331	0.000492966545925104
TMEM14A	chr6:52624002:A:T	IAV	NK	0.103150279428551	0.0536832204332422	0.0264907219516475
TMEM14A	chr6:52624002:A:T	IAV	CD8T	0.0843813359717836	0.0537291946526563	0.0588594131826884
TMEM14A	chr6:52624002:A:T	IAV	monocyte	0.0567510962597011	0.0667499438364716	0.192365271046471
TMEM14A	chr6:52624002:A:T	IAV	B	0.163797899090565	0.0629484554024209	0.00217539520413978
TMEM14A	chr6:52624002:A:T	IAV	CD4T	0.172387418384349	0.0539649229763899	0.000659388792837911
TMEM14A	chr6:52624002:A:T	LPS	NK	0.173298131408638	0.0658459280027453	0.00118316281339517
TMEM14A	chr6:52624002:A:T	LPS	CD8T	0.133239945427404	0.0551568215185387	0.00781205527167906
TMEM14A	chr6:52624002:A:T	LPS	monocyte	0.0515880507958013	0.0759699303555637	0.243859753151523
TMEM14A	chr6:52624002:A:T	LPS	B	0.206736727527264	0.071675539810989	0.000554192627967756
TMEM14A	chr6:52624002:A:T	LPS	CD4T	0.184232973093804	0.058768613524879	0.000948545543612144
TMEM14A	chr6:52624002:A:T	Tcruzi	NK	0.116903768106048	0.0624508668441171	0.0293656369682269
TMEM14A	chr6:52624002:A:T	Tcruzi	CD8T	0.136143894340365	0.0573750219075783	0.0108488238648273
TMEM14A	chr6:52624002:A:T	Tcruzi	monocyte	0.0331449088216152	0.0750856519344667	0.321926866588775
TMEM14A	chr6:52624002:A:T	Tcruzi	B	0.189003854450327	0.0677846691670803	0.000991705814291228
TMEM14A	chr6:52624002:A:T	Tcruzi	CD4T	0.220017575096906	0.0656680466921767	0.000171233181820075
TMEM14A	chr6:52636045:T:G	NI	NK	-0.0073309695791023	0.0451083478292745	0.607448275514243
TMEM14A	chr6:52636045:T:G	NI	CD8T	0.0187153000862311	0.0466514655104968	0.498131495129024
TMEM14A	chr6:52636045:T:G	NI	monocyte	0.0241848539881255	0.060494126231074	0.473547409765116
TMEM14A	chr6:52636045:T:G	NI	B	0.00424287296284214	0.0461668280631424	0.594645150708929
TMEM14A	chr6:52636045:T:G	NI	CD4T	0.0307700393135423	0.0583733258137712	0.448773118982861
TMEM14A	chr6:52636045:T:G	IAV	NK	0.00977542466246017	0.0386274906587639	0.54823420896815
TMEM14A	chr6:52636045:T:G	IAV	CD8T	0.0110742633918178	0.0365833686995758	0.528803880220472
TMEM14A	chr6:52636045:T:G	IAV	monocyte	0.025742215876244	0.0525087011158167	0.466833321998516
TMEM14A	chr6:52636045:T:G	IAV	B	-0.000214548235118402	0.0409429216638151	0.621041604130914
TMEM14A	chr6:52636045:T:G	IAV	CD4T	0.0277666555253893	0.0490136294134717	0.444386278147678
TMEM14A	chr6:52636045:T:G	LPS	NK	-0.000950693909036545	0.0422146693806663	0.619929502097252
TMEM14A	chr6:52636045:T:G	LPS	CD8T	0.0144511586677145	0.0406457946199182	0.50640456637703
TMEM14A	chr6:52636045:T:G	LPS	monocyte	0.0495660240958293	0.0784652952068038	0.384427149073552
TMEM14A	chr6:52636045:T:G	LPS	B	0.0049780808587779	0.0458131963010096	0.583589840804493
TMEM14A	chr6:52636045:T:G	LPS	CD4T	0.0335714180345039	0.0557803269316386	0.426813550016054
TMEM14A	chr6:52636045:T:G	Tcruzi	NK	-0.00777714307053043	0.0470995274496125	0.605639398612334
TMEM14A	chr6:52636045:T:G	Tcruzi	CD8T	0.0144065269554625	0.0437854140029739	0.518144772525992
TMEM14A	chr6:52636045:T:G	Tcruzi	monocyte	0.0295159925582628	0.0605158690651748	0.463528844369784
TMEM14A	chr6:52636045:T:G	Tcruzi	B	0.00136043539714532	0.044297488351645	0.609618445257349
TMEM14A	chr6:52636045:T:G	Tcruzi	CD4T	0.0339119508569042	0.0574994941920284	0.434341800594692
TMEM14A	chr6:52650280:C:T	NI	NK	0.0654072346847255	0.0526225841357473	0.10139673680691
TMEM14A	chr6:52650280:C:T	NI	CD8T	0.110793231358237	0.052703528420983	0.0179906990750418
TMEM14A	chr6:52650280:C:T	NI	monocyte	-0.0617058660143328	0.0778467646066369	0.219782360651726
TMEM14A	chr6:52650280:C:T	NI	B	0.185883102105725	0.0705311736501231	0.000813116126481404
TMEM14A	chr6:52650280:C:T	NI	CD4T	0.192552253563964	0.0615786172989497	0.000497242101617081
TMEM14A	chr6:52650280:C:T	IAV	NK	0.0626474369724788	0.0475479098680653	0.0886442910813952
TMEM14A	chr6:52650280:C:T	IAV	CD8T	0.0513062384286949	0.048250682158973	0.134828646037156
TMEM14A	chr6:52650280:C:T	IAV	monocyte	0.0278454763215898	0.058339662586746	0.314560332130685
TMEM14A	chr6:52650280:C:T	IAV	B	0.106075842224538	0.053160472558077	0.0186351565449548
TMEM14A	chr6:52650280:C:T	IAV	CD4T	0.133189412927978	0.0471323858256394	0.00246123207065013
TMEM14A	chr6:52650280:C:T	LPS	NK	0.0794623490554911	0.0517785873068859	0.0568287917669863
TMEM14A	chr6:52650280:C:T	LPS	CD8T	0.0675599787826253	0.0498742001989077	0.0875536638529049
TMEM14A	chr6:52650280:C:T	LPS	monocyte	0.0255890068556657	0.0660584850535151	0.345561178047823
TMEM14A	chr6:52650280:C:T	LPS	B	0.126548663562979	0.0579468628747066	0.0121099657381435
TMEM14A	chr6:52650280:C:T	LPS	CD4T	0.165889000980196	0.0528339778279672	0.000674434882684713
TMEM14A	chr6:52650280:C:T	Tcruzi	NK	0.0683054426347492	0.0556608941665499	0.103152665746063
TMEM14A	chr6:52650280:C:T	Tcruzi	CD8T	0.105580257113166	0.0510978296025296	0.0195930764658873
TMEM14A	chr6:52650280:C:T	Tcruzi	monocyte	0.0120304145950926	0.0650049530293553	0.421892994808133
TMEM14A	chr6:52650280:C:T	Tcruzi	B	0.129200992166616	0.0572899441029193	0.00874171548924337
TMEM14A	chr6:52650280:C:T	Tcruzi	CD4T	0.18191910286749	0.0577975807897928	0.00049530005197446
TMEM14A	chr6:52656906:C:A	NI	NK	0.0254759176086452	0.0665582730933512	0.492334012999524
TMEM14A	chr6:52656906:C:A	NI	CD8T	0.0306811201783983	0.0747217712533084	0.48325752243934
TMEM14A	chr6:52656906:C:A	NI	monocyte	0.0331333471824512	0.091315689530802	0.478345879029743
TMEM14A	chr6:52656906:C:A	NI	B	0.00708083392665388	0.067410677176743	0.578826626858822
TMEM14A	chr6:52656906:C:A	NI	CD4T	0.0367522811737878	0.0900098993876797	0.476985894146123
TMEM14A	chr6:52656906:C:A	IAV	NK	0.0196389766303605	0.0590213522478268	0.508240698209947
TMEM14A	chr6:52656906:C:A	IAV	CD8T	0.0245571471521359	0.0590580329616284	0.479011947332229
TMEM14A	chr6:52656906:C:A	IAV	monocyte	0.0327462740949599	0.079355690964187	0.479989965449792
TMEM14A	chr6:52656906:C:A	IAV	B	0.0131480213913715	0.0593422758449401	0.545545630589688
TMEM14A	chr6:52656906:C:A	IAV	CD4T	0.0403797294395857	0.0821395149273666	0.453904382625896
TMEM14A	chr6:52656906:C:A	LPS	NK	0.0199087814263182	0.0633177174100282	0.510691539990198
TMEM14A	chr6:52656906:C:A	LPS	CD8T	0.0236939299467003	0.0635702464406296	0.491555825464873
TMEM14A	chr6:52656906:C:A	LPS	monocyte	0.0286163867615689	0.0881904545731858	0.500170926385103
TMEM14A	chr6:52656906:C:A	LPS	B	0.00344470168340935	0.0677564680793011	0.589685064130718
TMEM14A	chr6:52656906:C:A	LPS	CD4T	0.0328827513902668	0.0823593325608034	0.484133028242764
TMEM14A	chr6:52656906:C:A	Tcruzi	NK	0.026335857863656	0.0689226702929395	0.490513031276845
TMEM14A	chr6:52656906:C:A	Tcruzi	CD8T	0.0280090724995379	0.0709736485773485	0.486726760602893
TMEM14A	chr6:52656906:C:A	Tcruzi	monocyte	0.0425124898809214	0.0965930600902874	0.463678288747983
TMEM14A	chr6:52656906:C:A	Tcruzi	B	0.00940155139888684	0.0640997771881412	0.565431493396986
TMEM14A	chr6:52656906:C:A	Tcruzi	CD4T	0.0363248690830025	0.0857573367519304	0.477621913743633
TMEM14A	chr6:52673301:A:G	NI	NK	0.124236200851417	0.0424330554275661	0.00199822125046438
TMEM14A	chr6:52673301:A:G	NI	CD8T	0.19577113331518	0.0445238992743738	2.00322846872232e-06
TMEM14A	chr6:52673301:A:G	NI	monocyte	0.0520256511016365	0.0540439816393409	0.164763229910362
TMEM14A	chr6:52673301:A:G	NI	B	0.157837782230814	0.0476109155112433	0.000280128263349218
TMEM14A	chr6:52673301:A:G	NI	CD4T	0.224673826840004	0.0476492498624153	1.1971299888474e-06
TMEM14A	chr6:52673301:A:G	IAV	NK	0.106146416851888	0.0377489828215247	0.00300660498021409
TMEM14A	chr6:52673301:A:G	IAV	CD8T	0.106821114168391	0.03829275026491	0.00395744551718877
TMEM14A	chr6:52673301:A:G	IAV	monocyte	0.0411473087647046	0.0472813362908662	0.186754158915438
TMEM14A	chr6:52673301:A:G	IAV	B	0.128182927823824	0.0426017211453305	0.000945840826840979
TMEM14A	chr6:52673301:A:G	IAV	CD4T	0.183341984031248	0.0379784499799178	8.96085030004535e-07
TMEM14A	chr6:52673301:A:G	LPS	NK	0.144431788746389	0.0427154945374448	0.000220796396643476
TMEM14A	chr6:52673301:A:G	LPS	CD8T	0.13535995421528	0.0392636464284605	0.000728269543055077
TMEM14A	chr6:52673301:A:G	LPS	monocyte	0.0602258344542447	0.0535822358393652	0.128282684958975
TMEM14A	chr6:52673301:A:G	LPS	B	0.15946359119035	0.0472499466145575	0.000211718429865653
TMEM14A	chr6:52673301:A:G	LPS	CD4T	0.210625779883516	0.0420170426520534	2.20687219473057e-07
TMEM14A	chr6:52673301:A:G	Tcruzi	NK	0.152804711532768	0.0470795949751153	0.000262330595142393
TMEM14A	chr6:52673301:A:G	Tcruzi	CD8T	0.167367976811077	0.0410015305921286	4.89623497825539e-05
TMEM14A	chr6:52673301:A:G	Tcruzi	monocyte	0.0814319986142971	0.0522909894685423	0.0567716744902967
TMEM14A	chr6:52673301:A:G	Tcruzi	B	0.140602991700547	0.0448270504240232	0.000766868042297112
TMEM14A	chr6:52673301:A:G	Tcruzi	CD4T	0.211566844822685	0.0444238667266551	1.44472813806249e-06
TMEM14A	chr6:52683483:C:A	NI	NK	0.102730590161702	0.0525177155700003	0.0193562699507234
TMEM14A	chr6:52683483:C:A	NI	CD8T	0.109433804224546	0.051140188793216	0.0169727546868055
TMEM14A	chr6:52683483:C:A	NI	monocyte	0.0686044389450291	0.0611581744599883	0.128412114885162
TMEM14A	chr6:52683483:C:A	NI	B	0.0790530106864076	0.0527591196512252	0.0629915643221684
TMEM14A	chr6:52683483:C:A	NI	CD4T	0.115815254316927	0.056561429534728	0.0223634072311932
TMEM14A	chr6:52683483:C:A	IAV	NK	0.0864197697086993	0.0458693154603646	0.025532164774499
TMEM14A	chr6:52683483:C:A	IAV	CD8T	0.0777246596229761	0.0434031483878811	0.0312404776866021
TMEM14A	chr6:52683483:C:A	IAV	monocyte	0.0376285908757833	0.0542136604914764	0.236364064474401
TMEM14A	chr6:52683483:C:A	IAV	B	0.0732963653886606	0.0478699504841605	0.0550698086291539
TMEM14A	chr6:52683483:C:A	IAV	CD4T	0.108798633918426	0.0483625087086665	0.0147160051442258
TMEM14A	chr6:52683483:C:A	LPS	NK	0.103310278987268	0.0515654360550458	0.0179464245879495
TMEM14A	chr6:52683483:C:A	LPS	CD8T	0.091235198231211	0.0457404749622458	0.0225333469850743
TMEM14A	chr6:52683483:C:A	LPS	monocyte	0.0599531743776258	0.0614304004897459	0.162152920394063
TMEM14A	chr6:52683483:C:A	LPS	B	0.0827729516983719	0.0525467770666629	0.0530709027371783
TMEM14A	chr6:52683483:C:A	LPS	CD4T	0.115589604504307	0.0522447356910339	0.0160087920731601
TMEM14A	chr6:52683483:C:A	Tcruzi	NK	0.120471479560719	0.0601197569895797	0.0137233737264133
TMEM14A	chr6:52683483:C:A	Tcruzi	CD8T	0.0990847204327498	0.0482293258313182	0.0214289395457032
TMEM14A	chr6:52683483:C:A	Tcruzi	monocyte	0.0737339241114813	0.06049273504817	0.107645470833958
TMEM14A	chr6:52683483:C:A	Tcruzi	B	0.0881498907525137	0.0526649119550783	0.0392862050707056
TMEM14A	chr6:52683483:C:A	Tcruzi	CD4T	0.111802871804474	0.0532595821763839	0.0203830259347141
TMEM14A	chr6:52690636:G:T	NI	NK	-0.0343824656187587	0.0735633407161357	0.455490312602471
TMEM14A	chr6:52690636:G:T	NI	CD8T	-0.0350663504387824	0.078008971598552	0.464621519940251
TMEM14A	chr6:52690636:G:T	NI	monocyte	-0.01192786158837	0.0842797121255121	0.546990293397964
TMEM14A	chr6:52690636:G:T	NI	B	-0.0292352670607353	0.0752549024582194	0.485846607789623
TMEM14A	chr6:52690636:G:T	NI	CD4T	-0.0486825161219158	0.0985809983865289	0.441164248751891
TMEM14A	chr6:52690636:G:T	IAV	NK	-0.0265378537254397	0.0632450956197762	0.47436715423997
TMEM14A	chr6:52690636:G:T	IAV	CD8T	-0.0244838777769149	0.0587376957855352	0.474391000344846
TMEM14A	chr6:52690636:G:T	IAV	monocyte	-0.0143912573756383	0.0712991326559127	0.550829691928269
TMEM14A	chr6:52690636:G:T	IAV	B	-0.0284493773697696	0.0672458345280673	0.472806489090889
TMEM14A	chr6:52690636:G:T	IAV	CD4T	-0.042650995306009	0.0836033541774855	0.443049309395797
TMEM14A	chr6:52690636:G:T	LPS	NK	-0.0282700632284715	0.0683050401127585	0.472476602606447
TMEM14A	chr6:52690636:G:T	LPS	CD8T	-0.0276491518620936	0.0661285072850401	0.470753121800942
TMEM14A	chr6:52690636:G:T	LPS	monocyte	0.00233723819161171	0.08567907649635	0.603807465097543
TMEM14A	chr6:52690636:G:T	LPS	B	-0.0315666223728055	0.0763384681346149	0.472912333054885
TMEM14A	chr6:52690636:G:T	LPS	CD4T	-0.051066374900116	0.0959548235524393	0.430257693610084
TMEM14A	chr6:52690636:G:T	Tcruzi	NK	-0.0272004276220435	0.0696004755751922	0.483006652953176
TMEM14A	chr6:52690636:G:T	Tcruzi	CD8T	-0.0302551827469354	0.0730423835438575	0.475030044056132
TMEM14A	chr6:52690636:G:T	Tcruzi	monocyte	-0.00600061882494884	0.0814180973776534	0.583113658111679
TMEM14A	chr6:52690636:G:T	Tcruzi	B	-0.0252976689306968	0.0701184896785126	0.49371920346848
TMEM14A	chr6:52690636:G:T	Tcruzi	CD4T	-0.0405031692737859	0.089239275256415	0.462132194644759
TMEM14A	chr6:52741293:G:A	NI	NK	-0.000269195017726349	0.0491818726872954	0.64678136934765
TMEM14A	chr6:52741293:G:A	NI	CD8T	0.00459861003681187	0.0549023845993912	0.621414709951427
TMEM14A	chr6:52741293:G:A	NI	monocyte	-0.00411456817882857	0.0677075245587787	0.606945824989623
TMEM14A	chr6:52741293:G:A	NI	B	0.00285953223637879	0.054258592842406	0.632804448867384
TMEM14A	chr6:52741293:G:A	NI	CD4T	0.0128391566030625	0.0681448710771583	0.583613082869458
TMEM14A	chr6:52741293:G:A	IAV	NK	0.0047838657081399	0.0453480431918988	0.61732776357163
TMEM14A	chr6:52741293:G:A	IAV	CD8T	0.00747951300981563	0.0432230478579386	0.597676488703681
TMEM14A	chr6:52741293:G:A	IAV	monocyte	-0.0016334407841582	0.0549416722699013	0.644135205687459
TMEM14A	chr6:52741293:G:A	IAV	B	-0.00593519814239496	0.048449151323473	0.619748389014256
TMEM14A	chr6:52741293:G:A	IAV	CD4T	0.00412377528657337	0.0552615778771883	0.623622997571854
TMEM14A	chr6:52741293:G:A	LPS	NK	0.00134921582551465	0.0490796405109713	0.632060566993315
TMEM14A	chr6:52741293:G:A	LPS	CD8T	0.00708025900752913	0.0483118742119247	0.598996386094387
TMEM14A	chr6:52741293:G:A	LPS	monocyte	0.009086178784873	0.0682453321154325	0.594659012207809
TMEM14A	chr6:52741293:G:A	LPS	B	-1.23107972113214e-05	0.0539151275657575	0.640886963868018
TMEM14A	chr6:52741293:G:A	LPS	CD4T	0.0139668205122992	0.0638247887899759	0.578124578650528
TMEM14A	chr6:52741293:G:A	Tcruzi	NK	0.00154139060221645	0.0506006930007274	0.635374715273456
TMEM14A	chr6:52741293:G:A	Tcruzi	CD8T	0.00410109043194773	0.0526771433534869	0.621180329870512
TMEM14A	chr6:52741293:G:A	Tcruzi	monocyte	0.00392257990123566	0.0642393192397421	0.62454197639462
TMEM14A	chr6:52741293:G:A	Tcruzi	B	0.000779885170278886	0.0513590461885422	0.640796538439524
TMEM14A	chr6:52741293:G:A	Tcruzi	CD4T	0.0162258951923203	0.065929794755021	0.574047793505632
TMEM14A	chr6:52769053:G:C	NI	NK	0.222896757723004	0.144655110434557	0.0509436083905274
TMEM14A	chr6:52769053:G:C	NI	CD8T	0.255856984839435	0.14706877508596	0.034818837995007
TMEM14A	chr6:52769053:G:C	NI	monocyte	0.126742811597564	0.176500620762445	0.230909197232749
TMEM14A	chr6:52769053:G:C	NI	B	0.507687627937948	0.219787938645346	0.00655110877329417
TMEM14A	chr6:52769053:G:C	NI	CD4T	0.23732193905613	0.161406735111228	0.0666789380293138
TMEM14A	chr6:52769053:G:C	IAV	NK	0.168988418112444	0.126618607597119	0.0823313150722014
TMEM14A	chr6:52769053:G:C	IAV	CD8T	0.143085414273725	0.122192247640029	0.110383568052894
TMEM14A	chr6:52769053:G:C	IAV	monocyte	0.0570180893445442	0.150901049038926	0.34515987653191
TMEM14A	chr6:52769053:G:C	IAV	B	0.274082925305591	0.146060709982547	0.022541092069996
TMEM14A	chr6:52769053:G:C	IAV	CD4T	0.132604495652037	0.130090942180603	0.151058762993594
TMEM14A	chr6:52769053:G:C	LPS	NK	0.165156533490843	0.135433749888781	0.103760572789787
TMEM14A	chr6:52769053:G:C	LPS	CD8T	0.291525567975722	0.150080067864302	0.0158389758086239
TMEM14A	chr6:52769053:G:C	LPS	monocyte	-0.0244543831726666	0.182709358492575	0.468402309036507
TMEM14A	chr6:52769053:G:C	LPS	B	0.483727629177561	0.211034351039999	0.00672706301955103
TMEM14A	chr6:52769053:G:C	LPS	CD4T	0.148488716570549	0.142813026101405	0.146566376479305
TMEM14A	chr6:52769053:G:C	Tcruzi	NK	0.251250998036547	0.156545604413251	0.0413166220489039
TMEM14A	chr6:52769053:G:C	Tcruzi	CD8T	0.309767593245292	0.156572734889155	0.0160954355986583
TMEM14A	chr6:52769053:G:C	Tcruzi	monocyte	0.119707365471734	0.176900644330429	0.244169223756625
TMEM14A	chr6:52769053:G:C	Tcruzi	B	0.443764784225375	0.197158548379682	0.00725153874617958
TMEM14A	chr6:52769053:G:C	Tcruzi	CD4T	0.2249984209425	0.152636206388636	0.0663069829455704
TMEM14B	chr6:10657680:G:C	NI	NK	-0.141742192931151	0.114048679669425	0.111027013705625
TMEM14B	chr6:10657680:G:C	NI	CD8T	-0.186477642120387	0.13377863005495	0.0904109075694288
TMEM14B	chr6:10657680:G:C	NI	monocyte	-0.129313008758398	0.129235483744482	0.168419492031143
TMEM14B	chr6:10657680:G:C	NI	B	-0.107945985283242	0.11309510680346	0.182207896391829
TMEM14B	chr6:10657680:G:C	NI	CD4T	-0.232505954805651	0.167884170672577	0.0883620937390776
TMEM14B	chr6:10657680:G:C	IAV	NK	-0.131763825312809	0.10670259303133	0.111227762868578
TMEM14B	chr6:10657680:G:C	IAV	CD8T	-0.13309240919316	0.103807866352496	0.10088558681362
TMEM14B	chr6:10657680:G:C	IAV	monocyte	-0.0777406190183067	0.102645662034807	0.243564549772275
TMEM14B	chr6:10657680:G:C	IAV	B	-0.0899153487051964	0.099229039128318	0.19284265431086
TMEM14B	chr6:10657680:G:C	IAV	CD4T	-0.188213490903564	0.138083958965132	0.0945685575536661
TMEM14B	chr6:10657680:G:C	LPS	NK	-0.150082110472361	0.11707891805336	0.102572344901455
TMEM14B	chr6:10657680:G:C	LPS	CD8T	-0.150343142051415	0.112633473421743	0.0977168827338788
TMEM14B	chr6:10657680:G:C	LPS	monocyte	-0.0824693553052565	0.117785890510141	0.260506084733382
TMEM14B	chr6:10657680:G:C	LPS	B	-0.109344476513406	0.112784795765688	0.177159231910336
TMEM14B	chr6:10657680:G:C	LPS	CD4T	-0.216304164913061	0.155703109212925	0.0894137705034608
TMEM14B	chr6:10657680:G:C	Tcruzi	NK	-0.158786733053193	0.12482866921945	0.101801053471148
TMEM14B	chr6:10657680:G:C	Tcruzi	CD8T	-0.1796284764347	0.128992680892799	0.0899507450422327
TMEM14B	chr6:10657680:G:C	Tcruzi	monocyte	-0.114687858154792	0.122744083132726	0.191481789589673
TMEM14B	chr6:10657680:G:C	Tcruzi	B	-0.103288264346473	0.108106698178508	0.180805417154359
TMEM14B	chr6:10657680:G:C	Tcruzi	CD4T	-0.228950632174229	0.163546009037718	0.0866688624583244
TMEM14B	chr6:10687369:G:A	NI	NK	-0.00408224413285719	0.0486847045785479	0.629380184258997
TMEM14B	chr6:10687369:G:A	NI	CD8T	0.0182425370463385	0.0554753996229229	0.532125713926716
TMEM14B	chr6:10687369:G:A	NI	monocyte	0.0212567985052656	0.0659601571296885	0.507011424075504
TMEM14B	chr6:10687369:G:A	NI	B	0.0188769721997545	0.0569552751891342	0.530115644992468
TMEM14B	chr6:10687369:G:A	NI	CD4T	0.0361002163334429	0.0762481216761973	0.473140894517185
TMEM14B	chr6:10687369:G:A	IAV	NK	0.00267790544481799	0.0432832216318056	0.612663532843704
TMEM14B	chr6:10687369:G:A	IAV	CD8T	0.0068149739652085	0.0409814902784386	0.580125772438705
TMEM14B	chr6:10687369:G:A	IAV	monocyte	0.00909727707333459	0.0511969116000707	0.58055638693291
TMEM14B	chr6:10687369:G:A	IAV	B	0.0185599609512683	0.0505966780855468	0.518281814252089
TMEM14B	chr6:10687369:G:A	IAV	CD4T	0.0348718243722293	0.068893440918135	0.46874446338138
TMEM14B	chr6:10687369:G:A	LPS	NK	-0.000535222380125167	0.0473563137572099	0.628011644547331
TMEM14B	chr6:10687369:G:A	LPS	CD8T	0.0105822866364229	0.0468295857569427	0.557876136664111
TMEM14B	chr6:10687369:G:A	LPS	monocyte	0.001183088917387	0.0615725247990404	0.612053237106596
TMEM14B	chr6:10687369:G:A	LPS	B	0.0256495428199605	0.0614570768076524	0.496336784452778
TMEM14B	chr6:10687369:G:A	LPS	CD4T	0.0308216557975475	0.0689466257680882	0.48791466548337
TMEM14B	chr6:10687369:G:A	Tcruzi	NK	-0.00225784935342286	0.0498877083712149	0.638619791197954
TMEM14B	chr6:10687369:G:A	Tcruzi	CD8T	0.0148298312766345	0.052326110113428	0.544068767416632
TMEM14B	chr6:10687369:G:A	Tcruzi	monocyte	0.0105787038326369	0.0599965207178099	0.575549737090943
TMEM14B	chr6:10687369:G:A	Tcruzi	B	0.0138583658694107	0.052491405167009	0.548130276157929
TMEM14B	chr6:10687369:G:A	Tcruzi	CD4T	0.0294719136279462	0.0685581060838632	0.496691786111461
TMEM14B	chr6:10702566:G:A	NI	NK	-0.0269213395767712	0.046077997274194	0.328183871803407
TMEM14B	chr6:10702566:G:A	NI	CD8T	-0.0204322962245366	0.0472161708712915	0.382096248617338
TMEM14B	chr6:10702566:G:A	NI	monocyte	0.080413769382798	0.0669264142880191	0.147660807734663
TMEM14B	chr6:10702566:G:A	NI	B	-0.0189352007995495	0.0521546284887191	0.413174089508242
TMEM14B	chr6:10702566:G:A	NI	CD4T	-0.00358387881218243	0.0568434751005199	0.51225844796759
TMEM14B	chr6:10702566:G:A	IAV	NK	-0.0398772002111531	0.0467851815237445	0.242714482722027
TMEM14B	chr6:10702566:G:A	IAV	CD8T	-0.0190177055706636	0.0405255971702026	0.366160832781325
TMEM14B	chr6:10702566:G:A	IAV	monocyte	0.0822853494580688	0.0634514222456366	0.132277107845336
TMEM14B	chr6:10702566:G:A	IAV	B	-0.00714194833442602	0.0448341518468351	0.484526234605999
TMEM14B	chr6:10702566:G:A	IAV	CD4T	-0.0148510958606951	0.049432377111306	0.43236210208209
TMEM14B	chr6:10702566:G:A	LPS	NK	-0.0390811682379235	0.0487196149373754	0.258214792810864
TMEM14B	chr6:10702566:G:A	LPS	CD8T	-0.0181184617293554	0.0432906803602034	0.383735435119487
TMEM14B	chr6:10702566:G:A	LPS	monocyte	0.11243672427659	0.0785992007705699	0.100928739412341
TMEM14B	chr6:10702566:G:A	LPS	B	-0.0204629864540339	0.0522942483363696	0.403172625948694
TMEM14B	chr6:10702566:G:A	LPS	CD4T	-0.0188662223710638	0.0531970099434921	0.413584193314938
TMEM14B	chr6:10702566:G:A	Tcruzi	NK	-0.0435496861385917	0.0532281890138884	0.251201139457029
TMEM14B	chr6:10702566:G:A	Tcruzi	CD8T	-0.0334387738985947	0.0483346042279326	0.296066128613423
TMEM14B	chr6:10702566:G:A	Tcruzi	monocyte	0.075929092673902	0.0642519064003125	0.158215825744764
TMEM14B	chr6:10702566:G:A	Tcruzi	B	-0.0194362796760711	0.0502078482889067	0.405306844051027
TMEM14B	chr6:10702566:G:A	Tcruzi	CD4T	0.000730431350850251	0.0537869837745363	0.539728038274116
TMEM14B	chr6:10715897:G:A	NI	NK	-0.0103356389810085	0.0439347831460371	0.589749526069344
TMEM14B	chr6:10715897:G:A	NI	CD8T	-0.00755788112483156	0.0484616707537736	0.615579592805395
TMEM14B	chr6:10715897:G:A	NI	monocyte	0.0059099608221934	0.0557583184153892	0.60069660013963
TMEM14B	chr6:10715897:G:A	NI	B	0.00499213139212419	0.0477060821263458	0.629678967737879
TMEM14B	chr6:10715897:G:A	NI	CD4T	0.00619997608164501	0.0597188969525504	0.621515006701292
TMEM14B	chr6:10715897:G:A	IAV	NK	-0.012164547706891	0.0421514274267884	0.572975989344353
TMEM14B	chr6:10715897:G:A	IAV	CD8T	-0.00664993421164099	0.0374266794853617	0.607681775455913
TMEM14B	chr6:10715897:G:A	IAV	monocyte	-0.00160516634423557	0.0448452383905789	0.65023227180562
TMEM14B	chr6:10715897:G:A	IAV	B	-0.00229820953847152	0.0410722201992268	0.64615396921364
TMEM14B	chr6:10715897:G:A	IAV	CD4T	0.00581486944268536	0.0505089055403049	0.627477768604303
TMEM14B	chr6:10715897:G:A	LPS	NK	-0.0101158630858738	0.0438074032591528	0.58631423753789
TMEM14B	chr6:10715897:G:A	LPS	CD8T	-0.00648780669783139	0.0421746070832923	0.610651597668875
TMEM14B	chr6:10715897:G:A	LPS	monocyte	0.000282013031865219	0.053764687877977	0.642068466637981
TMEM14B	chr6:10715897:G:A	LPS	B	0.00844231795505655	0.0487930866407472	0.604841870462683
TMEM14B	chr6:10715897:G:A	LPS	CD4T	0.0104678701274905	0.0569705768718023	0.602619788852224
TMEM14B	chr6:10715897:G:A	Tcruzi	NK	-0.00850750143771484	0.044948386430664	0.601344069785449
TMEM14B	chr6:10715897:G:A	Tcruzi	CD8T	-0.00543353286824023	0.0463085187006195	0.624491501115373
TMEM14B	chr6:10715897:G:A	Tcruzi	monocyte	0.00495263182543319	0.0534445652051315	0.626059940450848
TMEM14B	chr6:10715897:G:A	Tcruzi	B	0.00961550435455018	0.0480587878200561	0.599994021852043
TMEM14B	chr6:10715897:G:A	Tcruzi	CD4T	0.00881938771067187	0.0573087947428803	0.614703384928531
TMEM14B	chr6:10739601:C:T	NI	NK	0.0673975460343988	0.0897489337058457	0.309852829008964
TMEM14B	chr6:10739601:C:T	NI	CD8T	0.0554053544927378	0.0813041789321211	0.348720942221892
TMEM14B	chr6:10739601:C:T	NI	monocyte	-0.0485449068861152	0.0944032849725293	0.398564480573173
TMEM14B	chr6:10739601:C:T	NI	B	0.00588949360550251	0.0697272701709915	0.551084141396128
TMEM14B	chr6:10739601:C:T	NI	CD4T	0.0491469642426914	0.0909737491744959	0.39425832555547
TMEM14B	chr6:10739601:C:T	IAV	NK	0.04426375310784	0.0679910606652465	0.355682355733833
TMEM14B	chr6:10739601:C:T	IAV	CD8T	0.0336367739963297	0.0597693609028811	0.385397903421236
TMEM14B	chr6:10739601:C:T	IAV	monocyte	-0.0173602141955716	0.0668128948952851	0.508080802820136
TMEM14B	chr6:10739601:C:T	IAV	B	-0.00261915820808201	0.0620913493877269	0.589136101915716
TMEM14B	chr6:10739601:C:T	IAV	CD4T	0.0331440106578474	0.074518763648475	0.429669798693173
TMEM14B	chr6:10739601:C:T	LPS	NK	0.0525160897917231	0.0760320213683427	0.33735720140682
TMEM14B	chr6:10739601:C:T	LPS	CD8T	0.045635457503165	0.0703382834206524	0.354394702285184
TMEM14B	chr6:10739601:C:T	LPS	monocyte	-0.00101140660121485	0.0773499844107648	0.575590598834903
TMEM14B	chr6:10739601:C:T	LPS	B	0.00705988420145624	0.0692500208839304	0.542067461851851
TMEM14B	chr6:10739601:C:T	LPS	CD4T	0.047462006222872	0.085549441900553	0.391380235874858
TMEM14B	chr6:10739601:C:T	Tcruzi	NK	0.0612085436774008	0.0857901694279284	0.326508166073129
TMEM14B	chr6:10739601:C:T	Tcruzi	CD8T	0.057112805400912	0.0811298788302681	0.338311367180676
TMEM14B	chr6:10739601:C:T	Tcruzi	monocyte	-0.0427932212939036	0.0893693505497826	0.428856735988894
TMEM14B	chr6:10739601:C:T	Tcruzi	B	0.00851675040930339	0.0663368266124941	0.537684256093479
TMEM14B	chr6:10739601:C:T	Tcruzi	CD4T	0.0472552574911528	0.0860339020250989	0.395589593237666
TMEM14B	chr6:10759064:G:C	NI	NK	-0.00327371370016344	0.0557980402845941	0.618582304229251
TMEM14B	chr6:10759064:G:C	NI	CD8T	0.0157028783285448	0.0649517403408277	0.55052477226798
TMEM14B	chr6:10759064:G:C	NI	monocyte	0.0445668399579705	0.0883316313848221	0.428409289311238
TMEM14B	chr6:10759064:G:C	NI	B	0.0161678869334995	0.064707787717843	0.545373963577595
TMEM14B	chr6:10759064:G:C	NI	CD4T	0.0199910901510337	0.0805893697716493	0.539855092723798
TMEM14B	chr6:10759064:G:C	IAV	NK	-0.0121528789261413	0.0566794904067752	0.57170557336163
TMEM14B	chr6:10759064:G:C	IAV	CD8T	0.000870864895752522	0.0485717964056595	0.613206187325167
TMEM14B	chr6:10759064:G:C	IAV	monocyte	0.01927517376719	0.0635397303679766	0.517840241020044
TMEM14B	chr6:10759064:G:C	IAV	B	0.0106393744563538	0.0553489159853076	0.56042982542458
TMEM14B	chr6:10759064:G:C	IAV	CD4T	0.00695176658124113	0.0665656525354265	0.586814956320507
TMEM14B	chr6:10759064:G:C	LPS	NK	-0.00466311731891327	0.0562841534246036	0.608383104271691
TMEM14B	chr6:10759064:G:C	LPS	CD8T	0.00863058848886951	0.0549237173131102	0.570411886660712
TMEM14B	chr6:10759064:G:C	LPS	monocyte	0.0442157584206864	0.0879823358853238	0.438450750499012
TMEM14B	chr6:10759064:G:C	LPS	B	0.0149850424128064	0.063849283946581	0.544948177792902
TMEM14B	chr6:10759064:G:C	LPS	CD4T	0.0158204735241426	0.0738904147811086	0.552553809874901
TMEM14B	chr6:10759064:G:C	Tcruzi	NK	-0.00184500509407068	0.0576548792213066	0.625009095678646
TMEM14B	chr6:10759064:G:C	Tcruzi	CD8T	0.01447630490876	0.0623017908547687	0.551669605991238
TMEM14B	chr6:10759064:G:C	Tcruzi	monocyte	0.0415181305801822	0.0846591676679398	0.453630146150653
TMEM14B	chr6:10759064:G:C	Tcruzi	B	0.015801931554648	0.0616910872204591	0.541377295580806
TMEM14B	chr6:10759064:G:C	Tcruzi	CD4T	0.0181420206915282	0.075655047559752	0.548314128685356
TMEM14B	chr6:10801363:A:G	NI	NK	-0.0759402732625058	0.0376355689699199	0.0173340204345334
TMEM14B	chr6:10801363:A:G	NI	CD8T	-0.114460865502947	0.0404741550026251	0.00218905757735099
TMEM14B	chr6:10801363:A:G	NI	monocyte	-0.0210774311837643	0.0444079468389238	0.308507717389027
TMEM14B	chr6:10801363:A:G	NI	B	-0.0413145577577445	0.0416605567685576	0.154020655221394
TMEM14B	chr6:10801363:A:G	NI	CD4T	-0.139084938297801	0.0489031897264369	0.00215772880074816
TMEM14B	chr6:10801363:A:G	IAV	NK	-0.0694786547234164	0.0344315356925381	0.017555379672257
TMEM14B	chr6:10801363:A:G	IAV	CD8T	-0.0816174431809208	0.0355602412700769	0.00626970979281427
TMEM14B	chr6:10801363:A:G	IAV	monocyte	-0.0410290322905545	0.0387162036750603	0.138643806825515
TMEM14B	chr6:10801363:A:G	IAV	B	-0.0389614319411118	0.0370942144850973	0.139082044252357
TMEM14B	chr6:10801363:A:G	IAV	CD4T	-0.119052355592716	0.0429172876389338	0.00242313753382262
TMEM14B	chr6:10801363:A:G	LPS	NK	-0.0670659365872808	0.0358578634993496	0.0289851942337075
TMEM14B	chr6:10801363:A:G	LPS	CD8T	-0.0983624803379198	0.0378824933343092	0.00314757810108035
TMEM14B	chr6:10801363:A:G	LPS	monocyte	-0.0229941114138095	0.0437508204892622	0.293240803108142
TMEM14B	chr6:10801363:A:G	LPS	B	-0.037367534647127	0.0416573894368763	0.176467491465143
TMEM14B	chr6:10801363:A:G	LPS	CD4T	-0.141593224937106	0.0476284948050569	0.00155056106898499
TMEM14B	chr6:10801363:A:G	Tcruzi	NK	-0.0612966450180411	0.0388758810660804	0.0553363135295198
TMEM14B	chr6:10801363:A:G	Tcruzi	CD8T	-0.108343988609045	0.0391082295663105	0.00249357521896654
TMEM14B	chr6:10801363:A:G	Tcruzi	monocyte	-0.036474741646714	0.0436831522227144	0.197567652453001
TMEM14B	chr6:10801363:A:G	Tcruzi	B	-0.0377251295679529	0.0400899938362762	0.165497261415037
TMEM14B	chr6:10801363:A:G	Tcruzi	CD4T	-0.133204981587864	0.046452476379956	0.00209052911886687
TMEM14B	chr6:10802352:T:C	NI	NK	0.0161658620963144	0.0489747739388272	0.350128111048979
TMEM14B	chr6:10802352:T:C	NI	CD8T	0.0764387681185095	0.0502540882038662	0.0659826592804091
TMEM14B	chr6:10802352:T:C	NI	monocyte	0.0239005162199839	0.0571238908953661	0.332417593868434
TMEM14B	chr6:10802352:T:C	NI	B	0.072624937865711	0.0562638189084451	0.0931444786096659
TMEM14B	chr6:10802352:T:C	NI	CD4T	0.153860321530587	0.0687912145370441	0.015779138745581
TMEM14B	chr6:10802352:T:C	IAV	NK	0.0310853208743213	0.0437039839866721	0.230189091300686
TMEM14B	chr6:10802352:T:C	IAV	CD8T	0.0569234134663823	0.0448267003417108	0.0920463263987995
TMEM14B	chr6:10802352:T:C	IAV	monocyte	0.0547142570503937	0.0530287482951861	0.146178365179891
TMEM14B	chr6:10802352:T:C	IAV	B	0.0779331371777244	0.0529231745762086	0.0592621147104026
TMEM14B	chr6:10802352:T:C	IAV	CD4T	0.169781860283183	0.0741729664967745	0.0122120378237053
TMEM14B	chr6:10802352:T:C	LPS	NK	0.0385132781660281	0.0463553820955366	0.197851611248628
TMEM14B	chr6:10802352:T:C	LPS	CD8T	0.0555412727443679	0.0464486190610967	0.112758266396242
TMEM14B	chr6:10802352:T:C	LPS	monocyte	0.00189377629013646	0.0582647542549155	0.474753935050874
TMEM14B	chr6:10802352:T:C	LPS	B	0.068708682190841	0.0553976303647011	0.102830748126113
TMEM14B	chr6:10802352:T:C	LPS	CD4T	0.141087233997095	0.0626176421498689	0.0165171605980411
TMEM14B	chr6:10802352:T:C	Tcruzi	NK	0.025551424925451	0.0514745112478207	0.293319789388534
TMEM14B	chr6:10802352:T:C	Tcruzi	CD8T	0.086105602804047	0.0503528647165217	0.0425705451391604
TMEM14B	chr6:10802352:T:C	Tcruzi	monocyte	0.0332358446268572	0.0568790356668647	0.278869644243074
TMEM14B	chr6:10802352:T:C	Tcruzi	B	0.074458033587448	0.0551642406199254	0.0810161132159468
TMEM14B	chr6:10802352:T:C	Tcruzi	CD4T	0.141468165642405	0.0640061073288653	0.0171098201747881
TMEM14B	chr6:10855445:G:C	NI	NK	-0.00430530724130287	0.020114345208998	0.674327503510909
TMEM14B	chr6:10855445:G:C	NI	CD8T	-0.00703804093995502	0.0228577854423977	0.649510978887174
TMEM14B	chr6:10855445:G:C	NI	monocyte	0.00649317985061644	0.0282688631074976	0.632051464788383
TMEM14B	chr6:10855445:G:C	NI	B	0.00826005673789052	0.0254993275602448	0.64699642327197
TMEM14B	chr6:10855445:G:C	NI	CD4T	-0.00483142776671053	0.0274521723874805	0.673891994118467
TMEM14B	chr6:10855445:G:C	IAV	NK	-0.00460486841607162	0.018842487135415	0.667397715022069
TMEM14B	chr6:10855445:G:C	IAV	CD8T	-0.00414640199795387	0.0178478293803329	0.669484149418067
TMEM14B	chr6:10855445:G:C	IAV	monocyte	0.00758484112484569	0.0231938797494538	0.641988508291763
TMEM14B	chr6:10855445:G:C	IAV	B	0.00526712191435217	0.0208443492064786	0.667355957134704
TMEM14B	chr6:10855445:G:C	IAV	CD4T	-0.00134021138856252	0.0222995702687236	0.717403388291048
TMEM14B	chr6:10855445:G:C	LPS	NK	-0.00471553568347341	0.020660266019715	0.662985997810021
TMEM14B	chr6:10855445:G:C	LPS	CD8T	-0.00513122271009491	0.0204537534864511	0.656184536329047
TMEM14B	chr6:10855445:G:C	LPS	monocyte	0.0126231554582878	0.0304422075437921	0.587069661490649
TMEM14B	chr6:10855445:G:C	LPS	B	0.00837724599315262	0.0253886665475748	0.6347669587757
TMEM14B	chr6:10855445:G:C	LPS	CD4T	-0.00166946009350179	0.0244547431579084	0.708517646696981
TMEM14B	chr6:10855445:G:C	Tcruzi	NK	-0.0106324712703923	0.0254525057772338	0.603075446451859
TMEM14B	chr6:10855445:G:C	Tcruzi	CD8T	-0.0100097812200371	0.0245300743785681	0.608434079979952
TMEM14B	chr6:10855445:G:C	Tcruzi	monocyte	0.00388692956482099	0.0262923020877518	0.674473600589959
TMEM14B	chr6:10855445:G:C	Tcruzi	B	0.00485483220696953	0.0234645682038533	0.669127239945722
TMEM14B	chr6:10855445:G:C	Tcruzi	CD4T	-0.00607611759172344	0.0258679277386643	0.661260378766497
TMEM14B	chr6:10857655:G:A	NI	NK	-0.0445498739875691	0.0851631395056434	0.41891993569553
TMEM14B	chr6:10857655:G:A	NI	CD8T	-0.0273747397714594	0.0777451767314019	0.483333668031139
TMEM14B	chr6:10857655:G:A	NI	monocyte	0.0682739210761171	0.118503588956771	0.382268182945019
TMEM14B	chr6:10857655:G:A	NI	B	-0.0121720150550247	0.0778769926366021	0.547828342975586
TMEM14B	chr6:10857655:G:A	NI	CD4T	-0.00776842251515464	0.0904730441928652	0.560035814768652
TMEM14B	chr6:10857655:G:A	IAV	NK	-0.0380581797149388	0.0768175001434107	0.429305468495671
TMEM14B	chr6:10857655:G:A	IAV	CD8T	-0.0280373457036399	0.0671866223814465	0.457710785463971
TMEM14B	chr6:10857655:G:A	IAV	monocyte	0.03481370517501	0.0831941006411896	0.463040774995339
TMEM14B	chr6:10857655:G:A	IAV	B	-0.0219654758652097	0.0723568330634706	0.503331083295989
TMEM14B	chr6:10857655:G:A	IAV	CD4T	-0.031557462360095	0.0850929338032583	0.479759697527181
TMEM14B	chr6:10857655:G:A	LPS	NK	-0.0571688582885139	0.0968450452075785	0.384695767778429
TMEM14B	chr6:10857655:G:A	LPS	CD8T	-0.0184971563679386	0.0679809087377584	0.500581852387604
TMEM14B	chr6:10857655:G:A	LPS	monocyte	-0.0157913399580007	0.10408046541235	0.555897730517783
TMEM14B	chr6:10857655:G:A	LPS	B	-0.0148192696069048	0.0782624210498723	0.533707405519055
TMEM14B	chr6:10857655:G:A	LPS	CD4T	-0.010980869446706	0.0846549880133291	0.548158385353948
TMEM14B	chr6:10857655:G:A	Tcruzi	NK	-0.0345400075930284	0.0804521969685135	0.452467116958321
TMEM14B	chr6:10857655:G:A	Tcruzi	CD8T	-0.0141087414272172	0.0716702792523022	0.527167377588089
TMEM14B	chr6:10857655:G:A	Tcruzi	monocyte	0.0702264699242995	0.121255070082275	0.392414244521231
TMEM14B	chr6:10857655:G:A	Tcruzi	B	-0.0137148180488506	0.0747891092261216	0.539688411580452
TMEM14B	chr6:10857655:G:A	Tcruzi	CD4T	-0.00709075238642188	0.0852757077436015	0.564526552644005
TMEM14B	chr6:10894148:G:A	NI	NK	0.0420674112152056	0.0725201470931728	0.384774344163981
TMEM14B	chr6:10894148:G:A	NI	CD8T	0.0613967455233201	0.089844820323863	0.3465567400876
TMEM14B	chr6:10894148:G:A	NI	monocyte	0.0754694414840188	0.104848800088782	0.313333189800621
TMEM14B	chr6:10894148:G:A	NI	B	0.0308054926340156	0.0742269974245608	0.44295015869652
TMEM14B	chr6:10894148:G:A	NI	CD4T	0.0494345002984797	0.0941400535697923	0.401075514604636
TMEM14B	chr6:10894148:G:A	IAV	NK	0.0263461330935082	0.0606148658205141	0.434842468274213
TMEM14B	chr6:10894148:G:A	IAV	CD8T	0.0307496454024731	0.0595603125863143	0.406701617368952
TMEM14B	chr6:10894148:G:A	IAV	monocyte	0.0680895103252717	0.0937016863599426	0.32041121696743
TMEM14B	chr6:10894148:G:A	IAV	B	0.0273029065561508	0.0646430715086095	0.440220568303405
TMEM14B	chr6:10894148:G:A	IAV	CD4T	0.0346118676807651	0.0773099953583573	0.430982276071905
TMEM14B	chr6:10894148:G:A	LPS	NK	0.0293504078160534	0.0656404535278314	0.427835835335798
TMEM14B	chr6:10894148:G:A	LPS	CD8T	0.0416333666371877	0.0701964157738442	0.378363843256996
TMEM14B	chr6:10894148:G:A	LPS	monocyte	0.0613663355329691	0.0947061419705501	0.35057977943172
TMEM14B	chr6:10894148:G:A	LPS	B	0.0266729692686671	0.0725574053027992	0.454287114509755
TMEM14B	chr6:10894148:G:A	LPS	CD4T	0.041999349154601	0.085930768056391	0.415889488182294
TMEM14B	chr6:10894148:G:A	Tcruzi	NK	0.0373709887389518	0.0714499662836424	0.404022868700741
TMEM14B	chr6:10894148:G:A	Tcruzi	CD8T	0.0537353549473522	0.0822395886000366	0.358257107353299
TMEM14B	chr6:10894148:G:A	Tcruzi	monocyte	0.0735522148702885	0.102447194672643	0.326874706701581
TMEM14B	chr6:10894148:G:A	Tcruzi	B	0.0278574392459213	0.0701841093938822	0.446910453392109
TMEM14B	chr6:10894148:G:A	Tcruzi	CD4T	0.0453608480074839	0.0881954311613753	0.409280529765118
TMEM14B	chr6:10895820:A:G	NI	NK	0.0399819786972634	0.0488127252388146	0.320066978568886
TMEM14B	chr6:10895820:A:G	NI	CD8T	0.0400413064542498	0.0491539799761748	0.328399559791905
TMEM14B	chr6:10895820:A:G	NI	monocyte	-0.00413874515067284	0.0455532698424031	0.568741674891305
TMEM14B	chr6:10895820:A:G	NI	B	0.0314374539954325	0.0500396187995416	0.389480093739689
TMEM14B	chr6:10895820:A:G	NI	CD4T	0.0282364714116028	0.0505434903610085	0.408209060057928
TMEM14B	chr6:10895820:A:G	IAV	NK	0.0316191984443662	0.0415283339307648	0.34189309578255
TMEM14B	chr6:10895820:A:G	IAV	CD8T	0.0240181134310649	0.0364067397116681	0.374456676001848
TMEM14B	chr6:10895820:A:G	IAV	monocyte	-0.00694382399740284	0.0383499275190344	0.554984410933306
TMEM14B	chr6:10895820:A:G	IAV	B	0.00762981233937086	0.0364116665115538	0.526834873338856
TMEM14B	chr6:10895820:A:G	IAV	CD4T	0.00745962171406032	0.0419465364783019	0.527918288586057
TMEM14B	chr6:10895820:A:G	LPS	NK	0.028244800449912	0.0408778994661913	0.364186767587568
TMEM14B	chr6:10895820:A:G	LPS	CD8T	0.0362234491162303	0.0454651760930354	0.325648689852882
TMEM14B	chr6:10895820:A:G	LPS	monocyte	-0.0262819191424811	0.0518706921861533	0.431613397167612
TMEM14B	chr6:10895820:A:G	LPS	B	0.0064750931478985	0.0415301976918641	0.537887191650092
TMEM14B	chr6:10895820:A:G	LPS	CD4T	0.0207186600783107	0.0453019784089282	0.444773873447363
TMEM14B	chr6:10895820:A:G	Tcruzi	NK	0.0405276019698321	0.0505547486936158	0.323362710820019
TMEM14B	chr6:10895820:A:G	Tcruzi	CD8T	0.034023793930667	0.0445626238014382	0.344699036471914
TMEM14B	chr6:10895820:A:G	Tcruzi	monocyte	-0.0107343088189065	0.0450568856926057	0.534515040089455
TMEM14B	chr6:10895820:A:G	Tcruzi	B	0.018744823678206	0.0417364611273781	0.451224846477054
TMEM14B	chr6:10895820:A:G	Tcruzi	CD4T	0.025264303898729	0.0470522527275981	0.420705770388057
TMEM14B	chr6:10906712:C:T	NI	NK	0.113427219296227	0.0742137897944507	0.0573232669213932
TMEM14B	chr6:10906712:C:T	NI	CD8T	0.188744826085953	0.0964056311942236	0.0233285792664123
TMEM14B	chr6:10906712:C:T	NI	monocyte	0.14096219057121	0.0938554026277363	0.0603109835855772
TMEM14B	chr6:10906712:C:T	NI	B	0.0850395354401818	0.0797974479082471	0.1388543177721
TMEM14B	chr6:10906712:C:T	NI	CD4T	0.190308707314304	0.103526789428536	0.0310351574369366
TMEM14B	chr6:10906712:C:T	IAV	NK	0.0994077363331174	0.0676678155211033	0.0651340912833235
TMEM14B	chr6:10906712:C:T	IAV	CD8T	0.109633872105008	0.0679376478784094	0.0450863370228969
TMEM14B	chr6:10906712:C:T	IAV	monocyte	0.119823740922207	0.0817447155177803	0.0631425393441377
TMEM14B	chr6:10906712:C:T	IAV	B	0.0670385529967748	0.0703127094503136	0.163280131605243
TMEM14B	chr6:10906712:C:T	IAV	CD4T	0.135173241390281	0.0819369046673348	0.0499706008786269
TMEM14B	chr6:10906712:C:T	LPS	NK	0.110266664580057	0.072216417456604	0.0590804917595804
TMEM14B	chr6:10906712:C:T	LPS	CD8T	0.13569188347964	0.075528011584297	0.0330630984128551
TMEM14B	chr6:10906712:C:T	LPS	monocyte	0.12783578828095	0.0915919539851591	0.0762608607073453
TMEM14B	chr6:10906712:C:T	LPS	B	0.0941907203987532	0.0803241003773335	0.114817357907796
TMEM14B	chr6:10906712:C:T	LPS	CD4T	0.142367012231082	0.0872257960237134	0.0533622608426696
TMEM14B	chr6:10906712:C:T	Tcruzi	NK	0.102660898828968	0.0748946757799109	0.0806581510075234
TMEM14B	chr6:10906712:C:T	Tcruzi	CD8T	0.170666650180307	0.0881995696604899	0.0251147971547883
TMEM14B	chr6:10906712:C:T	Tcruzi	monocyte	0.119121638652278	0.0881957991617864	0.0855791213488473
TMEM14B	chr6:10906712:C:T	Tcruzi	B	0.0712622565331864	0.0760646624981256	0.16818071104269
TMEM14B	chr6:10906712:C:T	Tcruzi	CD4T	0.166219230435156	0.093111488053561	0.0373527460763377
TMEM14B	chr6:10910458:C:T	NI	NK	0.00403021559480383	0.0439575081959271	0.621868472887561
TMEM14B	chr6:10910458:C:T	NI	CD8T	0.00714526196689743	0.0499409257965409	0.605894578868478
TMEM14B	chr6:10910458:C:T	NI	monocyte	0.0129923963580229	0.0595121369619091	0.55522846706828
TMEM14B	chr6:10910458:C:T	NI	B	0.0203244806742805	0.0556872753863638	0.535559254838015
TMEM14B	chr6:10910458:C:T	NI	CD4T	0.0169862302147917	0.064450472012989	0.560435424153384
TMEM14B	chr6:10910458:C:T	IAV	NK	0.00146779916517987	0.040431242947299	0.636632376418998
TMEM14B	chr6:10910458:C:T	IAV	CD8T	-0.00207160999446422	0.0390168628292789	0.647873895491419
TMEM14B	chr6:10910458:C:T	IAV	monocyte	0.00566738861843248	0.0472537068527462	0.61199867578459
TMEM14B	chr6:10910458:C:T	IAV	B	0.0231578185763386	0.0533480561762633	0.507999980650281
TMEM14B	chr6:10910458:C:T	IAV	CD4T	0.0120133211962141	0.0534448053274472	0.581724425565635
TMEM14B	chr6:10910458:C:T	LPS	NK	0.00109614184399153	0.0439801169689885	0.634360604859466
TMEM14B	chr6:10910458:C:T	LPS	CD8T	0.00190899717521266	0.0434707371778284	0.627379571439525
TMEM14B	chr6:10910458:C:T	LPS	monocyte	0.00973580238487111	0.0575512128725216	0.584337702982584
TMEM14B	chr6:10910458:C:T	LPS	B	0.0235582888067334	0.0581970489322968	0.515791912149197
TMEM14B	chr6:10910458:C:T	LPS	CD4T	0.0145333331439181	0.0593298954158693	0.57094509716904
TMEM14B	chr6:10910458:C:T	Tcruzi	NK	0.00359705027435999	0.0456757363929867	0.623572027648649
TMEM14B	chr6:10910458:C:T	Tcruzi	CD8T	0.00749665573827661	0.0482812843900081	0.600817659473018
TMEM14B	chr6:10910458:C:T	Tcruzi	monocyte	0.0071942671950812	0.0557954018986296	0.603758563735747
TMEM14B	chr6:10910458:C:T	Tcruzi	B	0.0173793789614885	0.0516842823448938	0.542965837679057
TMEM14B	chr6:10910458:C:T	Tcruzi	CD4T	0.012652870714779	0.059290758315872	0.583430385329952
TMEM14B	chr6:10940322:T:G	NI	NK	-0.0426960056798054	0.053529890343775	0.270652822341332
TMEM14B	chr6:10940322:T:G	NI	CD8T	-0.0417864160168862	0.0549046837659969	0.283258705098839
TMEM14B	chr6:10940322:T:G	NI	monocyte	-0.0958634074196503	0.0840071803176297	0.156956198826441
TMEM14B	chr6:10940322:T:G	NI	B	-0.0595337438855363	0.0651355307016309	0.234083438016365
TMEM14B	chr6:10940322:T:G	NI	CD4T	-0.069319406981039	0.0716714253995998	0.224187829863512
TMEM14B	chr6:10940322:T:G	IAV	NK	-0.0416482892165557	0.049877947366864	0.259316780296115
TMEM14B	chr6:10940322:T:G	IAV	CD8T	-0.0296021733670205	0.0452153444451175	0.309674619086176
TMEM14B	chr6:10940322:T:G	IAV	monocyte	-0.0587353469655648	0.0620901918293446	0.226531147806568
TMEM14B	chr6:10940322:T:G	IAV	B	-0.0480195072303167	0.055540127966145	0.247776883571587
TMEM14B	chr6:10940322:T:G	IAV	CD4T	-0.0733346763147137	0.0683081313580117	0.195263078237979
TMEM14B	chr6:10940322:T:G	LPS	NK	-0.0312679508142112	0.0498592426059441	0.320352447603868
TMEM14B	chr6:10940322:T:G	LPS	CD8T	-0.0459778239050872	0.0522039038177014	0.244823585091216
TMEM14B	chr6:10940322:T:G	LPS	monocyte	-0.0155135186341728	0.0660067262722633	0.42795920981647
TMEM14B	chr6:10940322:T:G	LPS	B	-0.0490336295601119	0.0604032847347376	0.264166305236189
TMEM14B	chr6:10940322:T:G	LPS	CD4T	-0.0721240481456171	0.0695480872264541	0.207250996512877
TMEM14B	chr6:10940322:T:G	Tcruzi	NK	-0.0441319187719748	0.05611718552345	0.271833324529428
TMEM14B	chr6:10940322:T:G	Tcruzi	CD8T	-0.0472914523465638	0.054656825586346	0.253256580080782
TMEM14B	chr6:10940322:T:G	Tcruzi	monocyte	-0.0768739175311304	0.0749570306439353	0.202878192168819
TMEM14B	chr6:10940322:T:G	Tcruzi	B	-0.0500148940998312	0.0593490692702282	0.25487708682007
TMEM14B	chr6:10940322:T:G	Tcruzi	CD4T	-0.0692829505033082	0.0691942404523608	0.217025791619786
TMEM14B	chr6:10952403:T:A	NI	NK	-0.0348822404331552	0.0407039178746743	0.286099583608197
TMEM14B	chr6:10952403:T:A	NI	CD8T	-0.00648032489388613	0.034114719763037	0.508370573807144
TMEM14B	chr6:10952403:T:A	NI	monocyte	0.0529231020011384	0.0499733240760289	0.223152704624793
TMEM14B	chr6:10952403:T:A	NI	B	-0.00438648317320035	0.0379323748942586	0.537099577891277
TMEM14B	chr6:10952403:T:A	NI	CD4T	-0.0157902487093014	0.0422532359164764	0.448820830991314
TMEM14B	chr6:10952403:T:A	IAV	NK	-0.0144391157377127	0.0312183112003665	0.414615368086327
TMEM14B	chr6:10952403:T:A	IAV	CD8T	-0.00784435158776219	0.0309117893900774	0.483497917926615
TMEM14B	chr6:10952403:T:A	IAV	monocyte	0.0476005250439521	0.0457207228465067	0.233927575591274
TMEM14B	chr6:10952403:T:A	IAV	B	-0.00715974363833441	0.0341064443758259	0.508617548542302
TMEM14B	chr6:10952403:T:A	IAV	CD4T	0.00517663520064972	0.036759544195706	0.544025121998912
TMEM14B	chr6:10952403:T:A	LPS	NK	-0.0373038420491123	0.0410472086696703	0.26493065316243
TMEM14B	chr6:10952403:T:A	LPS	CD8T	-0.00692865562920343	0.0324884346631133	0.492240160090959
TMEM14B	chr6:10952403:T:A	LPS	monocyte	-0.00109856676426109	0.0434191861050831	0.552852375347336
TMEM14B	chr6:10952403:T:A	LPS	B	-0.0172234490179761	0.0396161831692112	0.42624824875197
TMEM14B	chr6:10952403:T:A	LPS	CD4T	-0.00092336468750916	0.0380618007014541	0.564339312035368
TMEM14B	chr6:10952403:T:A	Tcruzi	NK	-0.0284998001258545	0.0404472938939681	0.333425059173234
TMEM14B	chr6:10952403:T:A	Tcruzi	CD8T	-0.0060714904055995	0.0334587390170241	0.509696606969277
TMEM14B	chr6:10952403:T:A	Tcruzi	monocyte	0.0709939650383092	0.0599428156006428	0.185579923984606
TMEM14B	chr6:10952403:T:A	Tcruzi	B	-0.0224886770445167	0.0407451918336492	0.391964875894232
TMEM14B	chr6:10952403:T:A	Tcruzi	CD4T	-0.00808339311553481	0.0390651197493605	0.507640643703477
TMEM14C	chr6:10631054:T:C	NI	NK	-0.0676563601796137	0.0588185050682914	0.142177590265206
TMEM14C	chr6:10631054:T:C	NI	CD8T	-0.0641675402490435	0.0584945846466845	0.16068022520252
TMEM14C	chr6:10631054:T:C	NI	monocyte	-0.0877735918118925	0.0718257892536738	0.127415437853826
TMEM14C	chr6:10631054:T:C	NI	B	-0.0585389646021976	0.0605211708857588	0.188322607827409
TMEM14C	chr6:10631054:T:C	NI	CD4T	-0.0697657777572484	0.0675237929146662	0.175792878125599
TMEM14C	chr6:10631054:T:C	IAV	NK	-0.0727847902776391	0.0591122870661244	0.120717573531288
TMEM14C	chr6:10631054:T:C	IAV	CD8T	-0.0486824544917395	0.0489599633153809	0.177131408635838
TMEM14C	chr6:10631054:T:C	IAV	monocyte	-0.0825994270415589	0.0657975202385129	0.119896254969018
TMEM14C	chr6:10631054:T:C	IAV	B	-0.0653447448662092	0.0577606759841149	0.1440107505272
TMEM14C	chr6:10631054:T:C	IAV	CD4T	-0.0609453465931338	0.0573576510388582	0.170815300559597
TMEM14C	chr6:10631054:T:C	LPS	NK	-0.0934259199212941	0.0699907703029901	0.0957461925031663
TMEM14C	chr6:10631054:T:C	LPS	CD8T	-0.0557638548008219	0.052339390990256	0.162835525920483
TMEM14C	chr6:10631054:T:C	LPS	monocyte	-0.0682620790929126	0.0673425712242442	0.175470682469409
TMEM14C	chr6:10631054:T:C	LPS	B	-0.0844756356751677	0.0679259326378062	0.117976620013751
TMEM14C	chr6:10631054:T:C	LPS	CD4T	-0.0802616128774413	0.0650434331758064	0.131619098562977
TMEM14C	chr6:10631054:T:C	Tcruzi	NK	-0.07469186045984	0.0627689775596808	0.131280053384036
TMEM14C	chr6:10631054:T:C	Tcruzi	CD8T	-0.0524552067037459	0.055606062924289	0.195394691924982
TMEM14C	chr6:10631054:T:C	Tcruzi	monocyte	-0.100453472526331	0.0764405277725548	0.108698828496981
TMEM14C	chr6:10631054:T:C	Tcruzi	B	-0.0661040509842507	0.0604826323828308	0.155356358858969
TMEM14C	chr6:10631054:T:C	Tcruzi	CD4T	-0.0647317198914067	0.0637124034273243	0.18136411538792
TMEM14C	chr6:10652893:T:G	NI	NK	0.230382747461313	0.161473514889346	0.0803431450839883
TMEM14C	chr6:10652893:T:G	NI	CD8T	0.223914308980194	0.15537261994059	0.0880476980130289
TMEM14C	chr6:10652893:T:G	NI	monocyte	0.167444786710221	0.165309014174102	0.172734867667882
TMEM14C	chr6:10652893:T:G	NI	B	0.184686476779149	0.155293390259189	0.127838335937733
TMEM14C	chr6:10652893:T:G	NI	CD4T	0.228858678261718	0.168076828182535	0.104505349929128
TMEM14C	chr6:10652893:T:G	IAV	NK	0.249762309352302	0.16781733498604	0.0609454240508403
TMEM14C	chr6:10652893:T:G	IAV	CD8T	0.197389509319253	0.14343039699562	0.0772209325094282
TMEM14C	chr6:10652893:T:G	IAV	monocyte	0.195677966514445	0.157020471717362	0.109866541735646
TMEM14C	chr6:10652893:T:G	IAV	B	0.209938917072131	0.153568385145191	0.0814507254165118
TMEM14C	chr6:10652893:T:G	IAV	CD4T	0.253513824520709	0.162309976348185	0.0666788665360023
TMEM14C	chr6:10652893:T:G	LPS	NK	0.239743385980662	0.163636115078805	0.0748492993312699
TMEM14C	chr6:10652893:T:G	LPS	CD8T	0.198919281555734	0.144416414779313	0.0910856908410413
TMEM14C	chr6:10652893:T:G	LPS	monocyte	0.19342683780654	0.166379594872226	0.138254677287758
TMEM14C	chr6:10652893:T:G	LPS	B	0.209798796594915	0.158446390721282	0.100533082730867
TMEM14C	chr6:10652893:T:G	LPS	CD4T	0.227615306535207	0.159885449964022	0.0949483723891898
TMEM14C	chr6:10652893:T:G	Tcruzi	NK	0.225277782655377	0.162131484969815	0.0863212814468371
TMEM14C	chr6:10652893:T:G	Tcruzi	CD8T	0.205927243967435	0.150822516225708	0.0980693443532329
TMEM14C	chr6:10652893:T:G	Tcruzi	monocyte	0.167916944156987	0.16517894889123	0.173015961150209
TMEM14C	chr6:10652893:T:G	Tcruzi	B	0.18395055848258	0.15350538636344	0.1231596064332
TMEM14C	chr6:10652893:T:G	Tcruzi	CD4T	0.218877440699788	0.162964403841398	0.107559513416925
TMEM14C	chr6:10666901:G:C	NI	NK	-0.0918108807165495	0.0729075654446459	0.106718021088966
TMEM14C	chr6:10666901:G:C	NI	CD8T	-0.120353505956335	0.0802268586214359	0.0747479951369028
TMEM14C	chr6:10666901:G:C	NI	monocyte	-0.13871356262434	0.0961782967884136	0.0755723176341818
TMEM14C	chr6:10666901:G:C	NI	B	-0.0917055672986676	0.0785105851172576	0.126184080641921
TMEM14C	chr6:10666901:G:C	NI	CD4T	-0.149767107560061	0.0969320465961957	0.068390590148308
TMEM14C	chr6:10666901:G:C	IAV	NK	-0.0904908807693236	0.0696288911547982	0.0971070700341761
TMEM14C	chr6:10666901:G:C	IAV	CD8T	-0.0808667874801361	0.063747099942348	0.102522908608642
TMEM14C	chr6:10666901:G:C	IAV	monocyte	-0.109094823488891	0.0803397510733342	0.09025522579552
TMEM14C	chr6:10666901:G:C	IAV	B	-0.0662007323697483	0.067419060827518	0.166801921434366
TMEM14C	chr6:10666901:G:C	IAV	CD4T	-0.120724806566278	0.0794399636361595	0.0747069466354753
TMEM14C	chr6:10666901:G:C	LPS	NK	-0.0922203841585214	0.0721341060531048	0.103379303912744
TMEM14C	chr6:10666901:G:C	LPS	CD8T	-0.104761797682879	0.0716310416454547	0.0757747234366785
TMEM14C	chr6:10666901:G:C	LPS	monocyte	-0.143756207117732	0.0992165738938948	0.0723693073146249
TMEM14C	chr6:10666901:G:C	LPS	B	-0.0977653243105018	0.0788895603679822	0.110341328939714
TMEM14C	chr6:10666901:G:C	LPS	CD4T	-0.140283350320017	0.0888301750647737	0.0665816594851988
TMEM14C	chr6:10666901:G:C	Tcruzi	NK	-0.105387600458627	0.0787078321941533	0.0899614133192933
TMEM14C	chr6:10666901:G:C	Tcruzi	CD8T	-0.109561454933248	0.0758036762638391	0.0823804451686675
TMEM14C	chr6:10666901:G:C	Tcruzi	monocyte	-0.132139424443428	0.0930763573427092	0.081544923329949
TMEM14C	chr6:10666901:G:C	Tcruzi	B	-0.0792943211777979	0.073546701517158	0.145760301715539
TMEM14C	chr6:10666901:G:C	Tcruzi	CD4T	-0.132214979089448	0.0882573974369343	0.0773984137612228
TMEM14C	chr6:10673321:T:C	NI	NK	0.0100718499767402	0.0434278695023908	0.477742910484894
TMEM14C	chr6:10673321:T:C	NI	CD8T	0.0383822161003737	0.0504915496759469	0.310119211982123
TMEM14C	chr6:10673321:T:C	NI	monocyte	0.0256087792435243	0.0562331535784044	0.395634441986238
TMEM14C	chr6:10673321:T:C	NI	B	0.0371495050711256	0.0523206660361433	0.323671715304498
TMEM14C	chr6:10673321:T:C	NI	CD4T	0.0717211141637475	0.0708548369545774	0.231075242860189
TMEM14C	chr6:10673321:T:C	IAV	NK	0.0131348773364426	0.0403900032475462	0.448396195119787
TMEM14C	chr6:10673321:T:C	IAV	CD8T	0.0164291595655383	0.037820120222075	0.407522196845755
TMEM14C	chr6:10673321:T:C	IAV	monocyte	0.0350831325258998	0.0521155236668665	0.3378478943181
TMEM14C	chr6:10673321:T:C	IAV	B	0.0309368190101419	0.0450883920229986	0.330528984541486
TMEM14C	chr6:10673321:T:C	IAV	CD4T	0.0550278065752808	0.0564409950165167	0.248458747061329
TMEM14C	chr6:10673321:T:C	LPS	NK	0.00606158691930426	0.0443851259997613	0.499495060563768
TMEM14C	chr6:10673321:T:C	LPS	CD8T	0.0279350350037777	0.0430246059369396	0.338318970714342
TMEM14C	chr6:10673321:T:C	LPS	monocyte	0.0331637621202554	0.0574243819039722	0.363047116034005
TMEM14C	chr6:10673321:T:C	LPS	B	0.0454186254268035	0.0556122685721682	0.283933033706864
TMEM14C	chr6:10673321:T:C	LPS	CD4T	0.0796526523433047	0.0739897684558617	0.212479244274145
TMEM14C	chr6:10673321:T:C	Tcruzi	NK	0.00508586135912171	0.0458910687275508	0.512622733276115
TMEM14C	chr6:10673321:T:C	Tcruzi	CD8T	0.0360546061570937	0.0484114167452113	0.313613139387908
TMEM14C	chr6:10673321:T:C	Tcruzi	monocyte	0.023945823046609	0.0538879706679466	0.411268172999473
TMEM14C	chr6:10673321:T:C	Tcruzi	B	0.0392412214684345	0.0516161541492623	0.305589220277638
TMEM14C	chr6:10673321:T:C	Tcruzi	CD4T	0.0665154430856186	0.0661377177404338	0.237995832152605
TMEM14C	chr6:10690522:A:T	NI	NK	-0.0024140713947597	0.0167648088061363	0.757169262118906
TMEM14C	chr6:10690522:A:T	NI	CD8T	-0.000975910300283064	0.017422231923401	0.778672947740267
TMEM14C	chr6:10690522:A:T	NI	monocyte	-0.00121910034707251	0.0244168030945801	0.736779327453473
TMEM14C	chr6:10690522:A:T	NI	B	-0.0014225468637162	0.017688354158459	0.771260000317983
TMEM14C	chr6:10690522:A:T	NI	CD4T	0.00132008060441943	0.0222777943104377	0.755231135875051
TMEM14C	chr6:10690522:A:T	IAV	NK	0.00136700788005715	0.0148719066681164	0.766271874156528
TMEM14C	chr6:10690522:A:T	IAV	CD8T	0.000488433986174015	0.0135794127469103	0.778350345309387
TMEM14C	chr6:10690522:A:T	IAV	monocyte	0.00032676888640873	0.0171677816684697	0.779726620247851
TMEM14C	chr6:10690522:A:T	IAV	B	-0.000121733287593659	0.0151122071828176	0.787780241508608
TMEM14C	chr6:10690522:A:T	IAV	CD4T	0.00410075223192194	0.0185377294147377	0.733218243908753
TMEM14C	chr6:10690522:A:T	LPS	NK	0.00147198733561603	0.0162515217116786	0.757071223571873
TMEM14C	chr6:10690522:A:T	LPS	CD8T	-0.000671481205526876	0.0156379174231062	0.773312110059542
TMEM14C	chr6:10690522:A:T	LPS	monocyte	0.00542966374947978	0.0242368328708904	0.703489241549396
TMEM14C	chr6:10690522:A:T	LPS	B	-0.000930730575023961	0.0176799406817824	0.769741290057541
TMEM14C	chr6:10690522:A:T	LPS	CD4T	0.00413492332681361	0.0201579748227147	0.727262026114107
TMEM14C	chr6:10690522:A:T	Tcruzi	NK	-7.20727695738878e-05	0.0165380667351487	0.78527358730368
TMEM14C	chr6:10690522:A:T	Tcruzi	CD8T	-0.000193241233873605	0.0167371909373804	0.78561510749578
TMEM14C	chr6:10690522:A:T	Tcruzi	monocyte	0.00170184433033113	0.0205461556563315	0.756290715472056
TMEM14C	chr6:10690522:A:T	Tcruzi	B	-0.00103477624266057	0.0168971982808996	0.772696856634709
TMEM14C	chr6:10690522:A:T	Tcruzi	CD4T	0.00208603848334038	0.019778275573739	0.758030388514769
TMEM14C	chr6:10723216:A:C	NI	NK	0.30584968625113	0.117499919747935	0.00581800121810631
TMEM14C	chr6:10723216:A:C	NI	CD8T	0.632143044267235	0.117500012666986	4.44608170563568e-08
TMEM14C	chr6:10723216:A:C	NI	monocyte	0.631477959747594	0.128448898191944	4.50901003503036e-07
TMEM14C	chr6:10723216:A:C	NI	B	0.393963975301131	0.124302052845145	0.00102539857523113
TMEM14C	chr6:10723216:A:C	NI	CD4T	0.740958618283245	0.123835857916379	2.90393564839591e-09
TMEM14C	chr6:10723216:A:C	IAV	NK	0.282523667614369	0.110858566233413	0.00642617392715097
TMEM14C	chr6:10723216:A:C	IAV	CD8T	0.427455144660651	0.114426072642626	6.50945641906921e-05
TMEM14C	chr6:10723216:A:C	IAV	monocyte	0.495243466130205	0.118073402127592	1.11326797600815e-05
TMEM14C	chr6:10723216:A:C	IAV	B	0.270428593487824	0.111908455513757	0.009481875883885
TMEM14C	chr6:10723216:A:C	IAV	CD4T	0.529713755849777	0.10354083039313	5.17818296797995e-07
TMEM14C	chr6:10723216:A:C	LPS	NK	0.310445573039979	0.11586735484169	0.00478951650146733
TMEM14C	chr6:10723216:A:C	LPS	CD8T	0.5196209385096	0.110569977896686	1.52447356302897e-06
TMEM14C	chr6:10723216:A:C	LPS	monocyte	0.530712026915629	0.128439112100923	2.25330379300294e-05
TMEM14C	chr6:10723216:A:C	LPS	B	0.499956535724625	0.124092246726085	1.662442086648e-05
TMEM14C	chr6:10723216:A:C	LPS	CD4T	0.703119476380785	0.112315310424564	2.89970132926787e-10
TMEM14C	chr6:10723216:A:C	Tcruzi	NK	0.38780729294309	0.124763968443664	0.00108338991843287
TMEM14C	chr6:10723216:A:C	Tcruzi	CD8T	0.631104891542293	0.117165199914151	2.15065733035879e-08
TMEM14C	chr6:10723216:A:C	Tcruzi	monocyte	0.692973789313354	0.132478444317995	1.48135346221103e-08
TMEM14C	chr6:10723216:A:C	Tcruzi	B	0.46548915182833	0.123264055642052	6.04798884891059e-05
TMEM14C	chr6:10723216:A:C	Tcruzi	CD4T	0.832564546505713	0.126762440112053	5.85576893947156e-13
TMEM14C	chr6:10723562:G:A	NI	NK	-0.018560414750992	0.100303571701243	0.446261451390861
TMEM14C	chr6:10723562:G:A	NI	CD8T	-0.048621350469622	0.109309173311615	0.357831081127753
TMEM14C	chr6:10723562:G:A	NI	monocyte	-0.216460980741439	0.183463627847669	0.124304803837394
TMEM14C	chr6:10723562:G:A	NI	B	-0.112702526227611	0.12915267741981	0.215579143623633
TMEM14C	chr6:10723562:G:A	NI	CD4T	-0.103977012453509	0.13936439184861	0.261066545440761
TMEM14C	chr6:10723562:G:A	IAV	NK	-0.0224174708739521	0.0930496181757879	0.425742667223369
TMEM14C	chr6:10723562:G:A	IAV	CD8T	-0.0348928746796745	0.0862350904617972	0.371732874056157
TMEM14C	chr6:10723562:G:A	IAV	monocyte	-0.171029621917184	0.149494977131545	0.137669063322434
TMEM14C	chr6:10723562:G:A	IAV	B	-0.106020922975563	0.11718273963858	0.202043907452054
TMEM14C	chr6:10723562:G:A	IAV	CD4T	-0.103753661962615	0.122398654369742	0.231133102841029
TMEM14C	chr6:10723562:G:A	LPS	NK	-0.0266682319342321	0.0999211068144217	0.415115700680095
TMEM14C	chr6:10723562:G:A	LPS	CD8T	-0.0446294136102827	0.0960874083700765	0.349492453929275
TMEM14C	chr6:10723562:G:A	LPS	monocyte	-0.247490706572202	0.206101272184755	0.112905900674105
TMEM14C	chr6:10723562:G:A	LPS	B	-0.119408706493195	0.130662200307149	0.20087207547518
TMEM14C	chr6:10723562:G:A	LPS	CD4T	-0.121324901194351	0.136967795792262	0.21825464297125
TMEM14C	chr6:10723562:G:A	Tcruzi	NK	-0.0141829236603394	0.104548812500461	0.460682859713643
TMEM14C	chr6:10723562:G:A	Tcruzi	CD8T	-0.0285026128739351	0.106549353560424	0.41157945574312
TMEM14C	chr6:10723562:G:A	Tcruzi	monocyte	-0.212073079675858	0.179284618508802	0.129066485854272
TMEM14C	chr6:10723562:G:A	Tcruzi	B	-0.0984248606427008	0.118212820874337	0.22858061218917
TMEM14C	chr6:10723562:G:A	Tcruzi	CD4T	-0.101119399594952	0.132216904359733	0.257115698463235
TMEM14C	chr6:10739601:C:T	NI	NK	0.0667832500593429	0.079596922948184	0.253680173446852
TMEM14C	chr6:10739601:C:T	NI	CD8T	0.0867846488419485	0.0904127522745524	0.22227296895496
TMEM14C	chr6:10739601:C:T	NI	monocyte	0.00161686283478265	0.084508138500791	0.526320541074649
TMEM14C	chr6:10739601:C:T	NI	B	0.0590900753796926	0.0810844882414462	0.292549533315553
TMEM14C	chr6:10739601:C:T	NI	CD4T	0.11897700247326	0.116550211476691	0.200568812742311
TMEM14C	chr6:10739601:C:T	IAV	NK	0.0607251545419105	0.0732090485832677	0.25657691399408
TMEM14C	chr6:10739601:C:T	IAV	CD8T	0.0502062599193185	0.0639521839164141	0.271700062704266
TMEM14C	chr6:10739601:C:T	IAV	monocyte	0.00671638774622738	0.0698123537573072	0.512941678694375
TMEM14C	chr6:10739601:C:T	IAV	B	0.0676070380238142	0.0802224221875096	0.248562550656774
TMEM14C	chr6:10739601:C:T	IAV	CD4T	0.101485718534057	0.0985971345049787	0.20273160588564
TMEM14C	chr6:10739601:C:T	LPS	NK	0.0672619276225575	0.0790936473279843	0.248109659334202
TMEM14C	chr6:10739601:C:T	LPS	CD8T	0.0637636745602689	0.0733567666035602	0.246091907395792
TMEM14C	chr6:10739601:C:T	LPS	monocyte	0.0227752516275495	0.0826373544432604	0.449006800684818
TMEM14C	chr6:10739601:C:T	LPS	B	0.0718269118471852	0.0867005536751825	0.255214866826928
TMEM14C	chr6:10739601:C:T	LPS	CD4T	0.123605801587261	0.11648340406127	0.188907909176449
TMEM14C	chr6:10739601:C:T	Tcruzi	NK	0.0630098524014577	0.0790533117157434	0.267709726986523
TMEM14C	chr6:10739601:C:T	Tcruzi	CD8T	0.0764330893456181	0.0832283237372605	0.234832432528683
TMEM14C	chr6:10739601:C:T	Tcruzi	monocyte	0.00596212422285044	0.0807161815579035	0.517842862726244
TMEM14C	chr6:10739601:C:T	Tcruzi	B	0.0583237153078392	0.0781884045721074	0.285699810029401
TMEM14C	chr6:10739601:C:T	Tcruzi	CD4T	0.107261654337896	0.106523082235813	0.209715340668775
TMEM14C	chr6:10827788:C:A	NI	NK	0.0147882613504518	0.0322867269742556	0.456663323765441
TMEM14C	chr6:10827788:C:A	NI	CD8T	0.0321290905222656	0.0411044548327958	0.350504639770109
TMEM14C	chr6:10827788:C:A	NI	monocyte	0.0351281832053287	0.0461537622470879	0.33259707958485
TMEM14C	chr6:10827788:C:A	NI	B	0.0377295548422845	0.0467071505339299	0.334974104210887
TMEM14C	chr6:10827788:C:A	NI	CD4T	0.0227055721962041	0.041233136418113	0.420073616246303
TMEM14C	chr6:10827788:C:A	IAV	NK	0.0084259421216797	0.0292119186226077	0.506821745274078
TMEM14C	chr6:10827788:C:A	IAV	CD8T	0.020194005372658	0.0311226255771986	0.391149444450227
TMEM14C	chr6:10827788:C:A	IAV	monocyte	0.0225877657792411	0.0363938572965067	0.403806728035954
TMEM14C	chr6:10827788:C:A	IAV	B	0.0197193404362422	0.0326484775674005	0.407121364517671
TMEM14C	chr6:10827788:C:A	IAV	CD4T	0.0206663788098097	0.034644012329059	0.415206598262661
TMEM14C	chr6:10827788:C:A	LPS	NK	0.00759200970208359	0.0314818848548898	0.51584327111955
TMEM14C	chr6:10827788:C:A	LPS	CD8T	0.0282810952558569	0.0370927010563774	0.349712673144152
TMEM14C	chr6:10827788:C:A	LPS	monocyte	0.0336621143699303	0.0458777329969474	0.354991521132413
TMEM14C	chr6:10827788:C:A	LPS	B	0.0259525771208683	0.0383248603785905	0.380527739275946
TMEM14C	chr6:10827788:C:A	LPS	CD4T	0.0117344935525277	0.0361466704004477	0.491891751851903
TMEM14C	chr6:10827788:C:A	Tcruzi	NK	0.0076307237562287	0.0329507799241808	0.519967794020875
TMEM14C	chr6:10827788:C:A	Tcruzi	CD8T	0.0313035359503195	0.0400551425320424	0.34827453977509
TMEM14C	chr6:10827788:C:A	Tcruzi	monocyte	0.0252453473638698	0.0411704922289274	0.401332884921102
TMEM14C	chr6:10827788:C:A	Tcruzi	B	0.0269970400017163	0.0382162164027979	0.371873764764555
TMEM14C	chr6:10827788:C:A	Tcruzi	CD4T	0.0268203437217279	0.0405093916884743	0.392508001245404
TMEM150A	chr2:85516234:A:G	NI	NK	-0.0206051617093302	0.0581892129014825	0.496947603017552
TMEM150A	chr2:85516234:A:G	NI	CD8T	-0.00734601986108874	0.0564716387880267	0.574849660858499
TMEM150A	chr2:85516234:A:G	NI	monocyte	-0.053001400604276	0.0805019196149584	0.350598583206475
TMEM150A	chr2:85516234:A:G	NI	B	0.0346384016649171	0.065681295143655	0.426941276209587
TMEM150A	chr2:85516234:A:G	NI	CD4T	9.66182842307041e-05	0.0662730809493852	0.591161798445239
TMEM150A	chr2:85516234:A:G	IAV	NK	0.00836805467837754	0.0514934952598644	0.562683369287516
TMEM150A	chr2:85516234:A:G	IAV	CD8T	0.00443102191180885	0.0461205237286109	0.576683996901342
TMEM150A	chr2:85516234:A:G	IAV	monocyte	-0.0179682585311824	0.0564488560461464	0.491359211189577
TMEM150A	chr2:85516234:A:G	IAV	B	0.0350249795321729	0.0622366359021233	0.411327605891661
TMEM150A	chr2:85516234:A:G	IAV	CD4T	0.0160322162928882	0.0585868068650582	0.514174982079784
TMEM150A	chr2:85516234:A:G	LPS	NK	-0.0263554352543964	0.0632600071250533	0.472114982062489
TMEM150A	chr2:85516234:A:G	LPS	CD8T	0.0133658668496108	0.052237040215349	0.523949264574129
TMEM150A	chr2:85516234:A:G	LPS	monocyte	-0.0480964042829875	0.0796820025716701	0.385930857822938
TMEM150A	chr2:85516234:A:G	LPS	B	0.04083886987822	0.0698087740090312	0.401045241443384
TMEM150A	chr2:85516234:A:G	LPS	CD4T	0.0433507086380826	0.0782166630829158	0.416309360265708
TMEM150A	chr2:85516234:A:G	Tcruzi	NK	-0.00581083608024031	0.0545657010460317	0.571390144411621
TMEM150A	chr2:85516234:A:G	Tcruzi	CD8T	-0.00213993923063436	0.0533093696992768	0.600117493130975
TMEM150A	chr2:85516234:A:G	Tcruzi	monocyte	-0.0271999483582035	0.0653763718177401	0.457734812837552
TMEM150A	chr2:85516234:A:G	Tcruzi	B	0.019600692157636	0.0566747225629729	0.484833130419386
TMEM150A	chr2:85516234:A:G	Tcruzi	CD4T	0.0124460801276904	0.0619652194720798	0.536885182739085
TMEM150A	chr2:85534925:A:T	NI	NK	-0.0402121199485545	0.0467374535788521	0.193094302036942
TMEM150A	chr2:85534925:A:T	NI	CD8T	-0.0813370519088246	0.0525245313734951	0.0577772334699296
TMEM150A	chr2:85534925:A:T	NI	monocyte	-0.140328891914384	0.0649919478311766	0.0195964095902512
TMEM150A	chr2:85534925:A:T	NI	B	-0.0265419350940872	0.0498533003635651	0.297654680769434
TMEM150A	chr2:85534925:A:T	NI	CD4T	-0.0819600597356101	0.0581762137034233	0.0815926131950677
TMEM150A	chr2:85534925:A:T	IAV	NK	-0.0178812328143976	0.0453519806194537	0.330396750169725
TMEM150A	chr2:85534925:A:T	IAV	CD8T	-0.0421047510205967	0.0420054459879323	0.15342064929398
TMEM150A	chr2:85534925:A:T	IAV	monocyte	-0.0971679933316555	0.053041972684099	0.0360554510989742
TMEM150A	chr2:85534925:A:T	IAV	B	0.0076459233884085	0.0486109825482368	0.473479801206986
TMEM150A	chr2:85534925:A:T	IAV	CD4T	-0.0599489048116063	0.0507636185478517	0.12050974175022
TMEM150A	chr2:85534925:A:T	LPS	NK	-0.0465506979817142	0.0472488689076652	0.160040047454904
TMEM150A	chr2:85534925:A:T	LPS	CD8T	-0.0602776097200365	0.045751073349414	0.0904445231740931
TMEM150A	chr2:85534925:A:T	LPS	monocyte	-0.164617362224963	0.0750936384566736	0.0134609782798873
TMEM150A	chr2:85534925:A:T	LPS	B	-0.00726177501066605	0.0508014797058316	0.430486869582879
TMEM150A	chr2:85534925:A:T	LPS	CD4T	-0.0783657770550873	0.0551632507389899	0.0791721195787156
TMEM150A	chr2:85534925:A:T	Tcruzi	NK	-0.0402137479256255	0.0483632994451406	0.200360649819991
TMEM150A	chr2:85534925:A:T	Tcruzi	CD8T	-0.0526240799584627	0.0468336071368541	0.131785379444406
TMEM150A	chr2:85534925:A:T	Tcruzi	monocyte	-0.130538748700532	0.0615225311221294	0.0227710166877864
TMEM150A	chr2:85534925:A:T	Tcruzi	B	-0.00815316810642323	0.0488641467376686	0.421602432393056
TMEM150A	chr2:85534925:A:T	Tcruzi	CD4T	-0.0766422439005085	0.0546209833959916	0.0828470918137048
TMEM150A	chr2:85558137:C:T	NI	NK	0.0129857935307982	0.0601793404683286	0.562769326480465
TMEM150A	chr2:85558137:C:T	NI	CD8T	0.0144424633620317	0.0680594065080474	0.563718413035698
TMEM150A	chr2:85558137:C:T	NI	monocyte	0.0195542697260493	0.0817116080450473	0.531206145732592
TMEM150A	chr2:85558137:C:T	NI	B	0.0302230663818274	0.0752746087525086	0.498211646229905
TMEM150A	chr2:85558137:C:T	NI	CD4T	0.0106319556782981	0.0821565890210374	0.579685841821204
TMEM150A	chr2:85558137:C:T	IAV	NK	0.0129261918329795	0.0560223247592997	0.558163366669314
TMEM150A	chr2:85558137:C:T	IAV	CD8T	0.0102250546301498	0.0510427782078561	0.567300834065084
TMEM150A	chr2:85558137:C:T	IAV	monocyte	0.0155082855727674	0.0667549220828734	0.557039707482159
TMEM150A	chr2:85558137:C:T	IAV	B	0.0213941049728327	0.0611016258574309	0.517211298510366
TMEM150A	chr2:85558137:C:T	IAV	CD4T	0.00654823995967805	0.0694505430308459	0.596732525767247
TMEM150A	chr2:85558137:C:T	LPS	NK	0.00939860653375815	0.0591625654306605	0.573977103066429
TMEM150A	chr2:85558137:C:T	LPS	CD8T	0.016171114870759	0.0603931881066017	0.542004807720702
TMEM150A	chr2:85558137:C:T	LPS	monocyte	0.0161181789690794	0.0796082388905101	0.55226505843361
TMEM150A	chr2:85558137:C:T	LPS	B	0.0318821324545453	0.0764331375293956	0.48690572879608
TMEM150A	chr2:85558137:C:T	LPS	CD4T	0.0125449477621382	0.0769295212911837	0.572937390492321
TMEM150A	chr2:85558137:C:T	Tcruzi	NK	0.0122632848229315	0.0613306064159966	0.565792670228297
TMEM150A	chr2:85558137:C:T	Tcruzi	CD8T	0.0163090313653935	0.0662325922056023	0.552121238910376
TMEM150A	chr2:85558137:C:T	Tcruzi	monocyte	0.0175646116638395	0.0776310820311178	0.553785037452909
TMEM150A	chr2:85558137:C:T	Tcruzi	B	0.0256728764610162	0.0686613875310099	0.507250480500828
TMEM150A	chr2:85558137:C:T	Tcruzi	CD4T	0.0124553823804912	0.0774870894452106	0.577071552061492
TMEM150A	chr2:85569093:G:A	NI	NK	0.0108471447027533	0.0660645731129757	0.58216779421779
TMEM150A	chr2:85569093:G:A	NI	CD8T	-0.0198985445124231	0.0695471880609801	0.517817349105024
TMEM150A	chr2:85569093:G:A	NI	monocyte	-0.0238190241956384	0.0806687226868973	0.494389456922149
TMEM150A	chr2:85569093:G:A	NI	B	-0.043726232492141	0.0835047983972924	0.430620957731033
TMEM150A	chr2:85569093:G:A	NI	CD4T	-0.040633378084945	0.0925054444529206	0.460167683076955
TMEM150A	chr2:85569093:G:A	IAV	NK	-0.00185692774373256	0.0562935028514891	0.594402422586292
TMEM150A	chr2:85569093:G:A	IAV	CD8T	-0.0116913169709574	0.0526663878448779	0.538184183991213
TMEM150A	chr2:85569093:G:A	IAV	monocyte	-0.0232934259342092	0.0684509335447328	0.500151167306725
TMEM150A	chr2:85569093:G:A	IAV	B	-0.0325396323178322	0.0679672093774675	0.448566419833045
TMEM150A	chr2:85569093:G:A	IAV	CD4T	-0.0402427733786159	0.0831282477568629	0.450164456416741
TMEM150A	chr2:85569093:G:A	LPS	NK	0.00380442217622611	0.0626518934289412	0.61074816985309
TMEM150A	chr2:85569093:G:A	LPS	CD8T	-0.0108939269522552	0.0591850056887619	0.543140813028811
TMEM150A	chr2:85569093:G:A	LPS	monocyte	-0.0398937497851153	0.0904555448409732	0.451346334756963
TMEM150A	chr2:85569093:G:A	LPS	B	-0.0402244207840846	0.0797760639362149	0.435440764922584
TMEM150A	chr2:85569093:G:A	LPS	CD4T	-0.0426052403107568	0.0895989696276504	0.45019738932397
TMEM150A	chr2:85569093:G:A	Tcruzi	NK	0.00335921922913972	0.0637189580778851	0.614176133564743
TMEM150A	chr2:85569093:G:A	Tcruzi	CD8T	-0.0191216073313566	0.0668685478993815	0.516600766923293
TMEM150A	chr2:85569093:G:A	Tcruzi	monocyte	-0.0234517679498363	0.0777280954616298	0.508175673059674
TMEM150A	chr2:85569093:G:A	Tcruzi	B	-0.0330639749414669	0.071978809524451	0.455463241007898
TMEM150A	chr2:85569093:G:A	Tcruzi	CD4T	-0.0378070481146567	0.0867511864796952	0.467357723258286
TMEM150A	chr2:85569284:C:T	NI	NK	-0.0157194587242559	0.0497275750663919	0.474649289046326
TMEM150A	chr2:85569284:C:T	NI	CD8T	-0.0353751347492065	0.0597573911669815	0.38470946704308
TMEM150A	chr2:85569284:C:T	NI	monocyte	-0.0681149472936655	0.0805140815234451	0.276699852926634
TMEM150A	chr2:85569284:C:T	NI	B	-0.0174650124589929	0.0545673791396977	0.476241954612381
TMEM150A	chr2:85569284:C:T	NI	CD4T	-0.0194121531852191	0.0655604977108293	0.473720183409262
TMEM150A	chr2:85569284:C:T	IAV	NK	-0.00860869976096952	0.0465357936516983	0.51242319235227
TMEM150A	chr2:85569284:C:T	IAV	CD8T	-0.0178193053502464	0.0440821453210131	0.444907394906458
TMEM150A	chr2:85569284:C:T	IAV	monocyte	-0.0655139792882105	0.0748509207558236	0.276558483412766
TMEM150A	chr2:85569284:C:T	IAV	B	-0.00791796328490745	0.0473971934100629	0.521620809386574
TMEM150A	chr2:85569284:C:T	IAV	CD4T	-0.0280730916232949	0.0584342020473863	0.422070982173166
TMEM150A	chr2:85569284:C:T	LPS	NK	-0.0131742592736095	0.0497957610942324	0.485570667646915
TMEM150A	chr2:85569284:C:T	LPS	CD8T	-0.0241874936429276	0.0498333543274521	0.416156081767953
TMEM150A	chr2:85569284:C:T	LPS	monocyte	-0.0821438089559763	0.092008542355132	0.258568171719195
TMEM150A	chr2:85569284:C:T	LPS	B	-0.00506900405623649	0.0541590127066845	0.54024536195795
TMEM150A	chr2:85569284:C:T	LPS	CD4T	-0.0301572369962226	0.0634348699150817	0.420999612807526
TMEM150A	chr2:85569284:C:T	Tcruzi	NK	-0.0219584866494696	0.0528109786353381	0.441701555453264
TMEM150A	chr2:85569284:C:T	Tcruzi	CD8T	-0.0278978785103825	0.0545806535937103	0.410853942124326
TMEM150A	chr2:85569284:C:T	Tcruzi	monocyte	-0.0731016889096461	0.0827232785915238	0.275033093884175
TMEM150A	chr2:85569284:C:T	Tcruzi	B	-0.00564030596651256	0.0516353370904319	0.537607105067305
TMEM150A	chr2:85569284:C:T	Tcruzi	CD4T	-0.0298006566591646	0.0633108046619489	0.425179267386259
TMEM150A	chr2:85587016:A:G	NI	NK	-0.042538899767293	0.0637705656267783	0.253291223552435
TMEM150A	chr2:85587016:A:G	NI	CD8T	-0.0840636997370688	0.0704000344484663	0.123125698721046
TMEM150A	chr2:85587016:A:G	NI	monocyte	-0.148827374711275	0.0959997948963942	0.0589311665706074
TMEM150A	chr2:85587016:A:G	NI	B	-0.0807700418002883	0.0736913053429259	0.138988219327741
TMEM150A	chr2:85587016:A:G	NI	CD4T	-0.144987811112163	0.0934623817647828	0.0649871246138172
TMEM150A	chr2:85587016:A:G	IAV	NK	-0.041907610677418	0.0603576810099736	0.243793106345249
TMEM150A	chr2:85587016:A:G	IAV	CD8T	-0.0535461880926735	0.0568431381551543	0.17410687363993
TMEM150A	chr2:85587016:A:G	IAV	monocyte	-0.0902531707290381	0.0734592035445621	0.112569326789661
TMEM150A	chr2:85587016:A:G	IAV	B	-0.0491753529467009	0.0628588752506314	0.217222676527911
TMEM150A	chr2:85587016:A:G	IAV	CD4T	-0.110664490979902	0.0774745659795014	0.0824079026233456
TMEM150A	chr2:85587016:A:G	LPS	NK	-0.0495962194250065	0.0642576449108083	0.220807159730588
TMEM150A	chr2:85587016:A:G	LPS	CD8T	-0.0850068512178941	0.0662136799231483	0.0987834612018104
TMEM150A	chr2:85587016:A:G	LPS	monocyte	-0.137631823107965	0.0953007825883349	0.0709073689997181
TMEM150A	chr2:85587016:A:G	LPS	B	-0.0811651459365796	0.0733297426108638	0.135062099215327
TMEM150A	chr2:85587016:A:G	LPS	CD4T	-0.163503660666678	0.0994788438935584	0.0507263170474579
TMEM150A	chr2:85587016:A:G	Tcruzi	NK	-0.0495237010784874	0.066144008519722	0.22932439797344
TMEM150A	chr2:85587016:A:G	Tcruzi	CD8T	-0.0607517736521134	0.0667130046525988	0.184178977450563
TMEM150A	chr2:85587016:A:G	Tcruzi	monocyte	-0.14996817452287	0.0958391854687024	0.0589209502662827
TMEM150A	chr2:85587016:A:G	Tcruzi	B	-0.0576248064577545	0.0674446561211736	0.198745068545005
TMEM150A	chr2:85587016:A:G	Tcruzi	CD4T	-0.136925483629582	0.0878481099617164	0.0654790943133505
TMEM150A	chr2:85591365:T:C	NI	NK	0.0176687665325381	0.0334364051552049	0.50222381709446
TMEM150A	chr2:85591365:T:C	NI	CD8T	0.00526412432443162	0.0298810875392329	0.618053986045424
TMEM150A	chr2:85591365:T:C	NI	monocyte	0.00970000050316629	0.0370514030885438	0.564290187791819
TMEM150A	chr2:85591365:T:C	NI	B	0.0116270606134823	0.032702513543325	0.564075075158134
TMEM150A	chr2:85591365:T:C	NI	CD4T	-0.021605736831672	0.0458335753866729	0.505737892065507
TMEM150A	chr2:85591365:T:C	IAV	NK	0.0225052951692427	0.0366347615343791	0.467001655771557
TMEM150A	chr2:85591365:T:C	IAV	CD8T	0.0114337892618179	0.0272276040945772	0.540371530867387
TMEM150A	chr2:85591365:T:C	IAV	monocyte	0.00972217699570397	0.0313535897392209	0.577354284760473
TMEM150A	chr2:85591365:T:C	IAV	B	0.0114615991127655	0.0298138179118931	0.553461675403725
TMEM150A	chr2:85591365:T:C	IAV	CD4T	-0.000546465783998723	0.0308365013685404	0.675921222500921
TMEM150A	chr2:85591365:T:C	LPS	NK	0.0222830612079651	0.0372866864664356	0.470784804562084
TMEM150A	chr2:85591365:T:C	LPS	CD8T	0.00737600220740739	0.0273694295002471	0.583879035617184
TMEM150A	chr2:85591365:T:C	LPS	monocyte	0.00639630359283315	0.0365666955694228	0.603933330569549
TMEM150A	chr2:85591365:T:C	LPS	B	0.008338502271405	0.0312108295947688	0.584917516802159
TMEM150A	chr2:85591365:T:C	LPS	CD4T	-0.00644980974934118	0.034435616283167	0.622023196132318
TMEM150A	chr2:85591365:T:C	Tcruzi	NK	0.0281675493000147	0.0438037976762684	0.451577036777279
TMEM150A	chr2:85591365:T:C	Tcruzi	CD8T	0.00447496707958229	0.0287565197526657	0.620938847078808
TMEM150A	chr2:85591365:T:C	Tcruzi	monocyte	0.00554404010935563	0.03434029238762	0.614263210567465
TMEM150A	chr2:85591365:T:C	Tcruzi	B	0.0070615560952148	0.0297910785131268	0.596370813840911
TMEM150A	chr2:85591365:T:C	Tcruzi	CD4T	-0.00532962161178872	0.0340458522726557	0.632881593186892
TMEM150A	chr2:85616308:C:T	NI	NK	-0.00821188214696498	0.0460956378793816	0.605169026126957
TMEM150A	chr2:85616308:C:T	NI	CD8T	-0.0110957838038314	0.0531488801482854	0.596328853224486
TMEM150A	chr2:85616308:C:T	NI	monocyte	0.0122957557054544	0.0610384359860803	0.567806675965352
TMEM150A	chr2:85616308:C:T	NI	B	0.00381770796192574	0.0493075896822983	0.636393886863401
TMEM150A	chr2:85616308:C:T	NI	CD4T	-0.0120820782865403	0.0648215288883526	0.592620434215181
TMEM150A	chr2:85616308:C:T	IAV	NK	-0.00373470535612403	0.0418841269473493	0.629521450424204
TMEM150A	chr2:85616308:C:T	IAV	CD8T	0.000472082128154739	0.0387595055688596	0.656035818946888
TMEM150A	chr2:85616308:C:T	IAV	monocyte	0.00812544436895672	0.0493523667276669	0.607137263417716
TMEM150A	chr2:85616308:C:T	IAV	B	0.0068325518041843	0.0440541801860952	0.614253831173234
TMEM150A	chr2:85616308:C:T	IAV	CD4T	-0.00165237823072087	0.0532080016236409	0.645265787570477
TMEM150A	chr2:85616308:C:T	LPS	NK	-0.00623355585413601	0.045636750818829	0.611681280200507
TMEM150A	chr2:85616308:C:T	LPS	CD8T	-0.00452947135732141	0.0441746809932973	0.620514513104604
TMEM150A	chr2:85616308:C:T	LPS	monocyte	0.0117291158496149	0.0608024006327057	0.584557350527632
TMEM150A	chr2:85616308:C:T	LPS	B	0.0024929631650666	0.0489220144388591	0.638456519771204
TMEM150A	chr2:85616308:C:T	LPS	CD4T	-0.00650959889264898	0.0588994917785315	0.61890947742466
TMEM150A	chr2:85616308:C:T	Tcruzi	NK	-0.0038159360087808	0.0460686152721268	0.629965853429237
TMEM150A	chr2:85616308:C:T	Tcruzi	CD8T	-0.00717290121259001	0.0495092239722822	0.612679747043831
TMEM150A	chr2:85616308:C:T	Tcruzi	monocyte	0.00949953969295524	0.0572627029504502	0.601327572959392
TMEM150A	chr2:85616308:C:T	Tcruzi	B	0.00464912712995334	0.0471025183431082	0.62841113592674
TMEM150A	chr2:85616308:C:T	Tcruzi	CD4T	-0.00933278431111329	0.0600282112979934	0.610123391755454
TMEM150A	chr2:85626794:T:C	NI	NK	0.0262298856886526	0.0650767036516023	0.473082963546529
TMEM150A	chr2:85626794:T:C	NI	CD8T	0.0344289889223366	0.0748546038603163	0.453852924014467
TMEM150A	chr2:85626794:T:C	NI	monocyte	0.0343059701945719	0.0847278575848816	0.453802863754656
TMEM150A	chr2:85626794:T:C	NI	B	0.0422563534386757	0.0795896467266325	0.425730665912427
TMEM150A	chr2:85626794:T:C	NI	CD4T	0.0472793366974897	0.0943206143241789	0.432837834082047
TMEM150A	chr2:85626794:T:C	IAV	NK	0.031349351300324	0.0648972406085366	0.443739250550513
TMEM150A	chr2:85626794:T:C	IAV	CD8T	0.0267310742300144	0.0584275340566786	0.452846641853735
TMEM150A	chr2:85626794:T:C	IAV	monocyte	0.0311057831101892	0.072433888460472	0.465140829014532
TMEM150A	chr2:85626794:T:C	IAV	B	0.0405922140001918	0.0729644283493933	0.412468833093986
TMEM150A	chr2:85626794:T:C	IAV	CD4T	0.0494598392578504	0.0869543889995436	0.413099215360025
TMEM150A	chr2:85626794:T:C	LPS	NK	0.0277280280835238	0.0658820277819991	0.462545459465004
TMEM150A	chr2:85626794:T:C	LPS	CD8T	0.0308698493943857	0.0658032422538894	0.445951884345237
TMEM150A	chr2:85626794:T:C	LPS	monocyte	0.0328542085066818	0.0840561491102956	0.467260569718189
TMEM150A	chr2:85626794:T:C	LPS	B	0.0419174518288571	0.0788443254747643	0.421447079494732
TMEM150A	chr2:85626794:T:C	LPS	CD4T	0.0586893064397673	0.0991501903222628	0.399678681237191
TMEM150A	chr2:85626794:T:C	Tcruzi	NK	0.031724788600325	0.0698344213962925	0.453860281207156
TMEM150A	chr2:85626794:T:C	Tcruzi	CD8T	0.0366024342069282	0.0740285858294292	0.440575127153844
TMEM150A	chr2:85626794:T:C	Tcruzi	monocyte	0.0334354991087481	0.0818777830043013	0.468827448817832
TMEM150A	chr2:85626794:T:C	Tcruzi	B	0.0336564092265644	0.0710697743389868	0.44604134470926
TMEM150A	chr2:85626794:T:C	Tcruzi	CD4T	0.0466890116799216	0.0899969990527692	0.432352941415749
TMEM150A	chr2:85679082:A:T	NI	NK	-0.01871690578407	0.0535120425456482	0.528226308308746
TMEM150A	chr2:85679082:A:T	NI	CD8T	-0.0169411774879192	0.0581002219796741	0.547069480523209
TMEM150A	chr2:85679082:A:T	NI	monocyte	-0.0116148468380503	0.0659187084081175	0.55939055222902
TMEM150A	chr2:85679082:A:T	NI	B	-0.0167948599463827	0.0569143669561365	0.546710442632381
TMEM150A	chr2:85679082:A:T	NI	CD4T	-0.0172792460087742	0.0705208155816629	0.552604611104109
TMEM150A	chr2:85679082:A:T	IAV	NK	-0.0225031509266071	0.0536453153861008	0.502584139820796
TMEM150A	chr2:85679082:A:T	IAV	CD8T	-0.0155414670029898	0.0456786651169038	0.531122856410352
TMEM150A	chr2:85679082:A:T	IAV	monocyte	-0.0115643366103267	0.054555202174175	0.573669369746097
TMEM150A	chr2:85679082:A:T	IAV	B	-0.0149930519365831	0.049623011392857	0.544019206109285
TMEM150A	chr2:85679082:A:T	IAV	CD4T	-0.0230869371762412	0.0636009609305961	0.524616892288343
TMEM150A	chr2:85679082:A:T	LPS	NK	-0.0226463667892818	0.0563407130573921	0.504646050177791
TMEM150A	chr2:85679082:A:T	LPS	CD8T	-0.0157252441765741	0.050821002248817	0.536020041889115
TMEM150A	chr2:85679082:A:T	LPS	monocyte	-0.00747545934689487	0.0650568191743162	0.586409712790364
TMEM150A	chr2:85679082:A:T	LPS	B	-0.0185110022148886	0.0575462545408817	0.532818092423233
TMEM150A	chr2:85679082:A:T	LPS	CD4T	-0.0250925037763721	0.0697319347740797	0.520766031694196
TMEM150A	chr2:85679082:A:T	Tcruzi	NK	-0.020770972523984	0.0562641839935605	0.519934937351374
TMEM150A	chr2:85679082:A:T	Tcruzi	CD8T	-0.00980443304292312	0.0544988788659139	0.576688125642512
TMEM150A	chr2:85679082:A:T	Tcruzi	monocyte	-0.0150009850952042	0.0642488841100267	0.561673087614826
TMEM150A	chr2:85679082:A:T	Tcruzi	B	-0.0144745832754441	0.0535614256396948	0.552431146473453
TMEM150A	chr2:85679082:A:T	Tcruzi	CD4T	-0.0186927463460339	0.0670796291987887	0.549711015902219
TMEM150A	chr2:85685850:T:C	NI	NK	0.0192515315484867	0.0488776560140975	0.478605024346781
TMEM150A	chr2:85685850:T:C	NI	CD8T	0.0196794003262088	0.0511037017814942	0.480127767941941
TMEM150A	chr2:85685850:T:C	NI	monocyte	-0.0290989684492484	0.0659173358591088	0.448876391742037
TMEM150A	chr2:85685850:T:C	NI	B	0.0427751438666283	0.0640326014520894	0.377788517050357
TMEM150A	chr2:85685850:T:C	NI	CD4T	0.0151382022915545	0.0601211079970193	0.51381781587713
TMEM150A	chr2:85685850:T:C	IAV	NK	0.0104203262376449	0.0434349990373074	0.526214055695875
TMEM150A	chr2:85685850:T:C	IAV	CD8T	0.00551875348609979	0.0398323111129448	0.552033551550679
TMEM150A	chr2:85685850:T:C	IAV	monocyte	-0.0123951074877356	0.0503985787055035	0.535428440635133
TMEM150A	chr2:85685850:T:C	IAV	B	0.0335151933760432	0.0540459949333092	0.394661832563492
TMEM150A	chr2:85685850:T:C	IAV	CD4T	0.0205042169925852	0.0529881420276885	0.480223916913308
TMEM150A	chr2:85685850:T:C	LPS	NK	0.00394176983585205	0.0466702274294429	0.565792145002738
TMEM150A	chr2:85685850:T:C	LPS	CD8T	0.0190035153256615	0.0460309673926005	0.466974059155404
TMEM150A	chr2:85685850:T:C	LPS	monocyte	-0.0169085510940262	0.0618493297378208	0.51720706113943
TMEM150A	chr2:85685850:T:C	LPS	B	0.0521309584695016	0.0724979652625304	0.348915733620099
TMEM150A	chr2:85685850:T:C	LPS	CD4T	0.019738992508503	0.0566323141286445	0.488414147236061
TMEM150A	chr2:85685850:T:C	Tcruzi	NK	0.0200539252314017	0.050586474405227	0.476290370860648
TMEM150A	chr2:85685850:T:C	Tcruzi	CD8T	0.029532355606729	0.054447337440649	0.426279501976408
TMEM150A	chr2:85685850:T:C	Tcruzi	monocyte	-0.0298473970071517	0.0644956866459122	0.459578952797217
TMEM150A	chr2:85685850:T:C	Tcruzi	B	0.0380185896688935	0.0591184995925361	0.38565878732895
TMEM150A	chr2:85685850:T:C	Tcruzi	CD4T	0.0229617196823872	0.0575248409154378	0.475207682581513
TMEM150B	chr19:55214042:T:G	NI	NK	0.00293632788352694	0.0329404907829345	0.657290970116388
TMEM150B	chr19:55214042:T:G	NI	CD8T	0.00576845513727745	0.0385372577115515	0.641847234775099
TMEM150B	chr19:55214042:T:G	NI	monocyte	-0.0198749882849167	0.0493072386141704	0.515013207244778
TMEM150B	chr19:55214042:T:G	NI	B	-0.0078854614012944	0.0355865223734548	0.61101280834116
TMEM150B	chr19:55214042:T:G	NI	CD4T	-0.00558535868936371	0.046792137320801	0.630802496944004
TMEM150B	chr19:55214042:T:G	IAV	NK	-0.00101664454065293	0.0302740137112175	0.666890518525614
TMEM150B	chr19:55214042:T:G	IAV	CD8T	0.00818136888917622	0.0317216710126428	0.608664338623014
TMEM150B	chr19:55214042:T:G	IAV	monocyte	-0.0178947093499575	0.0404373238399273	0.535204442461048
TMEM150B	chr19:55214042:T:G	IAV	B	-0.00479698198629887	0.0311847808880742	0.629003543453957
TMEM150B	chr19:55214042:T:G	IAV	CD4T	-0.00612350441346308	0.0397527025873375	0.632065589166861
TMEM150B	chr19:55214042:T:G	LPS	NK	-0.00197521456796334	0.0327834075902345	0.653012688223385
TMEM150B	chr19:55214042:T:G	LPS	CD8T	0.00246460401257012	0.0324355461297365	0.656505638846734
TMEM150B	chr19:55214042:T:G	LPS	monocyte	-0.0215962487420142	0.0492453878153209	0.517641822733286
TMEM150B	chr19:55214042:T:G	LPS	B	-0.00690551657046586	0.0356985042761275	0.611421920533313
TMEM150B	chr19:55214042:T:G	LPS	CD4T	-0.00415759710840178	0.0431572715842515	0.640545865923592
TMEM150B	chr19:55214042:T:G	Tcruzi	NK	0.00432220230787465	0.0351052618917218	0.646121927702255
TMEM150B	chr19:55214042:T:G	Tcruzi	CD8T	0.00247424714295317	0.0359875469209971	0.661500476236457
TMEM150B	chr19:55214042:T:G	Tcruzi	monocyte	-0.0184306362896002	0.0465546493206216	0.543749164003977
TMEM150B	chr19:55214042:T:G	Tcruzi	B	-0.0027869093068326	0.0332631360691131	0.645849867917032
TMEM150B	chr19:55214042:T:G	Tcruzi	CD4T	-0.00471561115315221	0.0434356625657499	0.643176639813553
TMEM150B	chr19:55251894:G:A	NI	NK	-0.0132943036198287	0.0485871954632409	0.529614280859232
TMEM150B	chr19:55251894:G:A	NI	CD8T	-0.0368113341338601	0.0660859035215155	0.43139706044298
TMEM150B	chr19:55251894:G:A	NI	monocyte	0.0191150510792359	0.0649586024070015	0.507060352853993
TMEM150B	chr19:55251894:G:A	NI	B	-0.00311795163779746	0.0498582318295858	0.598438694772504
TMEM150B	chr19:55251894:G:A	NI	CD4T	-0.0528131077342586	0.0869337655842659	0.402976236041978
TMEM150B	chr19:55251894:G:A	IAV	NK	-0.00634116454136096	0.0439951358227017	0.568338878423335
TMEM150B	chr19:55251894:G:A	IAV	CD8T	-0.0177153064593099	0.0444021422310903	0.486997340539864
TMEM150B	chr19:55251894:G:A	IAV	monocyte	0.0208661635911815	0.0546582000497493	0.49910904143095
TMEM150B	chr19:55251894:G:A	IAV	B	-0.00525852815928796	0.0452233029205914	0.583499541269452
TMEM150B	chr19:55251894:G:A	IAV	CD4T	-0.0394723707038172	0.0704155608642694	0.42950382121902
TMEM150B	chr19:55251894:G:A	LPS	NK	0.000418185446008768	0.0485063883085797	0.607452334066939
TMEM150B	chr19:55251894:G:A	LPS	CD8T	-0.0270618515473341	0.0541959506932882	0.448770317470607
TMEM150B	chr19:55251894:G:A	LPS	monocyte	0.0244929965348422	0.0657166286191648	0.48956613069074
TMEM150B	chr19:55251894:G:A	LPS	B	0.00116399780945581	0.0510118063502935	0.619141450475408
TMEM150B	chr19:55251894:G:A	LPS	CD4T	-0.0462602277104284	0.0795136816968381	0.417916370715691
TMEM150B	chr19:55251894:G:A	Tcruzi	NK	-0.0094917689767353	0.0504652851223563	0.553016224929371
TMEM150B	chr19:55251894:G:A	Tcruzi	CD8T	-0.03126188883163	0.0608876245014717	0.446197443806663
TMEM150B	chr19:55251894:G:A	Tcruzi	monocyte	0.0241288161741573	0.0657415109272211	0.498851883096687
TMEM150B	chr19:55251894:G:A	Tcruzi	B	0.0063583735083216	0.0504613445566413	0.592013908670722
TMEM150B	chr19:55251894:G:A	Tcruzi	CD4T	-0.0471495753183456	0.0801854006208089	0.41801031546552
TMEM150B	chr19:55270997:C:T	NI	NK	-0.00235039566788521	0.0244073962318872	0.654348894243918
TMEM150B	chr19:55270997:C:T	NI	CD8T	-0.0143640549669364	0.0314088262417986	0.545555972808079
TMEM150B	chr19:55270997:C:T	NI	monocyte	0.0148881704602171	0.0362307511952581	0.5259970165736
TMEM150B	chr19:55270997:C:T	NI	B	0.00135429977548083	0.0253113717205458	0.676728707390297
TMEM150B	chr19:55270997:C:T	NI	CD4T	-0.0173267001622171	0.038758702388387	0.536503978467452
TMEM150B	chr19:55270997:C:T	IAV	NK	-0.00237264334842872	0.022859329045284	0.65327119686599
TMEM150B	chr19:55270997:C:T	IAV	CD8T	-0.00960183617843445	0.0237509901876734	0.562447339877545
TMEM150B	chr19:55270997:C:T	IAV	monocyte	0.015325455603751	0.0306908487640694	0.529914745755114
TMEM150B	chr19:55270997:C:T	IAV	B	0.00381865611280165	0.0240076532264015	0.647009989100427
TMEM150B	chr19:55270997:C:T	IAV	CD4T	-0.0134887127156857	0.0324117197949895	0.559604171378798
TMEM150B	chr19:55270997:C:T	LPS	NK	-0.00141359972036444	0.0247267132352177	0.657055177309857
TMEM150B	chr19:55270997:C:T	LPS	CD8T	-0.0185607071625707	0.0329545098399879	0.495488243387622
TMEM150B	chr19:55270997:C:T	LPS	monocyte	0.0133305221204823	0.0345327739811586	0.550744388639573
TMEM150B	chr19:55270997:C:T	LPS	B	0.00027916899742414	0.0261454457702453	0.6819519776402
TMEM150B	chr19:55270997:C:T	LPS	CD4T	-0.0152005035492883	0.035396558699738	0.546748199252909
TMEM150B	chr19:55270997:C:T	Tcruzi	NK	-0.00368693170739449	0.0262311073723823	0.64012221408271
TMEM150B	chr19:55270997:C:T	Tcruzi	CD8T	-0.0150921337316071	0.0315159684411832	0.535455352758756
TMEM150B	chr19:55270997:C:T	Tcruzi	monocyte	0.0151495814843939	0.0349971074504282	0.544446920479095
TMEM150B	chr19:55270997:C:T	Tcruzi	B	0.00484876717910644	0.0257196983898617	0.63658421255223
TMEM150B	chr19:55270997:C:T	Tcruzi	CD4T	-0.0140841282272363	0.0348899329833826	0.56110103202551
TMEM150B	chr19:55280012:C:T	NI	NK	0.0187351038267788	0.061138778222517	0.480196232572458
TMEM150B	chr19:55280012:C:T	NI	CD8T	0.035277055784981	0.0734406311186322	0.421630685972957
TMEM150B	chr19:55280012:C:T	NI	monocyte	0.0292064665320281	0.0811460874887099	0.448857821190873
TMEM150B	chr19:55280012:C:T	NI	B	0.0689901047005972	0.0897881323083145	0.312203321266962
TMEM150B	chr19:55280012:C:T	NI	CD4T	0.0670649017085641	0.103388795125235	0.355761061716259
TMEM150B	chr19:55280012:C:T	IAV	NK	0.00532184775742693	0.0567766390645411	0.542207501565555
TMEM150B	chr19:55280012:C:T	IAV	CD8T	0.0105570415540233	0.0532926188416295	0.507696234332571
TMEM150B	chr19:55280012:C:T	IAV	monocyte	-0.00574129818909282	0.0662296727700144	0.584348970037536
TMEM150B	chr19:55280012:C:T	IAV	B	0.0505203881736226	0.0730775845570153	0.339906959451532
TMEM150B	chr19:55280012:C:T	IAV	CD4T	0.0560347607035094	0.0880212817961575	0.365020967109853
TMEM150B	chr19:55280012:C:T	LPS	NK	0.0212104136995611	0.0621297780429381	0.465166534545766
TMEM150B	chr19:55280012:C:T	LPS	CD8T	0.0232303826001474	0.0614967559077613	0.449574865097123
TMEM150B	chr19:55280012:C:T	LPS	monocyte	0.0153638644962532	0.0779276677842641	0.511108125148949
TMEM150B	chr19:55280012:C:T	LPS	B	0.0658677153217807	0.0884913019093729	0.316717816945237
TMEM150B	chr19:55280012:C:T	LPS	CD4T	0.0646885690630478	0.0986309264349628	0.354732086817151
TMEM150B	chr19:55280012:C:T	Tcruzi	NK	0.0160778599659985	0.064121360726197	0.494849488429119
TMEM150B	chr19:55280012:C:T	Tcruzi	CD8T	0.0313965909605883	0.0701591065610934	0.430286175503079
TMEM150B	chr19:55280012:C:T	Tcruzi	monocyte	0.0171830786077403	0.0768191676186842	0.507445969095047
TMEM150B	chr19:55280012:C:T	Tcruzi	B	0.0680147964066114	0.0892288047211205	0.309335583686874
TMEM150B	chr19:55280012:C:T	Tcruzi	CD4T	0.0569257349960638	0.0935844089815301	0.375896975237712
TMEM150B	chr19:55301303:A:C	NI	NK	0.015190574699004	0.0560844971075017	0.543647705209067
TMEM150B	chr19:55301303:A:C	NI	CD8T	0.027366343899635	0.0703417808412927	0.504516708190533
TMEM150B	chr19:55301303:A:C	NI	monocyte	-0.0113928481109968	0.0735506859513951	0.565637250473329
TMEM150B	chr19:55301303:A:C	NI	B	0.0319410975613346	0.0691475651695139	0.475903057520905
TMEM150B	chr19:55301303:A:C	NI	CD4T	0.0214326185836927	0.0796595615048023	0.534891135902913
TMEM150B	chr19:55301303:A:C	IAV	NK	0.00596228906870784	0.05002264015016	0.587048598978119
TMEM150B	chr19:55301303:A:C	IAV	CD8T	0.0119971547472773	0.0477062178435835	0.548794440872137
TMEM150B	chr19:55301303:A:C	IAV	monocyte	-0.007667062989569	0.0585875482481237	0.596837451491031
TMEM150B	chr19:55301303:A:C	IAV	B	0.0242356324550416	0.0587607202538835	0.493380211293581
TMEM150B	chr19:55301303:A:C	IAV	CD4T	0.0152470815614287	0.0665263074211935	0.555171784932046
TMEM150B	chr19:55301303:A:C	LPS	NK	0.0075515587749206	0.0539858217076789	0.577336475843869
TMEM150B	chr19:55301303:A:C	LPS	CD8T	0.0132394920039597	0.0543691640562672	0.546852936149729
TMEM150B	chr19:55301303:A:C	LPS	monocyte	-0.00146839910564916	0.0697803315764479	0.614643797265516
TMEM150B	chr19:55301303:A:C	LPS	B	0.0212164656266699	0.0617729430847285	0.514005859310785
TMEM150B	chr19:55301303:A:C	LPS	CD4T	0.0123205248826343	0.0724526171112473	0.567942529020823
TMEM150B	chr19:55301303:A:C	Tcruzi	NK	0.0145909592832081	0.0580868037972709	0.548034626457302
TMEM150B	chr19:55301303:A:C	Tcruzi	CD8T	0.0187724015505939	0.0624951629783974	0.532220819924652
TMEM150B	chr19:55301303:A:C	Tcruzi	monocyte	-0.00790748016577965	0.0698317841399966	0.597656661133697
TMEM150B	chr19:55301303:A:C	Tcruzi	B	0.0265106753191819	0.0630972175247417	0.490065375330768
TMEM150B	chr19:55301303:A:C	Tcruzi	CD4T	0.0136382537777147	0.0732422678802443	0.565306828354338
TMEM150B	chr19:55304406:T:A	NI	NK	0.017343749229457	0.0462536459432033	0.470373482079822
TMEM150B	chr19:55304406:T:A	NI	CD8T	0.0266667803087735	0.0537163826596894	0.432758694190867
TMEM150B	chr19:55304406:T:A	NI	monocyte	0.0652222317075803	0.0792580073338745	0.285461336123849
TMEM150B	chr19:55304406:T:A	NI	B	0.0404695110349879	0.0571282198931749	0.359757104076256
TMEM150B	chr19:55304406:T:A	NI	CD4T	0.0263963160029297	0.0654271834761659	0.454591176744277
TMEM150B	chr19:55304406:T:A	IAV	NK	0.0314462170585339	0.0499867612377711	0.384974427661724
TMEM150B	chr19:55304406:T:A	IAV	CD8T	0.0187137438168895	0.041205285041335	0.444998844594304
TMEM150B	chr19:55304406:T:A	IAV	monocyte	0.0419484322483321	0.0584448735669901	0.35483575334369
TMEM150B	chr19:55304406:T:A	IAV	B	0.0300140137714005	0.0484748234154809	0.387872400912332
TMEM150B	chr19:55304406:T:A	IAV	CD4T	0.0300906836562217	0.0577912419347873	0.423977895415852
TMEM150B	chr19:55304406:T:A	LPS	NK	0.0257509571714596	0.0488923134496456	0.419094047463408
TMEM150B	chr19:55304406:T:A	LPS	CD8T	0.0180333603610075	0.0455580951059052	0.458845093570477
TMEM150B	chr19:55304406:T:A	LPS	monocyte	0.0277553104010158	0.0614118318167664	0.429227733219364
TMEM150B	chr19:55304406:T:A	LPS	B	0.041251918491407	0.0584656939059126	0.355821635112179
TMEM150B	chr19:55304406:T:A	LPS	CD4T	0.0349127918241478	0.0640633474126428	0.413945403159676
TMEM150B	chr19:55304406:T:A	Tcruzi	NK	0.0240114870301741	0.0503801012988293	0.436533718148259
TMEM150B	chr19:55304406:T:A	Tcruzi	CD8T	0.0264885894640591	0.0521061225720973	0.427294315288938
TMEM150B	chr19:55304406:T:A	Tcruzi	monocyte	0.0477215524573845	0.0679442493058734	0.356253355839648
TMEM150B	chr19:55304406:T:A	Tcruzi	B	0.0393633969902544	0.0555036114395408	0.356527445578833
TMEM150B	chr19:55304406:T:A	Tcruzi	CD4T	0.0332687083070566	0.0634720384158332	0.422989746998483
TMEM150B	chr19:55326163:G:A	NI	NK	-0.0159838065657624	0.0388361113194329	0.340461436867265
TMEM150B	chr19:55326163:G:A	NI	CD8T	0.00274854229975449	0.0420716957953238	0.478312155001327
TMEM150B	chr19:55326163:G:A	NI	monocyte	0.0989503461394026	0.0465126308531305	0.0192638757189251
TMEM150B	chr19:55326163:G:A	NI	B	-0.0260616562238868	0.0373779624539798	0.243879853018191
TMEM150B	chr19:55326163:G:A	NI	CD4T	0.0033383269049243	0.0495475665012876	0.47557921669206
TMEM150B	chr19:55326163:G:A	IAV	NK	-0.00602315094991224	0.0371483382286614	0.435678667954615
TMEM150B	chr19:55326163:G:A	IAV	CD8T	-0.0189628646882062	0.0358622726472749	0.30042586207089
TMEM150B	chr19:55326163:G:A	IAV	monocyte	0.148916916935885	0.0414821510145952	0.000679593064328588
TMEM150B	chr19:55326163:G:A	IAV	B	-0.0188124597804763	0.0391376300228484	0.318442366296793
TMEM150B	chr19:55326163:G:A	IAV	CD4T	0.00447215257612588	0.0452750568568509	0.461060030343613
TMEM150B	chr19:55326163:G:A	LPS	NK	-0.0162606251325659	0.0391943233008785	0.341165134707781
TMEM150B	chr19:55326163:G:A	LPS	CD8T	-0.0182384548357865	0.0379959436420725	0.317708815813207
TMEM150B	chr19:55326163:G:A	LPS	monocyte	0.19819852323615	0.0516263273611408	6.62681849221489e-05
TMEM150B	chr19:55326163:G:A	LPS	B	-0.0126238859804702	0.0403292779853123	0.378549571639114
TMEM150B	chr19:55326163:G:A	LPS	CD4T	0.0108988278781515	0.0476674062376226	0.411723147576015
TMEM150B	chr19:55326163:G:A	Tcruzi	NK	-0.0225697918062028	0.0450916596486669	0.3090035407459
TMEM150B	chr19:55326163:G:A	Tcruzi	CD8T	0.0133880289209383	0.0425888349239006	0.384212817401017
TMEM150B	chr19:55326163:G:A	Tcruzi	monocyte	0.145588679203863	0.0490440276161457	0.00157557377755654
TMEM150B	chr19:55326163:G:A	Tcruzi	B	-0.000980741311349722	0.0380151387954231	0.487535623428198
TMEM150B	chr19:55326163:G:A	Tcruzi	CD4T	-0.0326684043520126	0.0491429542866636	0.255738177418777
TMEM150B	chr19:55346805:G:A	NI	NK	-0.00964615241886547	0.0562380463383929	0.556618742104435
TMEM150B	chr19:55346805:G:A	NI	CD8T	-0.017053466582642	0.066093701967996	0.530060036370732
TMEM150B	chr19:55346805:G:A	NI	monocyte	0.0655241711118837	0.0941450468898214	0.334464143063968
TMEM150B	chr19:55346805:G:A	NI	B	0.0116557980705885	0.0572965907124071	0.530904961863516
TMEM150B	chr19:55346805:G:A	NI	CD4T	-0.00337678290580986	0.0765689423571677	0.591075111064487
TMEM150B	chr19:55346805:G:A	IAV	NK	-0.00189235507235634	0.0513045732369516	0.599089893283595
TMEM150B	chr19:55346805:G:A	IAV	CD8T	-0.00921054981625787	0.0490888769167876	0.55209834428786
TMEM150B	chr19:55346805:G:A	IAV	monocyte	0.057450980076055	0.0793805969292016	0.341280227943364
TMEM150B	chr19:55346805:G:A	IAV	B	0.0136119101781906	0.0527965131641169	0.512234397780972
TMEM150B	chr19:55346805:G:A	IAV	CD4T	0.00766045870948151	0.0655167426295192	0.562963571133158
TMEM150B	chr19:55346805:G:A	LPS	NK	0.00671228566535926	0.0552888488249831	0.555824867594375
TMEM150B	chr19:55346805:G:A	LPS	CD8T	-0.00176171439899176	0.0533024266752226	0.595350383787172
TMEM150B	chr19:55346805:G:A	LPS	monocyte	0.0735879888084987	0.0993183530815011	0.317163864428167
TMEM150B	chr19:55346805:G:A	LPS	B	0.0329545932687362	0.0676578603922727	0.428619961429064
TMEM150B	chr19:55346805:G:A	LPS	CD4T	0.0136840808745334	0.0728723535557674	0.533603223484148
TMEM150B	chr19:55346805:G:A	Tcruzi	NK	-0.0102947729554138	0.0596045860151382	0.555667670625565
TMEM150B	chr19:55346805:G:A	Tcruzi	CD8T	-0.0101905464533456	0.0608403785189146	0.556887668762789
TMEM150B	chr19:55346805:G:A	Tcruzi	monocyte	0.0707832906543077	0.0971611889085742	0.333618180000941
TMEM150B	chr19:55346805:G:A	Tcruzi	B	0.00914596993462038	0.0551593577270071	0.539480580794475
TMEM150B	chr19:55346805:G:A	Tcruzi	CD4T	-0.00764936766538495	0.0729725408700419	0.577951636158586
TMEM150B	chr19:55363618:C:T	NI	NK	0.01542217519373	0.0362256158689886	0.525688351443129
TMEM150B	chr19:55363618:C:T	NI	CD8T	0.0145349680007143	0.039531301469602	0.543290939748962
TMEM150B	chr19:55363618:C:T	NI	monocyte	0.0186903752818219	0.0472989499509168	0.503935233716707
TMEM150B	chr19:55363618:C:T	NI	B	0.0249989885919594	0.0439782835951009	0.474832202029475
TMEM150B	chr19:55363618:C:T	NI	CD4T	0.0178993052926165	0.049990315773761	0.535553789312196
TMEM150B	chr19:55363618:C:T	IAV	NK	0.0138915873810251	0.0335785841888155	0.529141838562022
TMEM150B	chr19:55363618:C:T	IAV	CD8T	0.0105525283031753	0.0301717492219762	0.548472854439225
TMEM150B	chr19:55363618:C:T	IAV	monocyte	0.0098970840355058	0.0357186712058794	0.575553629555464
TMEM150B	chr19:55363618:C:T	IAV	B	0.0121587201467881	0.0332521628539653	0.541803193651242
TMEM150B	chr19:55363618:C:T	IAV	CD4T	0.013820862715324	0.0415302907616165	0.553271341396071
TMEM150B	chr19:55363618:C:T	LPS	NK	0.0183367224997267	0.038182106071186	0.500938847859931
TMEM150B	chr19:55363618:C:T	LPS	CD8T	0.0134762212138139	0.0345860314794315	0.530539709705288
TMEM150B	chr19:55363618:C:T	LPS	monocyte	0.00565974659640939	0.0434733793797012	0.599131842170369
TMEM150B	chr19:55363618:C:T	LPS	B	0.0216494586505655	0.0417502265826921	0.487074961980994
TMEM150B	chr19:55363618:C:T	LPS	CD4T	0.0190705423825249	0.0470516185942017	0.526500045052592
TMEM150B	chr19:55363618:C:T	Tcruzi	NK	0.0189451476395969	0.0400871350756182	0.506275393378443
TMEM150B	chr19:55363618:C:T	Tcruzi	CD8T	0.0160177691927086	0.0389954970365012	0.527787045465114
TMEM150B	chr19:55363618:C:T	Tcruzi	monocyte	0.0118832230238311	0.0430235902373498	0.567371022664939
TMEM150B	chr19:55363618:C:T	Tcruzi	B	0.0199203256839939	0.0392149609529777	0.494405252918567
TMEM150B	chr19:55363618:C:T	Tcruzi	CD4T	0.0229071989275116	0.0494608705093329	0.511539630720116
TMEM150B	chr19:55390825:G:A	NI	NK	0.00617991703802799	0.0531910836333973	0.577035959613675
TMEM150B	chr19:55390825:G:A	NI	CD8T	0.0110677698632644	0.0612436456317822	0.558969230341101
TMEM150B	chr19:55390825:G:A	NI	monocyte	0.0412640235008134	0.0803006106165221	0.422305666273839
TMEM150B	chr19:55390825:G:A	NI	B	0.0148010934973194	0.0573465167538904	0.534632374200501
TMEM150B	chr19:55390825:G:A	NI	CD4T	0.015335442396204	0.0765727458265485	0.54527090035114
TMEM150B	chr19:55390825:G:A	IAV	NK	0.0220144168629946	0.0550210481282165	0.488922484805781
TMEM150B	chr19:55390825:G:A	IAV	CD8T	0.00936758846540089	0.0467277336280139	0.552800494397806
TMEM150B	chr19:55390825:G:A	IAV	monocyte	0.0434642149626935	0.0724562298450462	0.409032762565537
TMEM150B	chr19:55390825:G:A	IAV	B	0.0145165228414757	0.0514083600942695	0.525962472522751
TMEM150B	chr19:55390825:G:A	IAV	CD4T	0.0129695802631876	0.064919457776103	0.552343293375247
TMEM150B	chr19:55390825:G:A	LPS	NK	0.0166674487447407	0.0552648227149912	0.51733941820116
TMEM150B	chr19:55390825:G:A	LPS	CD8T	0.00746355787009658	0.0526056501493718	0.564614955127378
TMEM150B	chr19:55390825:G:A	LPS	monocyte	0.0561639648471258	0.09074742683404	0.385528192559944
TMEM150B	chr19:55390825:G:A	LPS	B	0.0212224353764179	0.0603249212799777	0.500247593807373
TMEM150B	chr19:55390825:G:A	LPS	CD4T	0.0122769497044388	0.0712483588766378	0.555810987053398
TMEM150B	chr19:55390825:G:A	Tcruzi	NK	0.00803639455653264	0.0556889966691476	0.567114271476766
TMEM150B	chr19:55390825:G:A	Tcruzi	CD8T	0.00813900801845533	0.0589829927495034	0.569499778659874
TMEM150B	chr19:55390825:G:A	Tcruzi	monocyte	0.0451268213040342	0.0812989450825749	0.423114367232728
TMEM150B	chr19:55390825:G:A	Tcruzi	B	0.0169244446145762	0.0562239424673758	0.519608177658928
TMEM150B	chr19:55390825:G:A	Tcruzi	CD4T	0.00925807050341854	0.0717839149249131	0.572253136789668
TMEM150B	chr19:55414820:C:A	NI	NK	-0.0020533998250621	0.0173572946195555	0.713474150069738
TMEM150B	chr19:55414820:C:A	NI	CD8T	-0.000321538851509571	0.0195521124282057	0.736704911157499
TMEM150B	chr19:55414820:C:A	NI	monocyte	0.00163738863825858	0.0253356101437281	0.692865175790591
TMEM150B	chr19:55414820:C:A	NI	B	-0.00999948673074439	0.0217863318615004	0.61232616848603
TMEM150B	chr19:55414820:C:A	NI	CD4T	-0.00670190372132186	0.0259970428627904	0.660877067509078
TMEM150B	chr19:55414820:C:A	IAV	NK	-0.00235673660793472	0.0163303013278999	0.706991204927153
TMEM150B	chr19:55414820:C:A	IAV	CD8T	-0.00121068623440676	0.0150511639039911	0.72216622857051
TMEM150B	chr19:55414820:C:A	IAV	monocyte	0.00322948709283535	0.018607285105282	0.701974041002382
TMEM150B	chr19:55414820:C:A	IAV	B	-0.0069935711577511	0.0186447336840345	0.637668113268246
TMEM150B	chr19:55414820:C:A	IAV	CD4T	-0.00691377695203647	0.0223924332122855	0.661123945441694
TMEM150B	chr19:55414820:C:A	LPS	NK	-0.00416404589810304	0.0183114934206719	0.678787876428751
TMEM150B	chr19:55414820:C:A	LPS	CD8T	-0.000960920095889043	0.0170224943066466	0.721050467857847
TMEM150B	chr19:55414820:C:A	LPS	monocyte	0.0142201402323859	0.0321385826146573	0.580803396137132
TMEM150B	chr19:55414820:C:A	LPS	B	-0.0097610273237495	0.0223222639622367	0.611528170115415
TMEM150B	chr19:55414820:C:A	LPS	CD4T	-0.00589835328265666	0.0236323889042643	0.671157675707096
TMEM150B	chr19:55414820:C:A	Tcruzi	NK	-0.00341373404317013	0.0189626735392824	0.69527489700875
TMEM150B	chr19:55414820:C:A	Tcruzi	CD8T	0.00132010791564999	0.0196916796753021	0.741054920140716
TMEM150B	chr19:55414820:C:A	Tcruzi	monocyte	0.00489306453443026	0.0234862371326672	0.684280010218102
TMEM150B	chr19:55414820:C:A	Tcruzi	B	-0.0107515077426541	0.0224647346315046	0.601202318688029
TMEM150B	chr19:55414820:C:A	Tcruzi	CD4T	-0.00706265015581955	0.0241562736181884	0.663356534366717
TMEM150B	chr19:55421457:A:G	NI	NK	-0.0436994377394468	0.0628475178531317	0.315267976217689
TMEM150B	chr19:55421457:A:G	NI	CD8T	-0.0273616712784572	0.0654405616820384	0.39508834277368
TMEM150B	chr19:55421457:A:G	NI	monocyte	-0.0528968183753786	0.0772527194969231	0.307853668348666
TMEM150B	chr19:55421457:A:G	NI	B	-0.0380045455096804	0.0616409806189724	0.344547850879882
TMEM150B	chr19:55421457:A:G	NI	CD4T	-0.0942767904597171	0.103141008962881	0.235402245349978
TMEM150B	chr19:55421457:A:G	IAV	NK	-0.0491542704313635	0.0637032463229722	0.285589220254536
TMEM150B	chr19:55421457:A:G	IAV	CD8T	-0.0132694359261696	0.0511945132452967	0.442520623252358
TMEM150B	chr19:55421457:A:G	IAV	monocyte	-0.0678534588434161	0.0769405534463445	0.249747104918367
TMEM150B	chr19:55421457:A:G	IAV	B	-0.0242790188711223	0.0551234695635137	0.393737759674405
TMEM150B	chr19:55421457:A:G	IAV	CD4T	-0.0622137391001622	0.0768045569478662	0.278862009352474
TMEM150B	chr19:55421457:A:G	LPS	NK	-0.0468035608949999	0.0639534194555025	0.299897914164093
TMEM150B	chr19:55421457:A:G	LPS	CD8T	-0.0171114146216267	0.0577971499983839	0.426136507419958
TMEM150B	chr19:55421457:A:G	LPS	monocyte	-0.0591791533395506	0.0789849104497259	0.292886845086836
TMEM150B	chr19:55421457:A:G	LPS	B	-0.0407597960735511	0.0638785664476965	0.332840015822576
TMEM150B	chr19:55421457:A:G	LPS	CD4T	-0.0862029102528609	0.0948128616232185	0.241908092646015
TMEM150B	chr19:55421457:A:G	Tcruzi	NK	-0.0453755496117972	0.0668324716122082	0.317394215397807
TMEM150B	chr19:55421457:A:G	Tcruzi	CD8T	-0.0328946294009167	0.0627392671675804	0.365455987162652
TMEM150B	chr19:55421457:A:G	Tcruzi	monocyte	-0.0450898279685796	0.0734372413786816	0.338878937611051
TMEM150B	chr19:55421457:A:G	Tcruzi	B	-0.0347585122958516	0.0591476083951775	0.351270252477721
TMEM150B	chr19:55421457:A:G	Tcruzi	CD4T	-0.0815890043532609	0.0915340965632383	0.251923031168538
TMEM150B	chr19:55426050:T:G	NI	NK	-0.00328952609388039	0.046068092057155	0.616017488648146
TMEM150B	chr19:55426050:T:G	NI	CD8T	-0.023986729158798	0.0602377674099189	0.517031397942487
TMEM150B	chr19:55426050:T:G	NI	monocyte	0.00744952692045619	0.062020012976738	0.59048948477101
TMEM150B	chr19:55426050:T:G	NI	B	-0.00714265881618869	0.0492206122146299	0.597196191380124
TMEM150B	chr19:55426050:T:G	NI	CD4T	-0.0311821746352137	0.075682512843856	0.502920300143439
TMEM150B	chr19:55426050:T:G	IAV	NK	-0.00557540798868274	0.0429150010184314	0.600220247892054
TMEM150B	chr19:55426050:T:G	IAV	CD8T	-0.0132261256683491	0.0427443025504456	0.54595185592551
TMEM150B	chr19:55426050:T:G	IAV	monocyte	0.00415716942446162	0.0494524273481352	0.625399250346642
TMEM150B	chr19:55426050:T:G	IAV	B	-0.0108835583136598	0.0455142913730655	0.570216376640631
TMEM150B	chr19:55426050:T:G	IAV	CD4T	-0.0325600923002383	0.0699067498580777	0.490441181177849
TMEM150B	chr19:55426050:T:G	LPS	NK	-0.00382795800329198	0.0463380426614077	0.608282332410916
TMEM150B	chr19:55426050:T:G	LPS	CD8T	-0.0120795112833439	0.0471393567612532	0.5568990427657
TMEM150B	chr19:55426050:T:G	LPS	monocyte	-0.00940456237636448	0.0631541498089945	0.586621081281892
TMEM150B	chr19:55426050:T:G	LPS	B	-0.00792532972312244	0.0500197163489282	0.588808209920601
TMEM150B	chr19:55426050:T:G	LPS	CD4T	-0.0281503003448385	0.0698603029917306	0.510583155977436
TMEM150B	chr19:55426050:T:G	Tcruzi	NK	-0.00448945174930246	0.0484039878997884	0.608392038069345
TMEM150B	chr19:55426050:T:G	Tcruzi	CD8T	-0.0209935433291632	0.0566175773367333	0.524615756400854
TMEM150B	chr19:55426050:T:G	Tcruzi	monocyte	0.0101647678592295	0.0613001531815976	0.596163496923151
TMEM150B	chr19:55426050:T:G	Tcruzi	B	-0.00541264150858853	0.0473604270287627	0.603675624417945
TMEM150B	chr19:55426050:T:G	Tcruzi	CD4T	-0.032341464779538	0.0736160399222213	0.500322454373003
TMEM154	chr4:152530501:A:C	NI	NK	-0.00335345400359434	0.0474079232960481	0.607421904382748
TMEM154	chr4:152530501:A:C	NI	CD8T	-0.00926215647240583	0.0510546817763924	0.572783280328372
TMEM154	chr4:152530501:A:C	NI	monocyte	-0.0421873522170342	0.0783327017267957	0.418000379189671
TMEM154	chr4:152530501:A:C	NI	B	-0.0216700759059238	0.0556631458474757	0.510683960719383
TMEM154	chr4:152530501:A:C	NI	CD4T	-0.01899380575258	0.0624850803906683	0.530924776635585
TMEM154	chr4:152530501:A:C	IAV	NK	0.00233664187008712	0.0462804508477506	0.639596462677589
TMEM154	chr4:152530501:A:C	IAV	CD8T	-0.00870973026652897	0.0409466098824998	0.566794394790037
TMEM154	chr4:152530501:A:C	IAV	monocyte	-0.0140294050763894	0.0535206044562634	0.548564786481923
TMEM154	chr4:152530501:A:C	IAV	B	-0.0237006255859444	0.0532565375981153	0.489750619375314
TMEM154	chr4:152530501:A:C	IAV	CD4T	-0.0113448889730742	0.0518273781711453	0.562586748512198
TMEM154	chr4:152530501:A:C	LPS	NK	-0.00142506959508342	0.0481096700256912	0.613579813105719
TMEM154	chr4:152530501:A:C	LPS	CD8T	-0.0119160630198365	0.0457418443824157	0.547939801190547
TMEM154	chr4:152530501:A:C	LPS	monocyte	-0.0202141712438412	0.0653793278459347	0.523661097637794
TMEM154	chr4:152530501:A:C	LPS	B	-0.0180066613407928	0.0531917193315623	0.522103627297196
TMEM154	chr4:152530501:A:C	LPS	CD4T	-0.019602310475912	0.0578558355875853	0.525396737102471
TMEM154	chr4:152530501:A:C	Tcruzi	NK	-0.0101318638858084	0.0496054327694611	0.568289068140538
TMEM154	chr4:152530501:A:C	Tcruzi	CD8T	-0.02406058994045	0.0560406363909433	0.496354752616987
TMEM154	chr4:152530501:A:C	Tcruzi	monocyte	-0.0235839853092035	0.0643239501415223	0.511103750860634
TMEM154	chr4:152530501:A:C	Tcruzi	B	-0.0239657002239481	0.0551856989787765	0.492162375080009
TMEM154	chr4:152530501:A:C	Tcruzi	CD4T	-0.0298794691034525	0.0657079274750655	0.488368595735724
TMEM154	chr4:152542364:C:G	NI	NK	-0.0148185669262823	0.0540681911297298	0.547613376465234
TMEM154	chr4:152542364:C:G	NI	CD8T	-0.0077951932522833	0.0546060267935065	0.589285450184641
TMEM154	chr4:152542364:C:G	NI	monocyte	0.0347803884739625	0.0744481366342117	0.449503324405042
TMEM154	chr4:152542364:C:G	NI	B	0.0252134222454182	0.0600393153668809	0.487889883271303
TMEM154	chr4:152542364:C:G	NI	CD4T	-0.00352430111408556	0.0638058078490319	0.609918064081884
TMEM154	chr4:152542364:C:G	IAV	NK	-0.0136587276948936	0.0511744158457323	0.550849625927369
TMEM154	chr4:152542364:C:G	IAV	CD8T	-0.0105304302859595	0.0460339472401057	0.562915202673709
TMEM154	chr4:152542364:C:G	IAV	monocyte	0.0316264123124582	0.0643381803568091	0.459678853297024
TMEM154	chr4:152542364:C:G	IAV	B	0.0339230362902839	0.0619653549633627	0.438197248700231
TMEM154	chr4:152542364:C:G	IAV	CD4T	0.000628116558234626	0.0538912778041132	0.622146928553592
TMEM154	chr4:152542364:C:G	LPS	NK	-0.0109858552194961	0.0529739953758677	0.566137624996116
TMEM154	chr4:152542364:C:G	LPS	CD8T	-0.00159940750242208	0.0477460204111499	0.617164544662895
TMEM154	chr4:152542364:C:G	LPS	monocyte	0.0717231440976657	0.111106023201681	0.353178437903657
TMEM154	chr4:152542364:C:G	LPS	B	0.0377347736009833	0.0683245425888002	0.432891761857749
TMEM154	chr4:152542364:C:G	LPS	CD4T	0.00137292936428733	0.0583066035891285	0.612678786331573
TMEM154	chr4:152542364:C:G	Tcruzi	NK	-0.0160986626536431	0.0568190076489918	0.543379586014565
TMEM154	chr4:152542364:C:G	Tcruzi	CD8T	-0.0116131889080693	0.0545291742853882	0.567335838034346
TMEM154	chr4:152542364:C:G	Tcruzi	monocyte	0.033914607119287	0.07242626746592	0.464566516857704
TMEM154	chr4:152542364:C:G	Tcruzi	B	0.0314187023620168	0.0624422063708652	0.45647467396486
TMEM154	chr4:152542364:C:G	Tcruzi	CD4T	0.0017906937995447	0.0602017243640893	0.617026133534312
TMEM154	chr4:152543613:C:T	NI	NK	-0.023974756309313	0.058452541279798	0.483416572489382
TMEM154	chr4:152543613:C:T	NI	CD8T	-0.0364276479992763	0.06954459140518	0.444245094324083
TMEM154	chr4:152543613:C:T	NI	monocyte	-0.0244228344720629	0.0747172773880172	0.491092961612253
TMEM154	chr4:152543613:C:T	NI	B	-0.0164247821408707	0.0600010823183901	0.528443026438813
TMEM154	chr4:152543613:C:T	NI	CD4T	-0.0469652246557923	0.0859972224269168	0.428826154973902
TMEM154	chr4:152543613:C:T	IAV	NK	-0.019542804279392	0.0529997487333893	0.496483982889737
TMEM154	chr4:152543613:C:T	IAV	CD8T	-0.0209698220797904	0.049923598335098	0.478536874011076
TMEM154	chr4:152543613:C:T	IAV	monocyte	-0.0173239617154136	0.0608936299458397	0.525972929056985
TMEM154	chr4:152543613:C:T	IAV	B	-0.0118925947440424	0.0515275560906864	0.540906009795486
TMEM154	chr4:152543613:C:T	IAV	CD4T	-0.037925610870843	0.0714213430704973	0.442082683796245
TMEM154	chr4:152543613:C:T	LPS	NK	-0.0158353152254958	0.0555084123536183	0.515642930251402
TMEM154	chr4:152543613:C:T	LPS	CD8T	-0.0368744926157846	0.0655443698025899	0.421127791396899
TMEM154	chr4:152543613:C:T	LPS	monocyte	-0.0348969383434977	0.081769464631003	0.462875018507699
TMEM154	chr4:152543613:C:T	LPS	B	-0.0169159095871236	0.0596097089008983	0.520012665571964
TMEM154	chr4:152543613:C:T	LPS	CD4T	-0.0458688335586575	0.0811784938307233	0.424636944475467
TMEM154	chr4:152543613:C:T	Tcruzi	NK	-0.025144396646236	0.0607605078035886	0.480420636723293
TMEM154	chr4:152543613:C:T	Tcruzi	CD8T	-0.0303631166307376	0.0638785898753455	0.459750342514221
TMEM154	chr4:152543613:C:T	Tcruzi	monocyte	-0.0232447434856504	0.0718340957412399	0.509733463213015
TMEM154	chr4:152543613:C:T	Tcruzi	B	-0.0161291794535612	0.0572079886672406	0.524392322159398
TMEM154	chr4:152543613:C:T	Tcruzi	CD4T	-0.0464591038645432	0.0828631124990895	0.429479097365906
TMEM154	chr4:152564767:G:A	NI	NK	0.0153817468377491	0.0395764670674864	0.366957237880528
TMEM154	chr4:152564767:G:A	NI	CD8T	-0.0136854252458503	0.0383439429110866	0.360606015567428
TMEM154	chr4:152564767:G:A	NI	monocyte	-0.0580251286417884	0.0479250251452009	0.115497539757718
TMEM154	chr4:152564767:G:A	NI	B	-0.068932419044733	0.0434897379739074	0.0588729309530192
TMEM154	chr4:152564767:G:A	NI	CD4T	-0.0535745567539604	0.0440361297204456	0.116378950033686
TMEM154	chr4:152564767:G:A	IAV	NK	0.0269744079627075	0.0405911873369406	0.270926778244393
TMEM154	chr4:152564767:G:A	IAV	CD8T	0.0178254473502004	0.0374638811458117	0.342946290246831
TMEM154	chr4:152564767:G:A	IAV	monocyte	-0.0577152468619934	0.0443401883854288	0.0958548135615529
TMEM154	chr4:152564767:G:A	IAV	B	-0.0797729500686607	0.0448197354626398	0.0343270828666906
TMEM154	chr4:152564767:G:A	IAV	CD4T	-0.0335745282770724	0.0378139612798738	0.190567634763963
TMEM154	chr4:152564767:G:A	LPS	NK	0.0361574231425106	0.0448923799255169	0.224239015142454
TMEM154	chr4:152564767:G:A	LPS	CD8T	-4.88623770142546e-05	0.036484044517015	0.490596832881368
TMEM154	chr4:152564767:G:A	LPS	monocyte	-0.0781354790311512	0.0529871098401373	0.0685935412374988
TMEM154	chr4:152564767:G:A	LPS	B	-0.082762068240448	0.045459644872916	0.0358618209954779
TMEM154	chr4:152564767:G:A	LPS	CD4T	-0.0552823604779769	0.0403624400877797	0.0900625953598382
TMEM154	chr4:152564767:G:A	Tcruzi	NK	0.0247552522644878	0.0431016367358357	0.301383172751395
TMEM154	chr4:152564767:G:A	Tcruzi	CD8T	-0.00516717110298569	0.0379805962061774	0.438767426392265
TMEM154	chr4:152564767:G:A	Tcruzi	monocyte	-0.0657060478814328	0.04835161981607	0.088835891991733
TMEM154	chr4:152564767:G:A	Tcruzi	B	-0.0826237140781557	0.045657770299885	0.0349367196704185
TMEM154	chr4:152564767:G:A	Tcruzi	CD4T	-0.0805619936606752	0.0486000366395429	0.0466791982552218
TMEM154	chr4:152595842:G:A	NI	NK	-0.00203028768374642	0.0682731535146023	0.479222701305774
TMEM154	chr4:152595842:G:A	NI	CD8T	-0.0990521850589076	0.0650218614879959	0.0617948378576058
TMEM154	chr4:152595842:G:A	NI	monocyte	-0.205414109844846	0.0796927201886694	0.00405066266282483
TMEM154	chr4:152595842:G:A	NI	B	-0.331971939625939	0.0753467840707288	7.29820746836474e-07
TMEM154	chr4:152595842:G:A	NI	CD4T	-0.131238184530722	0.071037539689542	0.0321228001323716
TMEM154	chr4:152595842:G:A	IAV	NK	-0.00157372904692422	0.0666621371923232	0.481178223268126
TMEM154	chr4:152595842:G:A	IAV	CD8T	-0.0309007796552326	0.0616037157212011	0.300300668761568
TMEM154	chr4:152595842:G:A	IAV	monocyte	-0.140296977290485	0.0732209200950791	0.0255037671072592
TMEM154	chr4:152595842:G:A	IAV	B	-0.282762878632758	0.0717891068952976	5.13690798742417e-06
TMEM154	chr4:152595842:G:A	IAV	CD4T	-0.0653932298940527	0.0636159565729519	0.150772630175116
TMEM154	chr4:152595842:G:A	LPS	NK	-0.023068395620645	0.0688031070169212	0.362300854959269
TMEM154	chr4:152595842:G:A	LPS	CD8T	-0.0436856774833639	0.0631602176073825	0.238027766649878
TMEM154	chr4:152595842:G:A	LPS	monocyte	-0.144650695206658	0.084218665373772	0.0419110179830587
TMEM154	chr4:152595842:G:A	LPS	B	-0.315484961728325	0.0724036897785859	1.60900290258059e-06
TMEM154	chr4:152595842:G:A	LPS	CD4T	-0.0994816177972417	0.0642180134030526	0.0611519836416959
TMEM154	chr4:152595842:G:A	Tcruzi	NK	-0.0205978528004733	0.0712948710984751	0.379797114366285
TMEM154	chr4:152595842:G:A	Tcruzi	CD8T	-0.0954204819148469	0.0636548463744058	0.0647426419043993
TMEM154	chr4:152595842:G:A	Tcruzi	monocyte	-0.114600274956603	0.0784516205463271	0.0728212241613515
TMEM154	chr4:152595842:G:A	Tcruzi	B	-0.314334639537587	0.0728815573158291	1.23064531643013e-06
TMEM154	chr4:152595842:G:A	Tcruzi	CD4T	-0.140108068935015	0.0696644366978771	0.0209473107257594
TMEM154	chr4:152614519:G:T	NI	NK	-0.070484091837126	0.0447228359191889	0.0487548096412963
TMEM154	chr4:152614519:G:T	NI	CD8T	-0.0468724288158758	0.0415802280347688	0.126451044974804
TMEM154	chr4:152614519:G:T	NI	monocyte	-0.0293057891688273	0.0503800433448026	0.275546038849925
TMEM154	chr4:152614519:G:T	NI	B	-0.150382413491188	0.0473125412133691	0.000520550124275654
TMEM154	chr4:152614519:G:T	NI	CD4T	-0.0494286529888348	0.0455917993145941	0.137087843289626
TMEM154	chr4:152614519:G:T	IAV	NK	-0.0288284126402526	0.0416638219067675	0.235155515353176
TMEM154	chr4:152614519:G:T	IAV	CD8T	-0.025798705595075	0.0392588600079292	0.243814296166673
TMEM154	chr4:152614519:G:T	IAV	monocyte	-0.0392411992612135	0.0464067029732542	0.194910726069851
TMEM154	chr4:152614519:G:T	IAV	B	-0.140079714557485	0.046528183332328	0.000480396062948141
TMEM154	chr4:152614519:G:T	IAV	CD4T	-0.0339353834512444	0.0402480959452227	0.195663133357931
TMEM154	chr4:152614519:G:T	LPS	NK	-0.0420021334601753	0.0434796945713436	0.160957201983512
TMEM154	chr4:152614519:G:T	LPS	CD8T	-0.0250911349700718	0.0406202186824544	0.255616261070901
TMEM154	chr4:152614519:G:T	LPS	monocyte	-0.0254664417846444	0.0531562062174144	0.310575555032544
TMEM154	chr4:152614519:G:T	LPS	B	-0.164871089998973	0.0491379333529213	0.000257343156231715
TMEM154	chr4:152614519:G:T	LPS	CD4T	-0.0179929170950762	0.0424400604641886	0.327517231328847
TMEM154	chr4:152614519:G:T	Tcruzi	NK	-0.0372211475586946	0.0452925602131786	0.197726566221747
TMEM154	chr4:152614519:G:T	Tcruzi	CD8T	-0.074559056222808	0.0425889143905504	0.0328884812888745
TMEM154	chr4:152614519:G:T	Tcruzi	monocyte	-0.0320782635830945	0.0497545002771673	0.255572343547166
TMEM154	chr4:152614519:G:T	Tcruzi	B	-0.171104145416816	0.0514736956490786	0.000208434398744184
TMEM154	chr4:152614519:G:T	Tcruzi	CD4T	-0.0674902592690414	0.0450410182957888	0.0627138355413196
TMEM154	chr4:152640803:G:C	NI	NK	-0.000867422302767902	0.0384709002288163	0.650658575682
TMEM154	chr4:152640803:G:C	NI	CD8T	0.0175231821222405	0.0437464822430396	0.527346194763689
TMEM154	chr4:152640803:G:C	NI	monocyte	0.0219589558345856	0.0550840426762657	0.498364091896584
TMEM154	chr4:152640803:G:C	NI	B	0.0115463027645602	0.0419118454691622	0.567759416583917
TMEM154	chr4:152640803:G:C	NI	CD4T	0.037149075037257	0.062375734906044	0.443059991992538
TMEM154	chr4:152640803:G:C	IAV	NK	0.000605583631406564	0.0354174494986381	0.639774027476978
TMEM154	chr4:152640803:G:C	IAV	CD8T	0.00842435218502433	0.0327648939418523	0.570466762138013
TMEM154	chr4:152640803:G:C	IAV	monocyte	0.0110363353313059	0.0424926446761584	0.572804907909184
TMEM154	chr4:152640803:G:C	IAV	B	0.00428774418244931	0.0355479205443348	0.610824824423554
TMEM154	chr4:152640803:G:C	IAV	CD4T	0.0231662780287866	0.0470885741698757	0.496903586781383
TMEM154	chr4:152640803:G:C	LPS	NK	0.00370259345335322	0.0377684463298945	0.612343024715013
TMEM154	chr4:152640803:G:C	LPS	CD8T	0.012437177649006	0.0374216737074344	0.542582743462791
TMEM154	chr4:152640803:G:C	LPS	monocyte	0.00945242595282962	0.0512161564440805	0.578892994686588
TMEM154	chr4:152640803:G:C	LPS	B	0.00888670154826029	0.0408383593447414	0.578869409276692
TMEM154	chr4:152640803:G:C	LPS	CD4T	0.0285414551200456	0.053436659719965	0.477444613482171
TMEM154	chr4:152640803:G:C	Tcruzi	NK	0.00556017060538257	0.0388935752214953	0.603915172085506
TMEM154	chr4:152640803:G:C	Tcruzi	CD8T	0.0160594112256866	0.0418397920877041	0.530393219794034
TMEM154	chr4:152640803:G:C	Tcruzi	monocyte	0.0172767830728244	0.0510355081596112	0.542703873242972
TMEM154	chr4:152640803:G:C	Tcruzi	B	0.0100987449377571	0.0396631626129894	0.571552422459854
TMEM154	chr4:152640803:G:C	Tcruzi	CD4T	0.0233014911013068	0.0517036198689479	0.506115701624467
TMEM154	chr4:152647192:A:G	NI	NK	0.514760326600072	0.166801383969261	0.00101308144417055
TMEM154	chr4:152647192:A:G	NI	CD8T	0.402168694718798	0.16181998823229	0.00994593944458278
TMEM154	chr4:152647192:A:G	NI	monocyte	0.160618270650209	0.197238048059001	0.205558675708652
TMEM154	chr4:152647192:A:G	NI	B	0.0253205712082685	0.180239028710769	0.42653150931542
TMEM154	chr4:152647192:A:G	NI	CD4T	0.293577559473389	0.181171936864568	0.058092624416605
TMEM154	chr4:152647192:A:G	IAV	NK	0.661584165397277	0.179973405069682	1.72298089458757e-05
TMEM154	chr4:152647192:A:G	IAV	CD8T	0.540211187986406	0.168041767679886	0.000263728273142447
TMEM154	chr4:152647192:A:G	IAV	monocyte	0.434087037082619	0.212322103922513	0.0109447817036094
TMEM154	chr4:152647192:A:G	IAV	B	0.370775576927706	0.168912032083909	0.00897910581395132
TMEM154	chr4:152647192:A:G	IAV	CD4T	0.82341811374101	0.178863463428013	1.6495044235582e-08
TMEM154	chr4:152647192:A:G	LPS	NK	0.647775818645824	0.176598625631321	6.90510497700098e-05
TMEM154	chr4:152647192:A:G	LPS	CD8T	0.590032696951568	0.167976939240797	6.76153973514515e-05
TMEM154	chr4:152647192:A:G	LPS	monocyte	0.168487803538319	0.208633572513073	0.206387175102288
TMEM154	chr4:152647192:A:G	LPS	B	0.246252330577669	0.165174284453352	0.0662311075939745
TMEM154	chr4:152647192:A:G	LPS	CD4T	0.64299698164326	0.152681221819017	1.84266642268591e-05
TMEM154	chr4:152647192:A:G	Tcruzi	NK	0.539605308775177	0.179643911304451	0.00138157228819432
TMEM154	chr4:152647192:A:G	Tcruzi	CD8T	0.397907413708884	0.160323791783912	0.0101708346383179
TMEM154	chr4:152647192:A:G	Tcruzi	monocyte	-0.0500317052862006	0.219669528854321	0.427405619460028
TMEM154	chr4:152647192:A:G	Tcruzi	B	0.0819489369199951	0.170736604832095	0.303712352411244
TMEM154	chr4:152647192:A:G	Tcruzi	CD4T	0.363944315002905	0.172992851535519	0.022811479471465
TMEM154	chr4:152750215:G:A	NI	NK	-0.061293535825539	0.0886624746335439	0.331785984936463
TMEM154	chr4:152750215:G:A	NI	CD8T	-0.0585085623591873	0.0860031304770969	0.346372424773296
TMEM154	chr4:152750215:G:A	NI	monocyte	0.0416347699759568	0.0995318890545845	0.437860164279786
TMEM154	chr4:152750215:G:A	NI	B	-0.014604312056304	0.0710640286169572	0.507981635270553
TMEM154	chr4:152750215:G:A	NI	CD4T	-0.0459558370770156	0.090765324295101	0.402347705061254
TMEM154	chr4:152750215:G:A	IAV	NK	-0.0403579748465184	0.069799360657798	0.379660932394844
TMEM154	chr4:152750215:G:A	IAV	CD8T	-0.0435175675204251	0.06772551661275	0.354729315722571
TMEM154	chr4:152750215:G:A	IAV	monocyte	0.0290856887539757	0.0802204300217576	0.474633519865329
TMEM154	chr4:152750215:G:A	IAV	B	-0.018098291699453	0.0627438040181144	0.483500415468755
TMEM154	chr4:152750215:G:A	IAV	CD4T	-0.0574729842973081	0.0866996150088526	0.353929320280773
TMEM154	chr4:152750215:G:A	LPS	NK	-0.0502054508929904	0.0794622480877548	0.356269882540667
TMEM154	chr4:152750215:G:A	LPS	CD8T	-0.0476748804703064	0.0738765640780791	0.354035138359189
TMEM154	chr4:152750215:G:A	LPS	monocyte	0.0384632144615402	0.0977039482630461	0.454822641244133
TMEM154	chr4:152750215:G:A	LPS	B	-0.0283732644993262	0.0738109243681206	0.450101263510849
TMEM154	chr4:152750215:G:A	LPS	CD4T	-0.0610248271816984	0.0928871708660515	0.354366950798496
TMEM154	chr4:152750215:G:A	Tcruzi	NK	-0.0568422060219011	0.0860318023675798	0.345146255458073
TMEM154	chr4:152750215:G:A	Tcruzi	CD8T	-0.0629355027179305	0.0881864196119926	0.330314310716728
TMEM154	chr4:152750215:G:A	Tcruzi	monocyte	0.0371902950398575	0.0942137345090759	0.460622453957213
TMEM154	chr4:152750215:G:A	Tcruzi	B	-0.0213383067999491	0.0688394900709875	0.475915544144434
TMEM154	chr4:152750215:G:A	Tcruzi	CD4T	-0.0553459624911658	0.0908361979959125	0.372767487346663
TMEM154	chr4:152773961:T:A	NI	NK	0.00919745815377625	0.023836334720301	0.629738348272544
TMEM154	chr4:152773961:T:A	NI	CD8T	0.00999348953630255	0.02565376060889	0.631256850680942
TMEM154	chr4:152773961:T:A	NI	monocyte	0.00274014021755731	0.0287965617335953	0.67536947394683
TMEM154	chr4:152773961:T:A	NI	B	0.00342804618822169	0.0221515287717116	0.700269626189793
TMEM154	chr4:152773961:T:A	NI	CD4T	0.00159109421201969	0.0255285720980954	0.712644177640245
TMEM154	chr4:152773961:T:A	IAV	NK	0.00973863735701494	0.0237467289631012	0.620640822403085
TMEM154	chr4:152773961:T:A	IAV	CD8T	0.00458988209306314	0.0184993157883113	0.670600510025488
TMEM154	chr4:152773961:T:A	IAV	monocyte	0.0074743119627141	0.0247705286862127	0.656664427889844
TMEM154	chr4:152773961:T:A	IAV	B	0.000662798927130966	0.0193433787338279	0.729340900745247
TMEM154	chr4:152773961:T:A	IAV	CD4T	-0.0027557917681077	0.0221179611389012	0.718427393341965
TMEM154	chr4:152773961:T:A	LPS	NK	0.00956926693803596	0.0242524999918653	0.617075975102535
TMEM154	chr4:152773961:T:A	LPS	CD8T	0.0050125944508604	0.0200892925723473	0.661692855218415
TMEM154	chr4:152773961:T:A	LPS	monocyte	0.0156257708753289	0.0364236472775801	0.579463113186498
TMEM154	chr4:152773961:T:A	LPS	B	0.00203560896023966	0.0217477510155024	0.705301029431346
TMEM154	chr4:152773961:T:A	LPS	CD4T	0.000345221640597909	0.0228536109074167	0.726512105543159
TMEM154	chr4:152773961:T:A	Tcruzi	NK	0.00607019623816366	0.023344753904545	0.656660923027388
TMEM154	chr4:152773961:T:A	Tcruzi	CD8T	0.000735712206145661	0.0213501202683913	0.717792994424497
TMEM154	chr4:152773961:T:A	Tcruzi	monocyte	-6.09211821305176e-05	0.0274766280368543	0.71879234776494
TMEM154	chr4:152773961:T:A	Tcruzi	B	0.000623986158130563	0.021455575357922	0.72346788202818
TMEM154	chr4:152773961:T:A	Tcruzi	CD4T	-0.00169295616564679	0.0243046404529696	0.723441990461935
TMEM156	chr4:38944213:T:C	NI	NK	0.0182418538321041	0.0445564673597178	0.321095302504797
TMEM156	chr4:38944213:T:C	NI	CD8T	0.099688467013193	0.0446985707543646	0.0110364013679308
TMEM156	chr4:38944213:T:C	NI	monocyte	-0.00149657069011324	0.0513256041825896	0.49759544713229
TMEM156	chr4:38944213:T:C	NI	B	0.00284463628366642	0.0424575346850365	0.456289401421904
TMEM156	chr4:38944213:T:C	NI	CD4T	0.163094586019713	0.052673527196174	0.00120129330014975
TMEM156	chr4:38944213:T:C	IAV	NK	0.0265709553115393	0.0414837349313065	0.246632078016503
TMEM156	chr4:38944213:T:C	IAV	CD8T	0.0433508599390487	0.0387158323204764	0.123197745762826
TMEM156	chr4:38944213:T:C	IAV	monocyte	0.0311561619129599	0.0444933230678578	0.237444546392168
TMEM156	chr4:38944213:T:C	IAV	B	0.0269975185330414	0.0392196673183959	0.237705675639747
TMEM156	chr4:38944213:T:C	IAV	CD4T	0.157160585083687	0.0510763507815657	0.0010004715424163
TMEM156	chr4:38944213:T:C	LPS	NK	0.0454974234115293	0.0429427032310844	0.137742132166077
TMEM156	chr4:38944213:T:C	LPS	CD8T	0.0611214393839355	0.04039369357538	0.0640962124165882
TMEM156	chr4:38944213:T:C	LPS	monocyte	0.0443590083074826	0.0509510383447846	0.188549469874382
TMEM156	chr4:38944213:T:C	LPS	B	0.0171610642729263	0.0403141322607352	0.325063995156908
TMEM156	chr4:38944213:T:C	LPS	CD4T	0.177668707739486	0.0548334305458096	0.000891521812815346
TMEM156	chr4:38944213:T:C	Tcruzi	NK	0.0458975535862108	0.0447984911738615	0.145146752470342
TMEM156	chr4:38944213:T:C	Tcruzi	CD8T	0.0918199665238954	0.0432155953929231	0.0150615700104157
TMEM156	chr4:38944213:T:C	Tcruzi	monocyte	0.0260320346981017	0.0465890109705681	0.284846886755981
TMEM156	chr4:38944213:T:C	Tcruzi	B	0.0346361820174013	0.0393354789923731	0.18433103825473
TMEM156	chr4:38944213:T:C	Tcruzi	CD4T	0.160274743098836	0.0510000151349256	0.00107879363353874
TMEM156	chr4:38944359:C:T	NI	NK	-0.000384406562876815	0.0144992321950879	0.798129898365148
TMEM156	chr4:38944359:C:T	NI	CD8T	0.00269430519988858	0.0159694947007979	0.754475062857404
TMEM156	chr4:38944359:C:T	NI	monocyte	-0.000305715223895989	0.0224949166513688	0.752028150375804
TMEM156	chr4:38944359:C:T	NI	B	0.00194274223578648	0.0149392885582149	0.766843252656253
TMEM156	chr4:38944359:C:T	NI	CD4T	0.00620258314694402	0.0218937360285398	0.706218778524868
TMEM156	chr4:38944359:C:T	IAV	NK	0.000435986477335682	0.0133966394519495	0.787493028341335
TMEM156	chr4:38944359:C:T	IAV	CD8T	0.00125717834814507	0.0124253979538617	0.770428309754842
TMEM156	chr4:38944359:C:T	IAV	monocyte	0.00132142325516523	0.0154766328058176	0.777066132501755
TMEM156	chr4:38944359:C:T	IAV	B	5.28709544835308e-05	0.0131491264826101	0.794643592434221
TMEM156	chr4:38944359:C:T	IAV	CD4T	0.00568449545463567	0.0181503795445438	0.717165215891882
TMEM156	chr4:38944359:C:T	LPS	NK	-0.000212119347999548	0.0147295182072489	0.78957819670779
TMEM156	chr4:38944359:C:T	LPS	CD8T	0.00277534867024554	0.0144986429608206	0.740564323706222
TMEM156	chr4:38944359:C:T	LPS	monocyte	0.000532590740298394	0.0197369706399343	0.767644416903287
TMEM156	chr4:38944359:C:T	LPS	B	-0.000719856317716365	0.0149879729123393	0.784052880869518
TMEM156	chr4:38944359:C:T	LPS	CD4T	0.00708499325783124	0.0208010077457126	0.700412244129418
TMEM156	chr4:38944359:C:T	Tcruzi	NK	5.05076734143932e-05	0.014958341967587	0.791105225292638
TMEM156	chr4:38944359:C:T	Tcruzi	CD8T	0.00267578345451102	0.0155308190294547	0.750554023556057
TMEM156	chr4:38944359:C:T	Tcruzi	monocyte	0.0010423862130683	0.0180569780217372	0.773308673620183
TMEM156	chr4:38944359:C:T	Tcruzi	B	0.000331052043176448	0.0140573224477738	0.787525148433031
TMEM156	chr4:38944359:C:T	Tcruzi	CD4T	0.00523120331947967	0.0191877596642218	0.725053484548202
TMEM156	chr4:38945137:G:A	NI	NK	0.0453493358157046	0.0648548246917688	0.34887700131602
TMEM156	chr4:38945137:G:A	NI	CD8T	0.0498873143934329	0.0680191579715709	0.343597780360436
TMEM156	chr4:38945137:G:A	NI	monocyte	0.0631305490411013	0.083535811906578	0.300678589735829
TMEM156	chr4:38945137:G:A	NI	B	0.0207944845429368	0.0548295466312214	0.45864163608111
TMEM156	chr4:38945137:G:A	NI	CD4T	0.0602226339012518	0.0810078855575421	0.335902169314197
TMEM156	chr4:38945137:G:A	IAV	NK	0.0351557631466963	0.0556497749967443	0.37467301190692
TMEM156	chr4:38945137:G:A	IAV	CD8T	0.0357639754148401	0.0529471651226467	0.358498923597352
TMEM156	chr4:38945137:G:A	IAV	monocyte	0.0368469012662409	0.0616750510256849	0.390527657195559
TMEM156	chr4:38945137:G:A	IAV	B	0.0280885785770408	0.0516543553439875	0.407338483441583
TMEM156	chr4:38945137:G:A	IAV	CD4T	0.0497798065104318	0.0684691127701607	0.347130417667506
TMEM156	chr4:38945137:G:A	LPS	NK	0.0441391716321958	0.0633489705155511	0.347221578428787
TMEM156	chr4:38945137:G:A	LPS	CD8T	0.0395504673194461	0.0574510569494359	0.353736880533893
TMEM156	chr4:38945137:G:A	LPS	monocyte	0.0369457744570288	0.0696273612195925	0.404070409122552
TMEM156	chr4:38945137:G:A	LPS	B	0.0389875859829037	0.0605544255911188	0.371062304071137
TMEM156	chr4:38945137:G:A	LPS	CD4T	0.0574433751246421	0.0764484779384739	0.335253956352038
TMEM156	chr4:38945137:G:A	Tcruzi	NK	0.0382192958296803	0.0608994505861374	0.375927564946096
TMEM156	chr4:38945137:G:A	Tcruzi	CD8T	0.0443423651164401	0.063284769468008	0.354055193379495
TMEM156	chr4:38945137:G:A	Tcruzi	monocyte	0.0325671150206265	0.0655757146870449	0.420549845747711
TMEM156	chr4:38945137:G:A	Tcruzi	B	0.032819074637403	0.0558728176825421	0.393512105705519
TMEM156	chr4:38945137:G:A	Tcruzi	CD4T	0.0532971511901022	0.0741693026678549	0.350500776476025
TMEM156	chr4:38956783:T:C	NI	NK	0.206118268772987	0.157758880591333	0.0931025556122278
TMEM156	chr4:38956783:T:C	NI	CD8T	0.422774444888968	0.158676245458394	0.00403416299342216
TMEM156	chr4:38956783:T:C	NI	monocyte	0.0591858641441519	0.182339193098535	0.36991805752322
TMEM156	chr4:38956783:T:C	NI	B	0.203647879028419	0.148085271281229	0.0831570708358988
TMEM156	chr4:38956783:T:C	NI	CD4T	0.888063733205573	0.209355044988136	8.67358736971619e-06
TMEM156	chr4:38956783:T:C	IAV	NK	0.145065474558444	0.151170969724038	0.163755810656434
TMEM156	chr4:38956783:T:C	IAV	CD8T	0.226507758998047	0.137553902284404	0.0492655364297495
TMEM156	chr4:38956783:T:C	IAV	monocyte	-0.083019546490755	0.168109478702438	0.317351450858322
TMEM156	chr4:38956783:T:C	IAV	B	0.231785137361593	0.143763092834742	0.0488342147849286
TMEM156	chr4:38956783:T:C	IAV	CD4T	0.70177996984385	0.181059542592064	1.49988245422177e-05
TMEM156	chr4:38956783:T:C	LPS	NK	0.217753980681927	0.157120930439397	0.0806917621423215
TMEM156	chr4:38956783:T:C	LPS	CD8T	0.31757226884144	0.143992821688152	0.0142776807305064
TMEM156	chr4:38956783:T:C	LPS	monocyte	-0.0376018224827225	0.185949139523945	0.425112780505047
TMEM156	chr4:38956783:T:C	LPS	B	0.2263079829252	0.145267671766064	0.0581059392540527
TMEM156	chr4:38956783:T:C	LPS	CD4T	0.842108092570536	0.200331192226841	8.87113622006264e-06
TMEM156	chr4:38956783:T:C	Tcruzi	NK	0.187235082891678	0.164141261803042	0.124004134625923
TMEM156	chr4:38956783:T:C	Tcruzi	CD8T	0.439575707684869	0.15490490323234	0.00200201964330124
TMEM156	chr4:38956783:T:C	Tcruzi	monocyte	-0.0332384574395858	0.173210512826292	0.429601305284426
TMEM156	chr4:38956783:T:C	Tcruzi	B	0.158466878571411	0.141642718873891	0.129802278517084
TMEM156	chr4:38956783:T:C	Tcruzi	CD4T	0.827631742655553	0.195403630895631	9.04813069920752e-06
TMEM156	chr4:38986967:G:A	NI	NK	-0.174371829400785	0.0604186048538523	0.000217078444289864
TMEM156	chr4:38986967:G:A	NI	CD8T	-0.142466174831922	0.0496549128863246	0.00200220611707458
TMEM156	chr4:38986967:G:A	NI	monocyte	0.0214221257099163	0.0576379323793606	0.362346512877248
TMEM156	chr4:38986967:G:A	NI	B	-0.0598733096064544	0.0453850043317907	0.0913494217216052
TMEM156	chr4:38986967:G:A	NI	CD4T	-0.164505527411791	0.0556077839694828	0.00112227503987605
TMEM156	chr4:38986967:G:A	IAV	NK	-0.120380206967641	0.0486563578617072	0.00417419486338777
TMEM156	chr4:38986967:G:A	IAV	CD8T	-0.115392705272882	0.0464607538009718	0.00347746664882975
TMEM156	chr4:38986967:G:A	IAV	monocyte	0.044285764395868	0.0548974879463064	0.211095792416984
TMEM156	chr4:38986967:G:A	IAV	B	-0.0803967546806752	0.0461915164546533	0.0314770429364449
TMEM156	chr4:38986967:G:A	IAV	CD4T	-0.12535563516601	0.0487750682243809	0.00485706445852108
TMEM156	chr4:38986967:G:A	LPS	NK	-0.146036190634272	0.0528278768414435	0.00106812188270822
TMEM156	chr4:38986967:G:A	LPS	CD8T	-0.10670680237646	0.0453512803168067	0.0113112676620057
TMEM156	chr4:38986967:G:A	LPS	monocyte	-0.00766530009695933	0.0564938451367377	0.445166195936129
TMEM156	chr4:38986967:G:A	LPS	B	-0.0598200614498688	0.0441206505612303	0.0857709540982537
TMEM156	chr4:38986967:G:A	LPS	CD4T	-0.131639774986856	0.0511879088653157	0.00542078004446311
TMEM156	chr4:38986967:G:A	Tcruzi	NK	-0.145605267029261	0.0541850419447184	0.00168214525256083
TMEM156	chr4:38986967:G:A	Tcruzi	CD8T	-0.14864453632118	0.0495650711259116	0.000848614079572707
TMEM156	chr4:38986967:G:A	Tcruzi	monocyte	0.00436075798532944	0.0525770965653549	0.470231558009211
TMEM156	chr4:38986967:G:A	Tcruzi	B	-0.0623876830161971	0.0434428462086183	0.0725819172905744
TMEM156	chr4:38986967:G:A	Tcruzi	CD4T	-0.160693691100868	0.0531176063194151	0.000815163520030193
TMEM156	chr4:39002683:G:A	NI	NK	-0.167006640282226	0.124664821677595	0.0864289234020935
TMEM156	chr4:39002683:G:A	NI	CD8T	-0.186845089234242	0.130268581062037	0.081245247430541
TMEM156	chr4:39002683:G:A	NI	monocyte	-0.0744872504696863	0.116194333980439	0.277010278535439
TMEM156	chr4:39002683:G:A	NI	B	-0.100418426093872	0.100028284477441	0.169973640742197
TMEM156	chr4:39002683:G:A	NI	CD4T	-0.190500308808183	0.14058674622621	0.0953693898340763
TMEM156	chr4:39002683:G:A	IAV	NK	-0.157741241603791	0.119126269445684	0.0861462148148479
TMEM156	chr4:39002683:G:A	IAV	CD8T	-0.154180278589112	0.113506160641531	0.0802675650094131
TMEM156	chr4:39002683:G:A	IAV	monocyte	-0.0307944033859117	0.0988566732065767	0.391898004016959
TMEM156	chr4:39002683:G:A	IAV	B	-0.101623727785991	0.0959623734631765	0.149328717005557
TMEM156	chr4:39002683:G:A	IAV	CD4T	-0.16567875916545	0.122584851996596	0.0960321901117791
TMEM156	chr4:39002683:G:A	LPS	NK	-0.171324100982189	0.126565761484504	0.0832906246775057
TMEM156	chr4:39002683:G:A	LPS	CD8T	-0.164704436427052	0.116636265251873	0.0806074527695337
TMEM156	chr4:39002683:G:A	LPS	monocyte	-0.021105801136257	0.116651736338361	0.434452838540082
TMEM156	chr4:39002683:G:A	LPS	B	-0.109294338327352	0.101513761531562	0.150664266398394
TMEM156	chr4:39002683:G:A	LPS	CD4T	-0.168038867586063	0.127439933415665	0.103897734731187
TMEM156	chr4:39002683:G:A	Tcruzi	NK	-0.182529415149012	0.135087039695709	0.0817295401723818
TMEM156	chr4:39002683:G:A	Tcruzi	CD8T	-0.188681225653737	0.130731573992702	0.0778742388204488
TMEM156	chr4:39002683:G:A	Tcruzi	monocyte	-0.0394315833230788	0.109332885286586	0.374522665525193
TMEM156	chr4:39002683:G:A	Tcruzi	B	-0.0848895865917561	0.0931036818825537	0.193505028839967
TMEM156	chr4:39002683:G:A	Tcruzi	CD4T	-0.168276436507293	0.127458547526583	0.104828954877203
TMEM156	chr4:39005224:G:A	NI	NK	0.239491282242458	0.12439431353093	0.0150434101451214
TMEM156	chr4:39005224:G:A	NI	CD8T	0.231528083753363	0.115920487995035	0.0167274000950731
TMEM156	chr4:39005224:G:A	NI	monocyte	0.122206419835356	0.11319138760512	0.134313822151411
TMEM156	chr4:39005224:G:A	NI	B	0.180698131933893	0.105215076752112	0.0323104799738111
TMEM156	chr4:39005224:G:A	NI	CD4T	0.164759407070493	0.114625151208875	0.0728489263560715
TMEM156	chr4:39005224:G:A	IAV	NK	0.217558008293657	0.118073714082393	0.01699682348133
TMEM156	chr4:39005224:G:A	IAV	CD8T	0.160736085013001	0.0957623049681908	0.0328035342103122
TMEM156	chr4:39005224:G:A	IAV	monocyte	-0.0240304944581494	0.119687010290924	0.465595238129312
TMEM156	chr4:39005224:G:A	IAV	B	0.109101436928044	0.0902972701772991	0.102822438504558
TMEM156	chr4:39005224:G:A	IAV	CD4T	0.107838164208845	0.10096674078609	0.137730937918365
TMEM156	chr4:39005224:G:A	LPS	NK	0.201748709150182	0.110356917162006	0.0235437111501556
TMEM156	chr4:39005224:G:A	LPS	CD8T	0.19443550576945	0.102817924510364	0.0209269827100782
TMEM156	chr4:39005224:G:A	LPS	monocyte	0.108588784887071	0.112812195453118	0.162590160493813
TMEM156	chr4:39005224:G:A	LPS	B	0.0867840939054576	0.0933880260449568	0.167794675327983
TMEM156	chr4:39005224:G:A	LPS	CD4T	0.116823284564972	0.108112189903039	0.136279879274582
TMEM156	chr4:39005224:G:A	Tcruzi	NK	0.23540622825825	0.125444427603126	0.0173311275924311
TMEM156	chr4:39005224:G:A	Tcruzi	CD8T	0.227005667346219	0.114511319091833	0.0164488216144627
TMEM156	chr4:39005224:G:A	Tcruzi	monocyte	0.177192597926274	0.120223349431697	0.0576757604576777
TMEM156	chr4:39005224:G:A	Tcruzi	B	0.164119088125312	0.100084472135049	0.0388918538976626
TMEM156	chr4:39005224:G:A	Tcruzi	CD4T	0.163307623001633	0.110111214675403	0.0659395429945255
TMEM156	chr4:39018257:T:C	NI	NK	0.459839117773309	0.132041896944817	2.98997388020469e-05
TMEM156	chr4:39018257:T:C	NI	CD8T	0.560798338191683	0.134528646122741	9.38394090147367e-07
TMEM156	chr4:39018257:T:C	NI	monocyte	0.0496359878920592	0.133030937172593	0.347277758349517
TMEM156	chr4:39018257:T:C	NI	B	0.163860622182046	0.109407420746748	0.0652739515704773
TMEM156	chr4:39018257:T:C	NI	CD4T	0.567571339574035	0.140430823986346	7.23091030493537e-06
TMEM156	chr4:39018257:T:C	IAV	NK	0.374960920173874	0.119849940630854	0.00032961839502466
TMEM156	chr4:39018257:T:C	IAV	CD8T	0.368765668789332	0.113625267035805	0.000195132624919614
TMEM156	chr4:39018257:T:C	IAV	monocyte	0.0014471862280988	0.121361250437299	0.482653600835557
TMEM156	chr4:39018257:T:C	IAV	B	0.122283328078547	0.106608678851995	0.12101894265178
TMEM156	chr4:39018257:T:C	IAV	CD4T	0.377578577598389	0.11860070507775	0.000971138523786973
TMEM156	chr4:39018257:T:C	LPS	NK	0.418749432274722	0.124388115071616	0.000124349864743019
TMEM156	chr4:39018257:T:C	LPS	CD8T	0.397005599912534	0.111159924457907	0.000179554090822872
TMEM156	chr4:39018257:T:C	LPS	monocyte	0.12018348145872	0.132846022084034	0.180145581704944
TMEM156	chr4:39018257:T:C	LPS	B	0.0818489955371815	0.109994693309029	0.22212424715574
TMEM156	chr4:39018257:T:C	LPS	CD4T	0.429171046996229	0.125111088518302	0.000384419985032993
TMEM156	chr4:39018257:T:C	Tcruzi	NK	0.465350677832629	0.138016094970429	6.03449791561503e-05
TMEM156	chr4:39018257:T:C	Tcruzi	CD8T	0.526943604768102	0.130495486028914	2.69366655201754e-06
TMEM156	chr4:39018257:T:C	Tcruzi	monocyte	0.0746546289252907	0.125871452437033	0.272783586249029
TMEM156	chr4:39018257:T:C	Tcruzi	B	0.128906918595486	0.10769779430616	0.11324043665376
TMEM156	chr4:39018257:T:C	Tcruzi	CD4T	0.523294635821584	0.133635397513538	1.93585218210644e-05
TMEM156	chr4:39018842:G:T	NI	NK	-0.386883571828297	0.0811624890542728	9.67733821077843e-07
TMEM156	chr4:39018842:G:T	NI	CD8T	-0.496124695254555	0.0802572716288303	1.09959974459173e-09
TMEM156	chr4:39018842:G:T	NI	monocyte	-0.0486987775143051	0.0863176402027331	0.285159401659577
TMEM156	chr4:39018842:G:T	NI	B	-0.33804698788296	0.072274557881991	2.23223463968747e-06
TMEM156	chr4:39018842:G:T	NI	CD4T	-0.53481167618816	0.0840351920784108	1.6002665859105e-10
TMEM156	chr4:39018842:G:T	IAV	NK	-0.35083649915324	0.078318307660853	3.26816707563182e-06
TMEM156	chr4:39018842:G:T	IAV	CD8T	-0.329593326123111	0.0742542009448044	1.17855624025554e-05
TMEM156	chr4:39018842:G:T	IAV	monocyte	0.0339164407764237	0.080809090429777	0.340468999587415
TMEM156	chr4:39018842:G:T	IAV	B	-0.299322878469334	0.0738154122442574	2.0192600977853e-05
TMEM156	chr4:39018842:G:T	IAV	CD4T	-0.407647746194722	0.0766378324667053	2.7340370811757e-07
TMEM156	chr4:39018842:G:T	LPS	NK	-0.396125204207991	0.0813026891067004	4.43553392792673e-07
TMEM156	chr4:39018842:G:T	LPS	CD8T	-0.454740018575458	0.07913004834191	1.29710331364663e-09
TMEM156	chr4:39018842:G:T	LPS	monocyte	0.00341768824733985	0.0871403660999562	0.486144527849946
TMEM156	chr4:39018842:G:T	LPS	B	-0.318581882341584	0.0704212406499783	5.95906829881088e-06
TMEM156	chr4:39018842:G:T	LPS	CD4T	-0.464833532120427	0.079855068938326	1.21978012135315e-08
TMEM156	chr4:39018842:G:T	Tcruzi	NK	-0.347751111678694	0.0830409660840201	4.60689441259543e-05
TMEM156	chr4:39018842:G:T	Tcruzi	CD8T	-0.477822718533769	0.0787325984635249	2.5284113691626e-09
TMEM156	chr4:39018842:G:T	Tcruzi	monocyte	0.0224660425134863	0.0813912994677878	0.394175569470703
TMEM156	chr4:39018842:G:T	Tcruzi	B	-0.350184919837264	0.0714540265086031	2.90250599110919e-07
TMEM156	chr4:39018842:G:T	Tcruzi	CD4T	-0.469650066233775	0.0796394743266815	1.92219603567523e-08
TMEM156	chr4:39061994:G:T	NI	NK	0.190961217519272	0.0491309152677104	6.2860436760989e-05
TMEM156	chr4:39061994:G:T	NI	CD8T	0.288223104754053	0.0493627475523238	2.87962143808428e-09
TMEM156	chr4:39061994:G:T	NI	monocyte	0.0610937107268962	0.0527867933866737	0.122614307115606
TMEM156	chr4:39061994:G:T	NI	B	0.155998908099352	0.0439048505064688	0.000228039970677566
TMEM156	chr4:39061994:G:T	NI	CD4T	0.34958012908451	0.0518605525364428	2.13850644240331e-11
TMEM156	chr4:39061994:G:T	IAV	NK	0.170587648172476	0.047485924950931	0.000183687707681346
TMEM156	chr4:39061994:G:T	IAV	CD8T	0.138660356413699	0.0457544540937144	0.00284700029090423
TMEM156	chr4:39061994:G:T	IAV	monocyte	0.0256069608199661	0.0486478127028616	0.296391342792631
TMEM156	chr4:39061994:G:T	IAV	B	0.106229420518595	0.0443915185584196	0.00991605985861448
TMEM156	chr4:39061994:G:T	IAV	CD4T	0.272345573539192	0.0470387912541018	2.24067386536448e-08
TMEM156	chr4:39061994:G:T	LPS	NK	0.211640232526947	0.050033304728165	6.50543311295305e-06
TMEM156	chr4:39061994:G:T	LPS	CD8T	0.211438054393539	0.0454795793306144	8.14346377139589e-06
TMEM156	chr4:39061994:G:T	LPS	monocyte	-0.0234411270810128	0.0554738069861136	0.341073915170649
TMEM156	chr4:39061994:G:T	LPS	B	0.146487258641304	0.0428081216443968	0.000404374554463757
TMEM156	chr4:39061994:G:T	LPS	CD4T	0.344346306480529	0.0508831178506753	1.31889608954106e-12
TMEM156	chr4:39061994:G:T	Tcruzi	NK	0.19150070768568	0.0512189996861426	0.000143280848735317
TMEM156	chr4:39061994:G:T	Tcruzi	CD8T	0.260514891491164	0.047562155847452	1.09460262861288e-07
TMEM156	chr4:39061994:G:T	Tcruzi	monocyte	0.0534522698649231	0.0493124832264776	0.138175408324075
TMEM156	chr4:39061994:G:T	Tcruzi	B	0.161855495398859	0.043180567266722	7.70351111084332e-05
TMEM156	chr4:39061994:G:T	Tcruzi	CD4T	0.338207578176871	0.0500255062521724	1.52662388214274e-11
TMEM156	chr4:39080050:C:T	NI	NK	0.122881555983963	0.0565751363578645	0.0116388932771764
TMEM156	chr4:39080050:C:T	NI	CD8T	0.170355312404918	0.0568715435773	0.00117300993488229
TMEM156	chr4:39080050:C:T	NI	monocyte	-0.0155738068157182	0.0641998717050171	0.411663293270273
TMEM156	chr4:39080050:C:T	NI	B	0.136290038391047	0.0539513364340214	0.00410266330117032
TMEM156	chr4:39080050:C:T	NI	CD4T	0.23716209863109	0.0661922326535558	7.2857667632737e-05
TMEM156	chr4:39080050:C:T	IAV	NK	0.116225815075482	0.054411529902207	0.0121116749168617
TMEM156	chr4:39080050:C:T	IAV	CD8T	0.11557808568727	0.0501720857056919	0.00841357255022844
TMEM156	chr4:39080050:C:T	IAV	monocyte	0.0169460626309857	0.0561556549608421	0.380264921879398
TMEM156	chr4:39080050:C:T	IAV	B	0.131143292152601	0.0547103792129442	0.00413037815025417
TMEM156	chr4:39080050:C:T	IAV	CD4T	0.221729636813663	0.0626112723464515	3.54222159270753e-05
TMEM156	chr4:39080050:C:T	LPS	NK	0.105262275488294	0.0549364832046297	0.0272477041518604
TMEM156	chr4:39080050:C:T	LPS	CD8T	0.121676935447359	0.0512268158543778	0.0105256569739439
TMEM156	chr4:39080050:C:T	LPS	monocyte	-0.00470671711301878	0.0637012985100294	0.475110559781481
TMEM156	chr4:39080050:C:T	LPS	B	0.115196308374313	0.0513489013130633	0.0122092937161433
TMEM156	chr4:39080050:C:T	LPS	CD4T	0.211734134754686	0.0612430069304561	0.00018261725322997
TMEM156	chr4:39080050:C:T	Tcruzi	NK	0.12002118843342	0.0578616247250918	0.0161960707889183
TMEM156	chr4:39080050:C:T	Tcruzi	CD8T	0.170663161667356	0.0560786198079993	0.000776094939859544
TMEM156	chr4:39080050:C:T	Tcruzi	monocyte	-0.040706596617144	0.0628951480542906	0.263376947485803
TMEM156	chr4:39080050:C:T	Tcruzi	B	0.119200077515221	0.0508796925290151	0.00809277566405387
TMEM156	chr4:39080050:C:T	Tcruzi	CD4T	0.216419600741679	0.0615013268138087	0.000137540763484102
TMEM156	chr4:39117026:G:A	NI	NK	-0.0756658776654659	0.0687801263339857	0.131982157214674
TMEM156	chr4:39117026:G:A	NI	CD8T	-0.118000869991726	0.0752453117538825	0.055516182809598
TMEM156	chr4:39117026:G:A	NI	monocyte	0.0429117934758829	0.0793504871450337	0.299858490613439
TMEM156	chr4:39117026:G:A	NI	B	-0.111413396882938	0.0714433590956575	0.0566002779742747
TMEM156	chr4:39117026:G:A	NI	CD4T	-0.0966518363155513	0.079790751254976	0.114736348338121
TMEM156	chr4:39117026:G:A	IAV	NK	-0.0774567012319437	0.0663293175222145	0.115510715937057
TMEM156	chr4:39117026:G:A	IAV	CD8T	-0.0875972397408597	0.0641001793953615	0.0761708607226288
TMEM156	chr4:39117026:G:A	IAV	monocyte	0.0841784147341143	0.0762463353838053	0.134493619668345
TMEM156	chr4:39117026:G:A	IAV	B	-0.0841688956583461	0.0646909417180522	0.0911345261098067
TMEM156	chr4:39117026:G:A	IAV	CD4T	-0.0719200731831404	0.0696454907658653	0.151749310063064
TMEM156	chr4:39117026:G:A	LPS	NK	-0.0953736372390815	0.0721154086441752	0.085799480117578
TMEM156	chr4:39117026:G:A	LPS	CD8T	-0.129335419910371	0.0769941007462333	0.0367491127740754
TMEM156	chr4:39117026:G:A	LPS	monocyte	0.138264438681648	0.0980871030574466	0.0725537455629174
TMEM156	chr4:39117026:G:A	LPS	B	-0.121657383085516	0.073439465125467	0.0448052972989229
TMEM156	chr4:39117026:G:A	LPS	CD4T	-0.0839145561817205	0.0747821898070501	0.132734768397367
TMEM156	chr4:39117026:G:A	Tcruzi	NK	-0.0871599554097536	0.0726891291497062	0.110132149221448
TMEM156	chr4:39117026:G:A	Tcruzi	CD8T	-0.121822280016049	0.0751689948962391	0.048062010493152
TMEM156	chr4:39117026:G:A	Tcruzi	monocyte	0.0955086620074352	0.0827748906818249	0.126191690757749
TMEM156	chr4:39117026:G:A	Tcruzi	B	-0.0944827110812692	0.0662910027662657	0.0746283897307926
TMEM156	chr4:39117026:G:A	Tcruzi	CD4T	-0.0798224658475294	0.0748377942376435	0.14528810829834
TMEM163	chr2:134394338:A:C	NI	NK	0.00733115524685074	0.0315138707860087	0.630145781194669
TMEM163	chr2:134394338:A:C	NI	CD8T	-0.0032198845587054	0.0320274398867044	0.670526840217331
TMEM163	chr2:134394338:A:C	NI	monocyte	0.00870623443670431	0.0407304391321957	0.592319935700558
TMEM163	chr2:134394338:A:C	NI	B	0.000834745365718421	0.0312077508116753	0.681226553920972
TMEM163	chr2:134394338:A:C	NI	CD4T	-0.0016914224986707	0.0391465426828826	0.674794887650769
TMEM163	chr2:134394338:A:C	IAV	NK	0.00392662903204071	0.0278208075881015	0.654175664477566
TMEM163	chr2:134394338:A:C	IAV	CD8T	-0.00183576010863401	0.025271964720491	0.676724160368638
TMEM163	chr2:134394338:A:C	IAV	monocyte	0.0173460660221948	0.0394159945487421	0.552533410256021
TMEM163	chr2:134394338:A:C	IAV	B	0.0128413296033885	0.0334708382137663	0.576788791061095
TMEM163	chr2:134394338:A:C	IAV	CD4T	0.00487319326262925	0.0338474649259637	0.654043183676989
TMEM163	chr2:134394338:A:C	LPS	NK	0.000849622397244766	0.029138628626762	0.678106754581739
TMEM163	chr2:134394338:A:C	LPS	CD8T	-0.0047554970461786	0.0290215107963729	0.646895139764886
TMEM163	chr2:134394338:A:C	LPS	monocyte	0.0136600409831603	0.0419851873056669	0.576065146743482
TMEM163	chr2:134394338:A:C	LPS	B	0.00449055745915663	0.0311737583096367	0.644508613866777
TMEM163	chr2:134394338:A:C	LPS	CD4T	0.00103167386628045	0.036035131333118	0.679556360959165
TMEM163	chr2:134394338:A:C	Tcruzi	NK	-0.00213550580552914	0.0304068084307787	0.677397778341136
TMEM163	chr2:134394338:A:C	Tcruzi	CD8T	-0.00370484423169226	0.0311236485337137	0.66273069525167
TMEM163	chr2:134394338:A:C	Tcruzi	monocyte	0.00865970703840749	0.0381210470329522	0.614604651798846
TMEM163	chr2:134394338:A:C	Tcruzi	B	0.00373147051524792	0.0299843043292696	0.653646881397231
TMEM163	chr2:134394338:A:C	Tcruzi	CD4T	-0.00218392057722091	0.0363514840037952	0.678645939525869
TMEM163	chr2:134405444:C:T	NI	NK	0.0178167094188172	0.0573361674208781	0.530461392544582
TMEM163	chr2:134405444:C:T	NI	CD8T	0.0220749430842468	0.0648523008876576	0.521659180978436
TMEM163	chr2:134405444:C:T	NI	monocyte	0.00153399423416985	0.072264483750258	0.600393151888541
TMEM163	chr2:134405444:C:T	NI	B	-0.0214404581435467	0.0666269666379725	0.534993207631481
TMEM163	chr2:134405444:C:T	NI	CD4T	0.0272323245762071	0.0799088311714382	0.513214340717458
TMEM163	chr2:134405444:C:T	IAV	NK	0.0211744679067561	0.0566798989158114	0.508777104983335
TMEM163	chr2:134405444:C:T	IAV	CD8T	0.0116216073369532	0.0466317475374876	0.548972544942483
TMEM163	chr2:134405444:C:T	IAV	monocyte	0.000189816737649453	0.0589900465420602	0.627354871592146
TMEM163	chr2:134405444:C:T	IAV	B	-0.00722338828463233	0.0509516224601395	0.591888118808178
TMEM163	chr2:134405444:C:T	IAV	CD4T	0.0212848115849204	0.0670047348065359	0.529537165844721
TMEM163	chr2:134405444:C:T	LPS	NK	0.0206821211038955	0.0590459849035153	0.513259247513219
TMEM163	chr2:134405444:C:T	LPS	CD8T	0.0195923660631781	0.0565026154163578	0.514877885120066
TMEM163	chr2:134405444:C:T	LPS	monocyte	-0.00211065817238132	0.0723957713181247	0.613625209340365
TMEM163	chr2:134405444:C:T	LPS	B	-0.0166766160347643	0.0625477493475229	0.549734051962166
TMEM163	chr2:134405444:C:T	LPS	CD4T	0.0219500946522304	0.0728081113597674	0.530438239301514
TMEM163	chr2:134405444:C:T	Tcruzi	NK	0.0203693449904038	0.0602590273446304	0.51995203179913
TMEM163	chr2:134405444:C:T	Tcruzi	CD8T	0.0167074350570904	0.0601468801155937	0.539332331337793
TMEM163	chr2:134405444:C:T	Tcruzi	monocyte	0.00467316268701365	0.0700992424684635	0.604706396287692
TMEM163	chr2:134405444:C:T	Tcruzi	B	-0.0146800131900619	0.0592653813303618	0.558386303582533
TMEM163	chr2:134405444:C:T	Tcruzi	CD4T	0.0227513480469896	0.0737125103219088	0.530893011742348
TMEM163	chr2:134407507:C:T	NI	NK	0.0497250316053923	0.0682321717153533	0.315272371953102
TMEM163	chr2:134407507:C:T	NI	CD8T	0.0455326956978652	0.0709879011806739	0.350533601465774
TMEM163	chr2:134407507:C:T	NI	monocyte	0.0538037587951041	0.0798964656854204	0.32284875770597
TMEM163	chr2:134407507:C:T	NI	B	-0.00101647108289932	0.0616280983833859	0.572085449158251
TMEM163	chr2:134407507:C:T	NI	CD4T	-0.0172945195206309	0.0807297123682285	0.519713626244264
TMEM163	chr2:134407507:C:T	IAV	NK	0.0547588973557289	0.0693756617237997	0.290554724070813
TMEM163	chr2:134407507:C:T	IAV	CD8T	0.0540420009222933	0.0677338815109237	0.284477282146042
TMEM163	chr2:134407507:C:T	IAV	monocyte	0.0547969665209382	0.0725751459238836	0.30690708074751
TMEM163	chr2:134407507:C:T	IAV	B	-0.00562280773148807	0.0561598998343791	0.563192817583218
TMEM163	chr2:134407507:C:T	IAV	CD4T	0.000231773642281128	0.0655475841915075	0.56195813593338
TMEM163	chr2:134407507:C:T	LPS	NK	0.0662704630472478	0.0796527433781533	0.271164576957202
TMEM163	chr2:134407507:C:T	LPS	CD8T	0.0391298515334825	0.0611473648388408	0.346828758077655
TMEM163	chr2:134407507:C:T	LPS	monocyte	0.0574472920147842	0.0823841739022652	0.320158251682966
TMEM163	chr2:134407507:C:T	LPS	B	0.00428447203875296	0.0603524878357316	0.540974517775438
TMEM163	chr2:134407507:C:T	LPS	CD4T	-0.0129250584354642	0.0749917644953742	0.53829242226556
TMEM163	chr2:134407507:C:T	Tcruzi	NK	0.0645016867037351	0.0798804921988244	0.282023830337199
TMEM163	chr2:134407507:C:T	Tcruzi	CD8T	0.0385366363510218	0.0655997750338604	0.368232768572765
TMEM163	chr2:134407507:C:T	Tcruzi	monocyte	0.0500384355518955	0.0767684556251676	0.34135699728952
TMEM163	chr2:134407507:C:T	Tcruzi	B	0.00522016406300782	0.0583845962376558	0.537666055585513
TMEM163	chr2:134407507:C:T	Tcruzi	CD4T	-0.0104084981884308	0.0736103564372079	0.548735771551258
TMEM163	chr2:134423228:G:A	NI	NK	-0.0401561770750738	0.0554334674077835	0.317982932344312
TMEM163	chr2:134423228:G:A	NI	CD8T	-0.00838397058857986	0.0486315993626266	0.512409164662638
TMEM163	chr2:134423228:G:A	NI	monocyte	-0.0215104441563139	0.0553365401701948	0.414840072803974
TMEM163	chr2:134423228:G:A	NI	B	0.0203518261591566	0.0497248363973363	0.422526676187391
TMEM163	chr2:134423228:G:A	NI	CD4T	0.0553812483731972	0.0737631661172268	0.295604232844021
TMEM163	chr2:134423228:G:A	IAV	NK	-0.0299521045656386	0.048640389990257	0.353036238790981
TMEM163	chr2:134423228:G:A	IAV	CD8T	-0.00583490395097374	0.0406184915557726	0.512692989428036
TMEM163	chr2:134423228:G:A	IAV	monocyte	-0.0488907599974518	0.0553891357506468	0.267152706252135
TMEM163	chr2:134423228:G:A	IAV	B	0.0357048134549804	0.0524410263087948	0.335027592860297
TMEM163	chr2:134423228:G:A	IAV	CD4T	-0.0569806407632591	0.0717664617007676	0.294906407438947
TMEM163	chr2:134423228:G:A	LPS	NK	-0.0330400766134782	0.0514873626252139	0.344286293989091
TMEM163	chr2:134423228:G:A	LPS	CD8T	0.00565282531940249	0.044883125898362	0.542842677192053
TMEM163	chr2:134423228:G:A	LPS	monocyte	-0.0597196817436219	0.0661128639529988	0.256221899669688
TMEM163	chr2:134423228:G:A	LPS	B	0.0444738432255824	0.0567750364357884	0.300979703101852
TMEM163	chr2:134423228:G:A	LPS	CD4T	-0.00416579146389047	0.0531108944429708	0.542781360895514
TMEM163	chr2:134423228:G:A	Tcruzi	NK	-0.0138039437380449	0.049639171465611	0.463818082616523
TMEM163	chr2:134423228:G:A	Tcruzi	CD8T	0.000800887026366751	0.047337879084654	0.5728727595207
TMEM163	chr2:134423228:G:A	Tcruzi	monocyte	-0.047978234325641	0.0609072850697353	0.294602537407145
TMEM163	chr2:134423228:G:A	Tcruzi	B	0.0426904115178789	0.0558601886109845	0.306834318391938
TMEM163	chr2:134423228:G:A	Tcruzi	CD4T	-0.00437984667614703	0.0532544357201325	0.547555714168579
TMEM163	chr2:134456471:G:A	NI	NK	-0.0486053159552584	0.0566023804984061	0.203226673146104
TMEM163	chr2:134456471:G:A	NI	CD8T	0.116861501832732	0.0641663699365174	0.025862994734527
TMEM163	chr2:134456471:G:A	NI	monocyte	-0.0345479221649345	0.0574482733461096	0.275738181952508
TMEM163	chr2:134456471:G:A	NI	B	0.00121915381647859	0.0548969873043244	0.472430757086326
TMEM163	chr2:134456471:G:A	NI	CD4T	0.141460651433736	0.0671900023712207	0.0170011138756863
TMEM163	chr2:134456471:G:A	IAV	NK	-0.0330817325470316	0.0515576129019505	0.271998025191472
TMEM163	chr2:134456471:G:A	IAV	CD8T	0.0371656632986016	0.0450219855977168	0.201325399616113
TMEM163	chr2:134456471:G:A	IAV	monocyte	-0.0604587061823305	0.0531244167610139	0.127030084766347
TMEM163	chr2:134456471:G:A	IAV	B	0.060014478594463	0.0520970040828041	0.118820531454761
TMEM163	chr2:134456471:G:A	IAV	CD4T	0.0803872091137562	0.0551717780459851	0.0714327989926995
TMEM163	chr2:134456471:G:A	LPS	NK	-0.0529024704342202	0.0577448157712634	0.186007802002754
TMEM163	chr2:134456471:G:A	LPS	CD8T	0.0663278472383521	0.0506000422299641	0.087233445011879
TMEM163	chr2:134456471:G:A	LPS	monocyte	-0.0606340315062252	0.0611957149089904	0.162142472239308
TMEM163	chr2:134456471:G:A	LPS	B	0.0664681507715531	0.0530953602624046	0.102072880088816
TMEM163	chr2:134456471:G:A	LPS	CD4T	0.123659360728666	0.0628714827628933	0.0233216023991341
TMEM163	chr2:134456471:G:A	Tcruzi	NK	-0.0191940696854595	0.0545380749017531	0.374208875118244
TMEM163	chr2:134456471:G:A	Tcruzi	CD8T	0.0454676509098052	0.0516726074093503	0.184466341994172
TMEM163	chr2:134456471:G:A	Tcruzi	monocyte	-0.0660069408716373	0.0607501673578807	0.138730671505504
TMEM163	chr2:134456471:G:A	Tcruzi	B	0.0688980351370447	0.0547469077786335	0.0978903637623702
TMEM163	chr2:134456471:G:A	Tcruzi	CD4T	0.0510879663060831	0.0591289666261693	0.188710791550272
TMEM163	chr2:134496308:C:T	NI	NK	0.011426147777183	0.0664145536525768	0.54494998729345
TMEM163	chr2:134496308:C:T	NI	CD8T	0.0363351032016437	0.0845108360393581	0.463539690767531
TMEM163	chr2:134496308:C:T	NI	monocyte	0.0621202501823136	0.110959623858189	0.387338652589084
TMEM163	chr2:134496308:C:T	NI	B	0.0232902461399477	0.0749709424914915	0.502679773436846
TMEM163	chr2:134496308:C:T	NI	CD4T	0.0401592263051758	0.100679414302363	0.467249010487933
TMEM163	chr2:134496308:C:T	IAV	NK	0.0080235042129706	0.0617806638860903	0.556373124411068
TMEM163	chr2:134496308:C:T	IAV	CD8T	0.0226132083212602	0.0618165074164365	0.484864651883696
TMEM163	chr2:134496308:C:T	IAV	monocyte	0.0428774433412519	0.0848273903177621	0.430958779354195
TMEM163	chr2:134496308:C:T	IAV	B	0.0189148619395221	0.0647064165525803	0.508109467995334
TMEM163	chr2:134496308:C:T	IAV	CD4T	0.0221609786255634	0.0805219384178859	0.512192761758902
TMEM163	chr2:134496308:C:T	LPS	NK	0.0103616716616467	0.0667802869653556	0.545257147871822
TMEM163	chr2:134496308:C:T	LPS	CD8T	0.0298608970503914	0.0721633609957915	0.465144462966069
TMEM163	chr2:134496308:C:T	LPS	monocyte	0.0523291726850398	0.103569390751412	0.419462713066875
TMEM163	chr2:134496308:C:T	LPS	B	0.0221673862843641	0.0739646775099757	0.502114758520591
TMEM163	chr2:134496308:C:T	LPS	CD4T	0.0312009293772443	0.0908860491412869	0.488468060880747
TMEM163	chr2:134496308:C:T	Tcruzi	NK	0.00898995564117213	0.068632188290689	0.554189273176349
TMEM163	chr2:134496308:C:T	Tcruzi	CD8T	0.0434524815687734	0.0888214236098336	0.43802996969315
TMEM163	chr2:134496308:C:T	Tcruzi	monocyte	0.0612896892467095	0.10903440782961	0.401540250977324
TMEM163	chr2:134496308:C:T	Tcruzi	B	0.0268514624770068	0.0736224765979193	0.483547619053557
TMEM163	chr2:134496308:C:T	Tcruzi	CD4T	0.0318190920609365	0.0914089167611457	0.489367272118771
TMEM163	chr2:134569618:A:C	NI	NK	-0.00900748324026206	0.0292642278182567	0.550413296402567
TMEM163	chr2:134569618:A:C	NI	CD8T	-0.0200086087831951	0.0361772490112317	0.475565716972904
TMEM163	chr2:134569618:A:C	NI	monocyte	-0.0274165828700296	0.0438262288440136	0.420292705682657
TMEM163	chr2:134569618:A:C	NI	B	-0.00717546186219896	0.0309029141959906	0.577052623658293
TMEM163	chr2:134569618:A:C	NI	CD4T	-0.0138649711797933	0.0393281144148491	0.531155144280079
TMEM163	chr2:134569618:A:C	IAV	NK	-0.0100314014637577	0.0280445013145312	0.535528532743935
TMEM163	chr2:134569618:A:C	IAV	CD8T	-0.0139084794581312	0.0276061909384793	0.489683935636768
TMEM163	chr2:134569618:A:C	IAV	monocyte	-0.0149472665758723	0.0324056805938015	0.500651689553345
TMEM163	chr2:134569618:A:C	IAV	B	-0.00826296798199229	0.0279959483368776	0.557790217363934
TMEM163	chr2:134569618:A:C	IAV	CD4T	-0.0136900139003153	0.0342657774578327	0.526581836091961
TMEM163	chr2:134569618:A:C	LPS	NK	-0.0109579460420027	0.029879439966236	0.524935158689145
TMEM163	chr2:134569618:A:C	LPS	CD8T	-0.0201757191752497	0.0334883068986286	0.447986711678265
TMEM163	chr2:134569618:A:C	LPS	monocyte	-0.0346095768728295	0.0495725679739523	0.393742689346015
TMEM163	chr2:134569618:A:C	LPS	B	-0.00980249067447033	0.030966292592011	0.544308876041357
TMEM163	chr2:134569618:A:C	LPS	CD4T	-0.0135587071835917	0.0362214593405837	0.52580571888525
TMEM163	chr2:134569618:A:C	Tcruzi	NK	-0.0165522880298095	0.0333741966282838	0.491026948294724
TMEM163	chr2:134569618:A:C	Tcruzi	CD8T	-0.0199843167753216	0.035168366032225	0.467717296693652
TMEM163	chr2:134569618:A:C	Tcruzi	monocyte	-0.0278649359470987	0.0430591495031189	0.433350737000448
TMEM163	chr2:134569618:A:C	Tcruzi	B	-0.0105563258601473	0.0305105797943254	0.541348443611521
TMEM163	chr2:134569618:A:C	Tcruzi	CD4T	0.00273125464575438	0.0424910116302778	0.647302671538066
TMEM163	chr2:134598715:G:T	NI	NK	0.2727894590891	0.0563979189890663	4.23852907678073e-07
TMEM163	chr2:134598715:G:T	NI	CD8T	0.0315684209946069	0.0571375609749026	0.287816716024924
TMEM163	chr2:134598715:G:T	NI	monocyte	0.119878925883054	0.0590461053400636	0.0211674325027862
TMEM163	chr2:134598715:G:T	NI	B	0.0398631998598873	0.0551549559573132	0.23419202167224
TMEM163	chr2:134598715:G:T	NI	CD4T	-0.130298247360474	0.0620807968905587	0.0175391231212788
TMEM163	chr2:134598715:G:T	IAV	NK	0.296992798461735	0.056882080956179	1.32546231191326e-08
TMEM163	chr2:134598715:G:T	IAV	CD8T	0.0926316430180037	0.0492207093693807	0.0304341376670949
TMEM163	chr2:134598715:G:T	IAV	monocyte	0.111646790077053	0.053213884849067	0.0178319188996945
TMEM163	chr2:134598715:G:T	IAV	B	0.0635718604263365	0.0538332372179071	0.117779582583095
TMEM163	chr2:134598715:G:T	IAV	CD4T	-0.0573576320571287	0.0578395868504509	0.159885852483895
TMEM163	chr2:134598715:G:T	LPS	NK	0.307743887781568	0.0581294789612267	1.23329436671914e-08
TMEM163	chr2:134598715:G:T	LPS	CD8T	0.0866750926177345	0.0526344393710856	0.0495185530209763
TMEM163	chr2:134598715:G:T	LPS	monocyte	0.119264487540292	0.0619624785017383	0.0270510793645045
TMEM163	chr2:134598715:G:T	LPS	B	0.0317604638001859	0.0541407776456625	0.277519566877704
TMEM163	chr2:134598715:G:T	LPS	CD4T	-0.162515422331284	0.0613927773287634	0.00340982022866398
TMEM163	chr2:134598715:G:T	Tcruzi	NK	0.282307648717963	0.0609386776306309	1.16248509690807e-06
TMEM163	chr2:134598715:G:T	Tcruzi	CD8T	0.0681325466032856	0.0567904214792455	0.113999205805411
TMEM163	chr2:134598715:G:T	Tcruzi	monocyte	0.130642811764294	0.0615975369834782	0.0166744307258429
TMEM163	chr2:134598715:G:T	Tcruzi	B	0.0552828450548216	0.0561133410936249	0.161300414537843
TMEM163	chr2:134598715:G:T	Tcruzi	CD4T	-0.16099472110613	0.0608480422858483	0.00347685780187468
TMEM163	chr2:134598746:G:A	NI	NK	-0.275891490828658	0.0994797103386309	0.00146453730048046
TMEM163	chr2:134598746:G:A	NI	CD8T	0.0141652875128093	0.0938303835583361	0.439915202821747
TMEM163	chr2:134598746:G:A	NI	monocyte	-0.386083057457054	0.0992722176999767	4.78321759243006e-05
TMEM163	chr2:134598746:G:A	NI	B	0.108956158874893	0.0918153356334211	0.116736094601504
TMEM163	chr2:134598746:G:A	NI	CD4T	0.184428357818798	0.106014231993673	0.038374040562138
TMEM163	chr2:134598746:G:A	IAV	NK	-0.15668849330317	0.0897864612032447	0.0389560453854546
TMEM163	chr2:134598746:G:A	IAV	CD8T	0.0170263121763513	0.0826320844523714	0.424264756208903
TMEM163	chr2:134598746:G:A	IAV	monocyte	-0.391862391899305	0.0903221990340419	3.95453895696285e-06
TMEM163	chr2:134598746:G:A	IAV	B	0.145598449972689	0.0915265955090597	0.0521899672238975
TMEM163	chr2:134598746:G:A	IAV	CD4T	0.00251904310827024	0.0972061286927845	0.484806773702486
TMEM163	chr2:134598746:G:A	LPS	NK	-0.250547044888473	0.0964851427535234	0.00310198186635569
TMEM163	chr2:134598746:G:A	LPS	CD8T	0.109719858138638	0.0933046397177224	0.115906309051401
TMEM163	chr2:134598746:G:A	LPS	monocyte	-0.500333616881663	0.106139726090205	4.03074046584351e-07
TMEM163	chr2:134598746:G:A	LPS	B	0.175151321321556	0.0911340607401501	0.025161640236966
TMEM163	chr2:134598746:G:A	LPS	CD4T	0.0972558579016977	0.0996210064324554	0.163218945932554
TMEM163	chr2:134598746:G:A	Tcruzi	NK	-0.223033778558593	0.100220963316863	0.0107561612836016
TMEM163	chr2:134598746:G:A	Tcruzi	CD8T	0.00540740214556019	0.0929399382091886	0.476376505660519
TMEM163	chr2:134598746:G:A	Tcruzi	monocyte	-0.391638851627229	0.0998557493492622	4.6287328638317e-05
TMEM163	chr2:134598746:G:A	Tcruzi	B	0.193921309617908	0.0952224021355191	0.0177283361623903
TMEM163	chr2:134598746:G:A	Tcruzi	CD4T	0.0994070518950969	0.0988709042268493	0.155971028722067
TMEM163	chr2:134719265:C:G	NI	NK	-0.0647974023478795	0.0600412384168206	0.137878874372407
TMEM163	chr2:134719265:C:G	NI	CD8T	-0.0562340051877309	0.0620119527192118	0.180066340554718
TMEM163	chr2:134719265:C:G	NI	monocyte	-0.357324022724073	0.0676284833137263	3.20897487471328e-08
TMEM163	chr2:134719265:C:G	NI	B	-0.0107654999179291	0.0622871387768349	0.425133091880888
TMEM163	chr2:134719265:C:G	NI	CD4T	-0.00630288724879195	0.0692823075857693	0.46423482112531
TMEM163	chr2:134719265:C:G	IAV	NK	-0.129300280695132	0.0612643355093395	0.0130517336156358
TMEM163	chr2:134719265:C:G	IAV	CD8T	-0.0385587607758465	0.0534866850763344	0.231469555911407
TMEM163	chr2:134719265:C:G	IAV	monocyte	-0.280421635249257	0.0594835573508909	1.17840949942494e-06
TMEM163	chr2:134719265:C:G	IAV	B	-0.0628446516071732	0.0585447292802966	0.138815743010397
TMEM163	chr2:134719265:C:G	IAV	CD4T	-0.018933879831566	0.0634047318951714	0.381111099493076
TMEM163	chr2:134719265:C:G	LPS	NK	-0.0573856304116272	0.0602501189305509	0.16733322304702
TMEM163	chr2:134719265:C:G	LPS	CD8T	-0.0502374516539749	0.0563686482360396	0.183539078487924
TMEM163	chr2:134719265:C:G	LPS	monocyte	-0.375312380677404	0.0723357641662676	2.19942951629193e-08
TMEM163	chr2:134719265:C:G	LPS	B	-0.0496529714396359	0.0596727753347354	0.200706228342601
TMEM163	chr2:134719265:C:G	LPS	CD4T	0.0155017499929075	0.0665174088218793	0.411266493472191
TMEM163	chr2:134719265:C:G	Tcruzi	NK	-0.10766466471503	0.0646545830696507	0.0437693900861709
TMEM163	chr2:134719265:C:G	Tcruzi	CD8T	-6.5758801207153e-05	0.061604363885986	0.491428080648129
TMEM163	chr2:134719265:C:G	Tcruzi	monocyte	-0.380856419145076	0.0706625276087099	5.09517406044324e-09
TMEM163	chr2:134719265:C:G	Tcruzi	B	-0.0631438108999828	0.0605972973817728	0.146302201349299
TMEM163	chr2:134719265:C:G	Tcruzi	CD4T	0.0637103555671039	0.0687481556409917	0.176774891199231
TMEM163	chr2:134734824:C:T	NI	NK	0.0291894645412291	0.0640216949939615	0.450212771280544
TMEM163	chr2:134734824:C:T	NI	CD8T	0.0143959459296809	0.0626312734789185	0.528564330657639
TMEM163	chr2:134734824:C:T	NI	monocyte	-0.0676498809866629	0.0958140877257785	0.327881950996585
TMEM163	chr2:134734824:C:T	NI	B	-0.000202755503510625	0.0600956956092843	0.599524463799968
TMEM163	chr2:134734824:C:T	NI	CD4T	0.00192847202621254	0.0747635193557076	0.588594038268174
TMEM163	chr2:134734824:C:T	IAV	NK	0.0274563365416987	0.0606623012528236	0.451474286469027
TMEM163	chr2:134734824:C:T	IAV	CD8T	0.0109841270188763	0.0485603497013212	0.526838491929655
TMEM163	chr2:134734824:C:T	IAV	monocyte	-0.0411435173538449	0.0696582747057556	0.393555179466244
TMEM163	chr2:134734824:C:T	IAV	B	0.000868030490041619	0.0533067199543702	0.603060870228327
TMEM163	chr2:134734824:C:T	IAV	CD4T	-0.00496422443359177	0.0645201853499795	0.581942828011005
TMEM163	chr2:134734824:C:T	LPS	NK	0.0302719443853137	0.0652452578530855	0.444865827998924
TMEM163	chr2:134734824:C:T	LPS	CD8T	0.0222618750541297	0.0589537680824818	0.47784575493993
TMEM163	chr2:134734824:C:T	LPS	monocyte	-0.0603039152108905	0.0910198613900137	0.3554420431934
TMEM163	chr2:134734824:C:T	LPS	B	-0.016107827494815	0.062726008190042	0.519232450021601
TMEM163	chr2:134734824:C:T	LPS	CD4T	-0.00448684841987581	0.0700789093160098	0.581443437789898
TMEM163	chr2:134734824:C:T	Tcruzi	NK	0.0290307979928987	0.0660941717571849	0.454837851372502
TMEM163	chr2:134734824:C:T	Tcruzi	CD8T	0.0162915955338449	0.0614597364456481	0.51621507508744
TMEM163	chr2:134734824:C:T	Tcruzi	monocyte	-0.0639999701284821	0.0932763349275706	0.35195218098991
TMEM163	chr2:134734824:C:T	Tcruzi	B	0.0190410667417938	0.0699590560892168	0.520428480440996
TMEM163	chr2:134734824:C:T	Tcruzi	CD4T	-0.00394975278626318	0.071069368788799	0.588040593886599
TMEM170A	chr16:75344301:G:A	NI	NK	0.161914655886533	0.108663288644257	0.0562362985708423
TMEM170A	chr16:75344301:G:A	NI	CD8T	0.18944167020687	0.113059276864813	0.0439828467886299
TMEM170A	chr16:75344301:G:A	NI	monocyte	0.235615867015719	0.145021235141652	0.0390970887544502
TMEM170A	chr16:75344301:G:A	NI	B	0.195565173609208	0.126643058660522	0.0459911117404789
TMEM170A	chr16:75344301:G:A	NI	CD4T	0.297312046467055	0.146176136418893	0.0167462915405063
TMEM170A	chr16:75344301:G:A	IAV	NK	0.172662580048387	0.106507195920053	0.0376006080976003
TMEM170A	chr16:75344301:G:A	IAV	CD8T	0.131085745687956	0.0931686797576715	0.068538235584961
TMEM170A	chr16:75344301:G:A	IAV	monocyte	0.183254181467341	0.118493263345339	0.0486772007337547
TMEM170A	chr16:75344301:G:A	IAV	B	0.10466957128052	0.102116642417562	0.13878846678291
TMEM170A	chr16:75344301:G:A	IAV	CD4T	0.298215355571855	0.136528501743759	0.0113941243045538
TMEM170A	chr16:75344301:G:A	LPS	NK	0.191450098850329	0.114212307710644	0.0333402535417445
TMEM170A	chr16:75344301:G:A	LPS	CD8T	0.141054985059173	0.0996087952072971	0.0735019463851109
TMEM170A	chr16:75344301:G:A	LPS	monocyte	0.197854168503053	0.137631022525205	0.0643746190335161
TMEM170A	chr16:75344301:G:A	LPS	B	0.187092310378073	0.12115537005481	0.0486996235579376
TMEM170A	chr16:75344301:G:A	LPS	CD4T	0.305046384768635	0.13995763285326	0.0124619694759229
TMEM170A	chr16:75344301:G:A	Tcruzi	NK	0.168856297531971	0.112571081080159	0.0547616466634193
TMEM170A	chr16:75344301:G:A	Tcruzi	CD8T	0.181535046890413	0.10895012817079	0.0446584009762622
TMEM170A	chr16:75344301:G:A	Tcruzi	monocyte	0.188835060321245	0.131865962347677	0.0674903676933645
TMEM170A	chr16:75344301:G:A	Tcruzi	B	0.173107379609679	0.115849371429213	0.0547533449388106
TMEM170A	chr16:75344301:G:A	Tcruzi	CD4T	0.259776338056272	0.131108528859279	0.0214887047186133
TMEM170A	chr16:75369560:G:C	NI	NK	-0.00425107797723745	0.0471589931492315	0.628473741929556
TMEM170A	chr16:75369560:G:C	NI	CD8T	-0.00473261471969734	0.0533102841642996	0.630993677241296
TMEM170A	chr16:75369560:G:C	NI	monocyte	-0.00590802187234651	0.0635877400203177	0.597456871338023
TMEM170A	chr16:75369560:G:C	NI	B	0.0103044943175028	0.0542020446752836	0.598044980258648
TMEM170A	chr16:75369560:G:C	NI	CD4T	0.00422036978465154	0.0643057975322987	0.624830800752862
TMEM170A	chr16:75369560:G:C	IAV	NK	-0.0012838490016619	0.0431992262122438	0.64476101561945
TMEM170A	chr16:75369560:G:C	IAV	CD8T	-0.00557460871427544	0.0411496586257258	0.61713702683396
TMEM170A	chr16:75369560:G:C	IAV	monocyte	-0.00524527575733965	0.0517078791272287	0.626319433705635
TMEM170A	chr16:75369560:G:C	IAV	B	0.00311017281670298	0.0447276723750572	0.631102094917807
TMEM170A	chr16:75369560:G:C	IAV	CD4T	0.00810690338681589	0.0544621216583834	0.610869061151353
TMEM170A	chr16:75369560:G:C	LPS	NK	-0.00859592109448303	0.0491852732746129	0.600538370791579
TMEM170A	chr16:75369560:G:C	LPS	CD8T	-0.00354118855017424	0.0458569272659414	0.628930563303076
TMEM170A	chr16:75369560:G:C	LPS	monocyte	0.00239031756696667	0.0619684091981494	0.628224989310673
TMEM170A	chr16:75369560:G:C	LPS	B	0.0097548926034135	0.0533991446831643	0.59506555143755
TMEM170A	chr16:75369560:G:C	LPS	CD4T	0.0082446031793345	0.0599411940315738	0.608864493505116
TMEM170A	chr16:75369560:G:C	Tcruzi	NK	-0.00840249740378026	0.0503518786777934	0.605538366512414
TMEM170A	chr16:75369560:G:C	Tcruzi	CD8T	-0.00807768038167228	0.052955666030807	0.611734317358797
TMEM170A	chr16:75369560:G:C	Tcruzi	monocyte	0.00720538588345541	0.0622634116041071	0.614302691721398
TMEM170A	chr16:75369560:G:C	Tcruzi	B	0.00781584084010225	0.0505393652375854	0.606200904321303
TMEM170A	chr16:75369560:G:C	Tcruzi	CD4T	0.00564464110290324	0.0606692202077835	0.624520303419373
TMEM170A	chr16:75392301:A:C	NI	NK	0.0340223152999722	0.0422391250559526	0.248985437678216
TMEM170A	chr16:75392301:A:C	NI	CD8T	0.0309162309390478	0.0432306683760035	0.274479157360067
TMEM170A	chr16:75392301:A:C	NI	monocyte	0.0486720956027129	0.0538472370626747	0.215114036214211
TMEM170A	chr16:75392301:A:C	NI	B	0.027550815791654	0.0450497815698506	0.308033008814248
TMEM170A	chr16:75392301:A:C	NI	CD4T	0.0787420324653217	0.0607272095303287	0.126763422629926
TMEM170A	chr16:75392301:A:C	IAV	NK	0.0366239511505285	0.0408199974596901	0.220945912116031
TMEM170A	chr16:75392301:A:C	IAV	CD8T	0.0130552376428218	0.0363070519064696	0.374538983826542
TMEM170A	chr16:75392301:A:C	IAV	monocyte	0.0628881281291183	0.0523557766800511	0.147063094963967
TMEM170A	chr16:75392301:A:C	IAV	B	0.0257099085438854	0.0395657045513725	0.294942581216547
TMEM170A	chr16:75392301:A:C	IAV	CD4T	0.0607861692492514	0.0474681597757906	0.14165021777881
TMEM170A	chr16:75392301:A:C	LPS	NK	0.0433219498515953	0.0445973714490804	0.19905838969226
TMEM170A	chr16:75392301:A:C	LPS	CD8T	0.0139047142436816	0.0396707336179072	0.374302653954501
TMEM170A	chr16:75392301:A:C	LPS	monocyte	0.0639608880627082	0.0579753550851893	0.168032925983951
TMEM170A	chr16:75392301:A:C	LPS	B	0.0293221743078168	0.0442732606087254	0.29050245061891
TMEM170A	chr16:75392301:A:C	LPS	CD4T	0.073896058363262	0.0548303103721147	0.127549536996847
TMEM170A	chr16:75392301:A:C	Tcruzi	NK	0.0395928695198731	0.0454367862403432	0.227637892698953
TMEM170A	chr16:75392301:A:C	Tcruzi	CD8T	0.022652042570028	0.0421533336125058	0.32206797802862
TMEM170A	chr16:75392301:A:C	Tcruzi	monocyte	0.0636193786872208	0.0568352372338667	0.166116164618517
TMEM170A	chr16:75392301:A:C	Tcruzi	B	0.0350795507677926	0.0443789126399111	0.253420778942871
TMEM170A	chr16:75392301:A:C	Tcruzi	CD4T	0.0487257435410716	0.0504038879321066	0.203666163262811
TMEM170A	chr16:75399669:G:A	NI	NK	-0.100126611583666	0.130202169851616	0.273007200731323
TMEM170A	chr16:75399669:G:A	NI	CD8T	-0.101294860211104	0.131035917028133	0.282088562796811
TMEM170A	chr16:75399669:G:A	NI	monocyte	0.0314339371146686	0.123958829105426	0.482595922042321
TMEM170A	chr16:75399669:G:A	NI	B	0.00728882209947813	0.104728536701388	0.56741070525382
TMEM170A	chr16:75399669:G:A	NI	CD4T	-0.0847459634811744	0.131890418489358	0.331068881087372
TMEM170A	chr16:75399669:G:A	IAV	NK	-0.0880686608919944	0.116552334514539	0.279446520670226
TMEM170A	chr16:75399669:G:A	IAV	CD8T	-0.0895607134058553	0.114690211049232	0.266014744641788
TMEM170A	chr16:75399669:G:A	IAV	monocyte	0.0372668012092346	0.108085972595781	0.461800912431406
TMEM170A	chr16:75399669:G:A	IAV	B	-0.0106037844627501	0.0858088373118951	0.51034683003301
TMEM170A	chr16:75399669:G:A	IAV	CD4T	-0.0842869146993365	0.117488747532114	0.308878836926242
TMEM170A	chr16:75399669:G:A	LPS	NK	-0.118138869078967	0.148143674088621	0.25128369207506
TMEM170A	chr16:75399669:G:A	LPS	CD8T	-0.105187094721265	0.13053513697718	0.257738931892927
TMEM170A	chr16:75399669:G:A	LPS	monocyte	0.0409380928441818	0.126809765050323	0.462937637605508
TMEM170A	chr16:75399669:G:A	LPS	B	-0.00714256016238709	0.0991113960375547	0.522084698917828
TMEM170A	chr16:75399669:G:A	LPS	CD4T	-0.0754128740755911	0.118142549798703	0.335648943458425
TMEM170A	chr16:75399669:G:A	Tcruzi	NK	-0.107311709553115	0.139424799272013	0.26895269262373
TMEM170A	chr16:75399669:G:A	Tcruzi	CD8T	-0.0929995999527338	0.123050627653419	0.288013865346294
TMEM170A	chr16:75399669:G:A	Tcruzi	monocyte	0.0305606759038567	0.121056387123506	0.491408094852739
TMEM170A	chr16:75399669:G:A	Tcruzi	B	-0.00218500419731845	0.0968162947792522	0.539244257117997
TMEM170A	chr16:75399669:G:A	Tcruzi	CD4T	-0.0789321840788307	0.123460292165075	0.335823879474012
TMEM170A	chr16:75401934:A:G	NI	NK	0.0424189863643142	0.0795541281032919	0.409790815991611
TMEM170A	chr16:75401934:A:G	NI	CD8T	0.0653956092030053	0.101866264885251	0.366614706567264
TMEM170A	chr16:75401934:A:G	NI	monocyte	0.0556734439541564	0.108908227828259	0.400381911435087
TMEM170A	chr16:75401934:A:G	NI	B	0.0151281201674449	0.0766117141418068	0.521578221965428
TMEM170A	chr16:75401934:A:G	NI	CD4T	0.0577113392882589	0.105972815376268	0.402771166036211
TMEM170A	chr16:75401934:A:G	IAV	NK	0.0377906209648788	0.0725896631685293	0.414273138302364
TMEM170A	chr16:75401934:A:G	IAV	CD8T	0.0401109943354834	0.0704999409788927	0.394900209160483
TMEM170A	chr16:75401934:A:G	IAV	monocyte	0.0453411704133573	0.089514234661402	0.420103144962135
TMEM170A	chr16:75401934:A:G	IAV	B	0.0207404199861633	0.066997973112378	0.489053241449569
TMEM170A	chr16:75401934:A:G	IAV	CD4T	0.0553683973881387	0.0929715506057294	0.390099587295839
TMEM170A	chr16:75401934:A:G	LPS	NK	0.0362083808435729	0.0754669590214229	0.426298277722827
TMEM170A	chr16:75401934:A:G	LPS	CD8T	0.0411246276492072	0.075627344997954	0.404246443646757
TMEM170A	chr16:75401934:A:G	LPS	monocyte	0.0383038047268658	0.098570136792615	0.452203061350817
TMEM170A	chr16:75401934:A:G	LPS	B	0.0207807681760188	0.0765162124510185	0.49692646523782
TMEM170A	chr16:75401934:A:G	LPS	CD4T	0.0615413777374068	0.102937822501137	0.386654208646115
TMEM170A	chr16:75401934:A:G	Tcruzi	NK	0.0430871962900573	0.0814458797976546	0.409819992627978
TMEM170A	chr16:75401934:A:G	Tcruzi	CD8T	0.0603041197242904	0.0953824215787683	0.37008915093721
TMEM170A	chr16:75401934:A:G	Tcruzi	monocyte	0.0589787713799622	0.109940736367194	0.402873067699217
TMEM170A	chr16:75401934:A:G	Tcruzi	B	0.0177805353859554	0.0727727484580274	0.506625117857474
TMEM170A	chr16:75401934:A:G	Tcruzi	CD4T	0.0646448763272558	0.106871204673515	0.384350851896658
TMEM170A	chr16:75420895:T:G	NI	NK	0.0105492726048686	0.0429293348181144	0.457104241368358
TMEM170A	chr16:75420895:T:G	NI	CD8T	-0.00552330198422701	0.0430887267145776	0.459621514389337
TMEM170A	chr16:75420895:T:G	NI	monocyte	0.010743470674464	0.0483991632304605	0.436803629897605
TMEM170A	chr16:75420895:T:G	NI	B	0.00846491621006906	0.045183991386058	0.464672139288866
TMEM170A	chr16:75420895:T:G	NI	CD4T	-0.0809937485762535	0.0570005246936465	0.0992863966058362
TMEM170A	chr16:75420895:T:G	IAV	NK	-0.00682444426921314	0.038340216113731	0.454697840578917
TMEM170A	chr16:75420895:T:G	IAV	CD8T	0.0268721769253843	0.0449479269034072	0.329962474011369
TMEM170A	chr16:75420895:T:G	IAV	monocyte	0.0464971484488412	0.046545168493839	0.189710365658068
TMEM170A	chr16:75420895:T:G	IAV	B	0.0399809354463355	0.0472387952453729	0.235379524652719
TMEM170A	chr16:75420895:T:G	IAV	CD4T	-0.054195422904401	0.0423010710222358	0.128682191967568
TMEM170A	chr16:75420895:T:G	LPS	NK	-0.036820367883617	0.0458582684010297	0.238214930404237
TMEM170A	chr16:75420895:T:G	LPS	CD8T	0.0119855970441428	0.0417996451672062	0.448636167560074
TMEM170A	chr16:75420895:T:G	LPS	monocyte	0.024024987737888	0.0494044845756121	0.345564147015547
TMEM170A	chr16:75420895:T:G	LPS	B	0.00302541097668843	0.0436206225740935	0.505268349609234
TMEM170A	chr16:75420895:T:G	LPS	CD4T	-0.0877997629691883	0.0548574652224295	0.081514969508911
TMEM170A	chr16:75420895:T:G	Tcruzi	NK	-0.0385082922659517	0.0496335169408562	0.24769016409505
TMEM170A	chr16:75420895:T:G	Tcruzi	CD8T	0.00034349920777581	0.0429606893695564	0.506558065826415
TMEM170A	chr16:75420895:T:G	Tcruzi	monocyte	0.0226108065891869	0.0487882617280144	0.35554068534818
TMEM170A	chr16:75420895:T:G	Tcruzi	B	0.00885176182983648	0.0433156367354482	0.458554042341489
TMEM170A	chr16:75420895:T:G	Tcruzi	CD4T	-0.0523607185872371	0.048035294464466	0.165604118692389
TMEM170A	chr16:75433165:C:T	NI	NK	-0.0642454509634233	0.0641574756268367	0.212912702193964
TMEM170A	chr16:75433165:C:T	NI	CD8T	-0.060788117716078	0.0641541626324997	0.227467102532839
TMEM170A	chr16:75433165:C:T	NI	monocyte	-0.0688429738065486	0.0764679615374712	0.242584769821865
TMEM170A	chr16:75433165:C:T	NI	B	-0.0697065129961218	0.0687895403403736	0.211699903714123
TMEM170A	chr16:75433165:C:T	NI	CD4T	-0.0419435583745696	0.0678641573828734	0.324246733940907
TMEM170A	chr16:75433165:C:T	IAV	NK	-0.0808292849060729	0.0644093687418863	0.157516184197409
TMEM170A	chr16:75433165:C:T	IAV	CD8T	-0.057962049962419	0.05950586973474	0.217287886942424
TMEM170A	chr16:75433165:C:T	IAV	monocyte	-0.294177885842345	0.0859842800261151	0.00010837793345253
TMEM170A	chr16:75433165:C:T	IAV	B	-0.0699045956321792	0.0618824521562884	0.185555743313636
TMEM170A	chr16:75433165:C:T	IAV	CD4T	-0.061404065278227	0.0568191602195142	0.198245639710877
TMEM170A	chr16:75433165:C:T	LPS	NK	-0.0104968167801432	0.061072259866496	0.470027850313629
TMEM170A	chr16:75433165:C:T	LPS	CD8T	-0.0244809074700716	0.0562962841757153	0.379288356112101
TMEM170A	chr16:75433165:C:T	LPS	monocyte	-0.214190368080557	0.102458673731248	0.10123633693508
TMEM170A	chr16:75433165:C:T	LPS	B	-0.0607918253165753	0.0655745815020368	0.23359810935699
TMEM170A	chr16:75433165:C:T	LPS	CD4T	-0.0403413050469437	0.0586490378524187	0.302855583098267
TMEM170A	chr16:75433165:C:T	Tcruzi	NK	-0.00563465357646599	0.0649352890420721	0.501692988771067
TMEM170A	chr16:75433165:C:T	Tcruzi	CD8T	-0.0521686714667	0.0615342937540264	0.253914119893807
TMEM170A	chr16:75433165:C:T	Tcruzi	monocyte	-0.141687192100935	0.0829078182996538	0.11323621432845
TMEM170A	chr16:75433165:C:T	Tcruzi	B	-0.0799062577800004	0.067983287033443	0.175284570785864
TMEM170A	chr16:75433165:C:T	Tcruzi	CD4T	-0.0343635549872936	0.0644905363171428	0.350528575313584
TMEM170A	chr16:75479345:G:C	NI	NK	0.000244333293273758	0.0675271685104234	0.601922214393244
TMEM170A	chr16:75479345:G:C	NI	CD8T	0.0252713182599851	0.0814313422036312	0.50981723595775
TMEM170A	chr16:75479345:G:C	NI	monocyte	-0.0052620724382529	0.0874696911794922	0.569436401241898
TMEM170A	chr16:75479345:G:C	NI	B	-0.0547218077787845	0.104359851773637	0.420608931505428
TMEM170A	chr16:75479345:G:C	NI	CD4T	0.0304027040857744	0.0976048575848652	0.502751956648448
TMEM170A	chr16:75479345:G:C	IAV	NK	0.00124290289505477	0.0620705402208382	0.598230474340957
TMEM170A	chr16:75479345:G:C	IAV	CD8T	0.00821245798705909	0.0582462145825325	0.561269999489561
TMEM170A	chr16:75479345:G:C	IAV	monocyte	0.00958914575705322	0.0730908798297147	0.569527293203692
TMEM170A	chr16:75479345:G:C	IAV	B	-0.0445687452815848	0.0869916028241461	0.426064685173294
TMEM170A	chr16:75479345:G:C	IAV	CD4T	0.00763104473816877	0.0736433083985148	0.572654245679976
TMEM170A	chr16:75479345:G:C	LPS	NK	-0.003189360227439	0.0675238385000851	0.593249105655923
TMEM170A	chr16:75479345:G:C	LPS	CD8T	0.0264524434945688	0.0749998172851179	0.491786443425997
TMEM170A	chr16:75479345:G:C	LPS	monocyte	0.00218313500434525	0.0865598759682698	0.58974378273796
TMEM170A	chr16:75479345:G:C	LPS	B	-0.0564688917423903	0.105316419203322	0.411619229430836
TMEM170A	chr16:75479345:G:C	LPS	CD4T	0.00952964429582467	0.081337006442388	0.564949159111461
TMEM170A	chr16:75479345:G:C	Tcruzi	NK	-0.00195508843641741	0.0701054849790437	0.601976374626235
TMEM170A	chr16:75479345:G:C	Tcruzi	CD8T	0.0187869002712086	0.0751888843284929	0.527712110382893
TMEM170A	chr16:75479345:G:C	Tcruzi	monocyte	0.000874935796757966	0.0845155657667772	0.599977084274831
TMEM170A	chr16:75479345:G:C	Tcruzi	B	-0.0541364822029357	0.101696818252473	0.414431244815212
TMEM170A	chr16:75479345:G:C	Tcruzi	CD4T	0.0318146155221163	0.0944163850125969	0.500368254727114
TMEM170A	chr16:75513457:C:T	NI	NK	0.0103785615453529	0.0508315502103651	0.554076786826044
TMEM170A	chr16:75513457:C:T	NI	CD8T	0.0224262638121793	0.0597705868144394	0.501511100345503
TMEM170A	chr16:75513457:C:T	NI	monocyte	0.0632411967546842	0.0951824883414577	0.353021614959463
TMEM170A	chr16:75513457:C:T	NI	B	0.014454675259821	0.0572133755542673	0.539658939320807
TMEM170A	chr16:75513457:C:T	NI	CD4T	0.0246662193714676	0.0714546508186647	0.503522914634258
TMEM170A	chr16:75513457:C:T	IAV	NK	0.00774624807323933	0.0468122581154372	0.564499679413625
TMEM170A	chr16:75513457:C:T	IAV	CD8T	0.0159355230795234	0.045742470613403	0.509571703800415
TMEM170A	chr16:75513457:C:T	IAV	monocyte	0.0391948232657273	0.0680205388885126	0.4240878112943
TMEM170A	chr16:75513457:C:T	IAV	B	0.00445256780677577	0.0484888771742082	0.585049954863962
TMEM170A	chr16:75513457:C:T	IAV	CD4T	0.0162406690571974	0.0577354953746358	0.530535193937254
TMEM170A	chr16:75513457:C:T	LPS	NK	0.0115680315548459	0.0511005585667422	0.541776200883735
TMEM170A	chr16:75513457:C:T	LPS	CD8T	0.0246307521147576	0.0550748525828435	0.47158292321513
TMEM170A	chr16:75513457:C:T	LPS	monocyte	0.0418136848801281	0.0783863840110163	0.427415127424568
TMEM170A	chr16:75513457:C:T	LPS	B	0.0175835302328294	0.0575335667502069	0.518347940174177
TMEM170A	chr16:75513457:C:T	LPS	CD4T	0.0205416139240442	0.0644370062797099	0.514274785705646
TMEM170A	chr16:75513457:C:T	Tcruzi	NK	0.0075678975270112	0.0524111195388669	0.568848493169336
TMEM170A	chr16:75513457:C:T	Tcruzi	CD8T	0.0219633276473394	0.0577620642397034	0.498523158333973
TMEM170A	chr16:75513457:C:T	Tcruzi	monocyte	0.0482568868843026	0.0818729855771781	0.414259289830565
TMEM170A	chr16:75513457:C:T	Tcruzi	B	0.0121918208225887	0.0538766537083086	0.545484705186462
TMEM170A	chr16:75513457:C:T	Tcruzi	CD4T	0.0200398972532454	0.0660101910107508	0.522659320579314
TMEM170A	chr16:75548395:C:T	NI	NK	0.0323587091255798	0.0684833763011932	0.456669817001698
TMEM170A	chr16:75548395:C:T	NI	CD8T	0.0419733141717937	0.0800083247935508	0.438624626288434
TMEM170A	chr16:75548395:C:T	NI	monocyte	0.0171811102564638	0.0792179415834	0.524460391554954
TMEM170A	chr16:75548395:C:T	NI	B	0.0338151649063673	0.0749899413433819	0.465152748337482
TMEM170A	chr16:75548395:C:T	NI	CD4T	0.0476660391114425	0.0941113839707266	0.438731093965957
TMEM170A	chr16:75548395:C:T	IAV	NK	0.0331122247637523	0.0662246864239957	0.444762769489012
TMEM170A	chr16:75548395:C:T	IAV	CD8T	0.0323718562877182	0.0624794401521637	0.437264632683557
TMEM170A	chr16:75548395:C:T	IAV	monocyte	0.0117933619441216	0.0645880469368645	0.558826158614482
TMEM170A	chr16:75548395:C:T	IAV	B	0.0282325822531159	0.0642106680544524	0.468794359946429
TMEM170A	chr16:75548395:C:T	IAV	CD4T	0.0385518689435906	0.0777833119735373	0.450804745833873
TMEM170A	chr16:75548395:C:T	LPS	NK	0.0334553402147193	0.0693024177410523	0.448974699244817
TMEM170A	chr16:75548395:C:T	LPS	CD8T	0.0335372490077213	0.0674417892474846	0.444552314586862
TMEM170A	chr16:75548395:C:T	LPS	monocyte	0.00133174232423591	0.0786986254249467	0.594179890930846
TMEM170A	chr16:75548395:C:T	LPS	B	0.0300978995586974	0.0718372309611035	0.473165429891744
TMEM170A	chr16:75548395:C:T	LPS	CD4T	0.0442345831123742	0.0868930403085203	0.442568252014599
TMEM170A	chr16:75548395:C:T	Tcruzi	NK	0.0332800354262493	0.0706577516209865	0.455735082834043
TMEM170A	chr16:75548395:C:T	Tcruzi	CD8T	0.0361071202960397	0.0737833419419979	0.450645616879851
TMEM170A	chr16:75548395:C:T	Tcruzi	monocyte	0.00720213089916785	0.0755845440871912	0.578751773514539
TMEM170A	chr16:75548395:C:T	Tcruzi	B	0.0345053089791685	0.0732435039491026	0.455534174085785
TMEM170A	chr16:75548395:C:T	Tcruzi	CD4T	0.0416004964434615	0.0864324981273517	0.454617110174456
TMEM170A	chr16:75549419:T:G	NI	NK	-0.0144225286108793	0.0706477434925279	0.561681654288613
TMEM170A	chr16:75549419:T:G	NI	CD8T	-0.0111790350863039	0.0797298749852927	0.58016836166525
TMEM170A	chr16:75549419:T:G	NI	monocyte	-0.00221887294590184	0.0900297324839286	0.592989606300033
TMEM170A	chr16:75549419:T:G	NI	B	-0.0298952541547652	0.0880649693332563	0.514130725988932
TMEM170A	chr16:75549419:T:G	NI	CD4T	-0.013835193548873	0.0980084303165655	0.572421396534547
TMEM170A	chr16:75549419:T:G	IAV	NK	-0.00929367820961065	0.0635129774095679	0.578562338666665
TMEM170A	chr16:75549419:T:G	IAV	CD8T	-0.00962295682854999	0.0595799575391553	0.574344480767612
TMEM170A	chr16:75549419:T:G	IAV	monocyte	0.00161462068474033	0.0737253583881669	0.620515726406581
TMEM170A	chr16:75549419:T:G	IAV	B	-0.0284554356304989	0.0784602707610128	0.504010943632629
TMEM170A	chr16:75549419:T:G	IAV	CD4T	-0.00988851326508443	0.0814070055692861	0.585648223074878
TMEM170A	chr16:75549419:T:G	LPS	NK	-0.0170932236067438	0.0724785367837668	0.547353195329108
TMEM170A	chr16:75549419:T:G	LPS	CD8T	-0.0130933262557102	0.0696212136600882	0.562109648619551
TMEM170A	chr16:75549419:T:G	LPS	monocyte	-0.00330280574733006	0.0886752889783143	0.599071600631945
TMEM170A	chr16:75549419:T:G	LPS	B	-0.0312493393220349	0.0889195375931981	0.504937987603289
TMEM170A	chr16:75549419:T:G	LPS	CD4T	-0.00626503784495328	0.0898014810902736	0.595181294323768
TMEM170A	chr16:75549419:T:G	Tcruzi	NK	-0.0125050592254953	0.0719626425236905	0.569199246254193
TMEM170A	chr16:75549419:T:G	Tcruzi	CD8T	-0.0126684238932363	0.0773666967579032	0.572124165137051
TMEM170A	chr16:75549419:T:G	Tcruzi	monocyte	-0.000451235144152604	0.0871420672120884	0.61525591683249
TMEM170A	chr16:75549419:T:G	Tcruzi	B	-0.0255581687416835	0.081039708353389	0.521756719232455
TMEM170A	chr16:75549419:T:G	Tcruzi	CD4T	-0.0142877119507111	0.0930485832007226	0.575220175131597
TMEM170A	chr16:75554608:A:T	NI	NK	-0.00173981362382257	0.0264306465838912	0.707595478079558
TMEM170A	chr16:75554608:A:T	NI	CD8T	0.00398461700224486	0.0288539611080305	0.682206358324932
TMEM170A	chr16:75554608:A:T	NI	monocyte	0.000111386000366664	0.036167442492311	0.682581187729797
TMEM170A	chr16:75554608:A:T	NI	B	-0.00122596304248763	0.0287526437946667	0.710286416129276
TMEM170A	chr16:75554608:A:T	NI	CD4T	0.00434969866229462	0.0355943852820668	0.673721631618339
TMEM170A	chr16:75554608:A:T	IAV	NK	0.00430971833871435	0.0249810790044798	0.673958008352513
TMEM170A	chr16:75554608:A:T	IAV	CD8T	0.00227759137739455	0.0223763732134991	0.691483341362202
TMEM170A	chr16:75554608:A:T	IAV	monocyte	0.000512770429428352	0.0276254305756779	0.714358503581621
TMEM170A	chr16:75554608:A:T	IAV	B	-0.00138396294988839	0.024717358832521	0.706411924455691
TMEM170A	chr16:75554608:A:T	IAV	CD4T	-0.00311070159779336	0.0290336639942099	0.695628871260757
TMEM170A	chr16:75554608:A:T	LPS	NK	3.77036238130526e-05	0.0259927195376952	0.709809608193554
TMEM170A	chr16:75554608:A:T	LPS	CD8T	0.00432656314458416	0.0256654095921522	0.667335012888678
TMEM170A	chr16:75554608:A:T	LPS	monocyte	0.00281015419701365	0.0352931369251612	0.67946696374076
TMEM170A	chr16:75554608:A:T	LPS	B	-0.000888286797245293	0.0284221211346309	0.706235361643307
TMEM170A	chr16:75554608:A:T	LPS	CD4T	0.000996382042646796	0.0311930214027648	0.703228046797355
TMEM170A	chr16:75554608:A:T	Tcruzi	NK	0.00342577711970801	0.0273703803709663	0.682377600768078
TMEM170A	chr16:75554608:A:T	Tcruzi	CD8T	0.00692927738772539	0.0295909354286256	0.653139673610411
TMEM170A	chr16:75554608:A:T	Tcruzi	monocyte	-0.0016858520028036	0.0335426253692317	0.69941091926351
TMEM170A	chr16:75554608:A:T	Tcruzi	B	-0.00110198012894335	0.0274328782760385	0.708215320594168
TMEM170A	chr16:75554608:A:T	Tcruzi	CD4T	0.00579295258990459	0.0337458075704114	0.671075417475015
TMEM170B	chr6:11441485:G:A	NI	NK	-0.0130077974578105	0.0297050758633265	0.479600418423308
TMEM170B	chr6:11441485:G:A	NI	CD8T	-0.0121010335085587	0.0306486781694895	0.490647926570062
TMEM170B	chr6:11441485:G:A	NI	monocyte	0.0350528311768221	0.0419767537409944	0.319885053251953
TMEM170B	chr6:11441485:G:A	NI	B	-0.0152633970064769	0.0335286455113178	0.477738278195446
TMEM170B	chr6:11441485:G:A	NI	CD4T	-0.014553624528747	0.0369857129459722	0.483753758749598
TMEM170B	chr6:11441485:G:A	IAV	NK	-0.0127272082665478	0.0284676568864186	0.477547509091986
TMEM170B	chr6:11441485:G:A	IAV	CD8T	-0.0123254693477153	0.0262936149946591	0.467464875786261
TMEM170B	chr6:11441485:G:A	IAV	monocyte	0.0303784013539875	0.0387607182734106	0.356143165882556
TMEM170B	chr6:11441485:G:A	IAV	B	0.00595997544139811	0.0293026388236045	0.576522104690418
TMEM170B	chr6:11441485:G:A	IAV	CD4T	-0.00953105426819668	0.0309210019528765	0.520526148814026
TMEM170B	chr6:11441485:G:A	LPS	NK	-0.0048514456423615	0.027843851431435	0.558156050909563
TMEM170B	chr6:11441485:G:A	LPS	CD8T	-0.0144748104874937	0.0287808073996337	0.453265219416526
TMEM170B	chr6:11441485:G:A	LPS	monocyte	0.0266121620100219	0.0396226984664874	0.386791236921187
TMEM170B	chr6:11441485:G:A	LPS	B	-0.0076071071998677	0.0307827160488392	0.542058474033494
TMEM170B	chr6:11441485:G:A	LPS	CD4T	-0.0121728666868718	0.0337766263545301	0.501347451550203
TMEM170B	chr6:11441485:G:A	Tcruzi	NK	-0.0103509587785608	0.0300071601633282	0.505877727985082
TMEM170B	chr6:11441485:G:A	Tcruzi	CD8T	-0.0202318721749939	0.0333026925559717	0.418680480199563
TMEM170B	chr6:11441485:G:A	Tcruzi	monocyte	0.0333962558941752	0.0416352045868496	0.348039534694644
TMEM170B	chr6:11441485:G:A	Tcruzi	B	-0.0171440339200429	0.0337786013540473	0.456286484221995
TMEM170B	chr6:11441485:G:A	Tcruzi	CD4T	-0.0258317992417798	0.0399596080750038	0.406618817332592
TMEM170B	chr6:11450471:C:T	NI	NK	-0.0373136270121506	0.0576596244527861	0.360268224110453
TMEM170B	chr6:11450471:C:T	NI	CD8T	-0.0319479380560246	0.0577142762868899	0.390513540154082
TMEM170B	chr6:11450471:C:T	NI	monocyte	0.0349345605690478	0.0670198100148843	0.399661847166753
TMEM170B	chr6:11450471:C:T	NI	B	-0.0328507357596352	0.060997183538569	0.40205319889662
TMEM170B	chr6:11450471:C:T	NI	CD4T	-0.0603662520313107	0.0787959961840813	0.317752208949055
TMEM170B	chr6:11450471:C:T	IAV	NK	-0.0365200774503484	0.0553439873972828	0.354515997232272
TMEM170B	chr6:11450471:C:T	IAV	CD8T	-0.0278241386399436	0.0472702011703425	0.378711224828028
TMEM170B	chr6:11450471:C:T	IAV	monocyte	0.0225195664906328	0.0558303943471981	0.455090564882263
TMEM170B	chr6:11450471:C:T	IAV	B	-0.00355283008283874	0.0494447275657544	0.54725978594962
TMEM170B	chr6:11450471:C:T	IAV	CD4T	-0.0502493749443097	0.0674198940538421	0.329595811788993
TMEM170B	chr6:11450471:C:T	LPS	NK	-0.0324517079489182	0.0551064480151629	0.378283206561515
TMEM170B	chr6:11450471:C:T	LPS	CD8T	-0.0361388848194404	0.0543493335475507	0.352213759705818
TMEM170B	chr6:11450471:C:T	LPS	monocyte	0.0526617524107338	0.0812781749050921	0.351088682944057
TMEM170B	chr6:11450471:C:T	LPS	B	-0.0251540396083278	0.0574964423137512	0.43385580725007
TMEM170B	chr6:11450471:C:T	LPS	CD4T	-0.0461147197202863	0.0686635266630854	0.353397006378776
TMEM170B	chr6:11450471:C:T	Tcruzi	NK	-0.0313339614925322	0.0561966395517394	0.389339989507295
TMEM170B	chr6:11450471:C:T	Tcruzi	CD8T	-0.0498125089487181	0.0651518648820269	0.319152672360271
TMEM170B	chr6:11450471:C:T	Tcruzi	monocyte	0.0304378673405687	0.064081796144355	0.42931379126528
TMEM170B	chr6:11450471:C:T	Tcruzi	B	-0.0264764775318529	0.0560504871842758	0.423456471402687
TMEM170B	chr6:11450471:C:T	Tcruzi	CD4T	-0.0562560222400727	0.0741934932277497	0.32504503479892
TMEM170B	chr6:11456321:C:T	NI	NK	0.0048738994495486	0.057230247164395	0.590475250999968
TMEM170B	chr6:11456321:C:T	NI	CD8T	0.0205863258988693	0.0678798140829305	0.527423238970711
TMEM170B	chr6:11456321:C:T	NI	monocyte	-0.0278049432812084	0.0783139006041637	0.489515381296242
TMEM170B	chr6:11456321:C:T	NI	B	0.00680416269320497	0.063171230581046	0.589029268605088
TMEM170B	chr6:11456321:C:T	NI	CD4T	0.0225737724839515	0.0818732873850936	0.528860219557178
TMEM170B	chr6:11456321:C:T	IAV	NK	0.0177195555709633	0.0573645672584736	0.526048194118235
TMEM170B	chr6:11456321:C:T	IAV	CD8T	0.0162306564790324	0.0529126255080579	0.525280906164694
TMEM170B	chr6:11456321:C:T	IAV	monocyte	-0.0176927422866616	0.0634454293149185	0.532545669666011
TMEM170B	chr6:11456321:C:T	IAV	B	0.0115860770838039	0.0567983084137097	0.561739422317496
TMEM170B	chr6:11456321:C:T	IAV	CD4T	0.0223771842405392	0.0711936200766164	0.524455298130239
TMEM170B	chr6:11456321:C:T	LPS	NK	0.0158032403137798	0.0596565020182407	0.535278604158151
TMEM170B	chr6:11456321:C:T	LPS	CD8T	0.0266427478974875	0.0656936755331731	0.487301925876255
TMEM170B	chr6:11456321:C:T	LPS	monocyte	-0.0249085839222213	0.0775212691145061	0.50904598830304
TMEM170B	chr6:11456321:C:T	LPS	B	0.0107581214656015	0.0636541476871486	0.567062753378778
TMEM170B	chr6:11456321:C:T	LPS	CD4T	0.0218124641071631	0.0767402217036622	0.52921465386068
TMEM170B	chr6:11456321:C:T	Tcruzi	NK	0.0129344473526054	0.0604875177926716	0.55397710138589
TMEM170B	chr6:11456321:C:T	Tcruzi	CD8T	0.0230618994622696	0.0675639253945466	0.513975620781517
TMEM170B	chr6:11456321:C:T	Tcruzi	monocyte	-0.0524929413193481	0.106273621673857	0.432640186756628
TMEM170B	chr6:11456321:C:T	Tcruzi	B	0.0109503221507788	0.0613985741521677	0.568403703610746
TMEM170B	chr6:11456321:C:T	Tcruzi	CD4T	0.0171789094275896	0.0758206838782206	0.549417329203247
TMEM170B	chr6:11463377:G:A	NI	NK	-0.0557543657537169	0.0664722580417067	0.282787539739693
TMEM170B	chr6:11463377:G:A	NI	CD8T	-0.0483267241819676	0.0620667445336319	0.314564158521523
TMEM170B	chr6:11463377:G:A	NI	monocyte	-0.0633099968473458	0.0724514835015786	0.262628057077061
TMEM170B	chr6:11463377:G:A	NI	B	-0.0127915959628619	0.0527583868068601	0.489263578961196
TMEM170B	chr6:11463377:G:A	NI	CD4T	-0.0351501665683618	0.0653544434272382	0.39076424489387
TMEM170B	chr6:11463377:G:A	IAV	NK	-0.0373818142398691	0.0518669676459041	0.329725315871561
TMEM170B	chr6:11463377:G:A	IAV	CD8T	-0.0318480661110284	0.0466713662984701	0.342868841246636
TMEM170B	chr6:11463377:G:A	IAV	monocyte	-0.042726247569577	0.0582939551927716	0.327238424729129
TMEM170B	chr6:11463377:G:A	IAV	B	-0.0134936612436073	0.046657883990179	0.47516924997589
TMEM170B	chr6:11463377:G:A	IAV	CD4T	-0.0182085557671193	0.054603403640089	0.45670694465541
TMEM170B	chr6:11463377:G:A	LPS	NK	-0.0296819875164348	0.050924931828064	0.371979905123341
TMEM170B	chr6:11463377:G:A	LPS	CD8T	-0.043156617623665	0.0556044195342641	0.309608126473506
TMEM170B	chr6:11463377:G:A	LPS	monocyte	-0.0515718559928906	0.0696351197144059	0.316651619408291
TMEM170B	chr6:11463377:G:A	LPS	B	-0.0202552762060357	0.0531678665641108	0.444269974517343
TMEM170B	chr6:11463377:G:A	LPS	CD4T	-0.0228003155337534	0.0597829423231913	0.440333583739776
TMEM170B	chr6:11463377:G:A	Tcruzi	NK	-0.0515974990159063	0.0640395156225943	0.29590387475059
TMEM170B	chr6:11463377:G:A	Tcruzi	CD8T	-0.0460191017976664	0.0597589684597738	0.315515922822764
TMEM170B	chr6:11463377:G:A	Tcruzi	monocyte	-0.0509352890393551	0.0658452112236183	0.312966008218066
TMEM170B	chr6:11463377:G:A	Tcruzi	B	-0.0180067747766488	0.0506938505010404	0.453505415160311
TMEM170B	chr6:11463377:G:A	Tcruzi	CD4T	-0.0391667831869747	0.0637847917520436	0.370615766906261
TMEM170B	chr6:11473526:G:C	NI	NK	0.0532386439884171	0.143272539575566	0.349753796665384
TMEM170B	chr6:11473526:G:C	NI	CD8T	0.0224258768029004	0.147831820123607	0.431164643537084
TMEM170B	chr6:11473526:G:C	NI	monocyte	0.686297814924634	0.204903534724428	0.00068959133639698
TMEM170B	chr6:11473526:G:C	NI	B	0.0524883840951982	0.154795487557105	0.359295236757772
TMEM170B	chr6:11473526:G:C	NI	CD4T	0.0498409289071102	0.170977378107553	0.380280870494393
TMEM170B	chr6:11473526:G:C	IAV	NK	0.0405310710888429	0.136215738902835	0.375054531516558
TMEM170B	chr6:11473526:G:C	IAV	CD8T	0.0224742134236312	0.124294459492831	0.419961500902036
TMEM170B	chr6:11473526:G:C	IAV	monocyte	0.439851815610803	0.163578165264068	0.00231951064696128
TMEM170B	chr6:11473526:G:C	IAV	B	0.00888763548702154	0.142933761334667	0.460966743566719
TMEM170B	chr6:11473526:G:C	IAV	CD4T	-0.0202060394569371	0.153485897947745	0.460475263882617
TMEM170B	chr6:11473526:G:C	LPS	NK	0.0764418307408493	0.142052755114546	0.29065637956332
TMEM170B	chr6:11473526:G:C	LPS	CD8T	0.0871312208909176	0.133282550059297	0.253138387995015
TMEM170B	chr6:11473526:G:C	LPS	monocyte	0.679885875316088	0.220545185999346	0.000759757906233458
TMEM170B	chr6:11473526:G:C	LPS	B	0.0527971390555357	0.153500679662975	0.356640819312716
TMEM170B	chr6:11473526:G:C	LPS	CD4T	0.0758190709350815	0.159188443121268	0.313542099431157
TMEM170B	chr6:11473526:G:C	Tcruzi	NK	0.0248591115970524	0.150094926821817	0.424458080085399
TMEM170B	chr6:11473526:G:C	Tcruzi	CD8T	0.0178896876688267	0.144225241997768	0.441193537989171
TMEM170B	chr6:11473526:G:C	Tcruzi	monocyte	0.491638609745891	0.169195314797429	0.00182357802070169
TMEM170B	chr6:11473526:G:C	Tcruzi	B	0.102518911832173	0.148248462174918	0.239744275393503
TMEM170B	chr6:11473526:G:C	Tcruzi	CD4T	0.0959511077197269	0.161612010978005	0.274568837735359
TMEM170B	chr6:11478031:T:A	NI	NK	0.0131938882508013	0.0465016945121784	0.545942976151749
TMEM170B	chr6:11478031:T:A	NI	CD8T	0.0118787628127679	0.051423276808376	0.558885962439784
TMEM170B	chr6:11478031:T:A	NI	monocyte	0.0265080224875612	0.0642694608680284	0.476054932119049
TMEM170B	chr6:11478031:T:A	NI	B	0.0107377620265751	0.0504545332154694	0.566545500758016
TMEM170B	chr6:11478031:T:A	NI	CD4T	0.0241574440941818	0.0661224593364489	0.51047527371836
TMEM170B	chr6:11478031:T:A	IAV	NK	0.00869149979513621	0.0422142061678867	0.567745703852073
TMEM170B	chr6:11478031:T:A	IAV	CD8T	0.0115035281032397	0.0398540042953541	0.543190962450394
TMEM170B	chr6:11478031:T:A	IAV	monocyte	0.0302595238367667	0.0594347194786858	0.464734141010467
TMEM170B	chr6:11478031:T:A	IAV	B	0.0115132754810759	0.0443857277608002	0.552611872418067
TMEM170B	chr6:11478031:T:A	IAV	CD4T	0.0238203729058755	0.0574353523406133	0.502976532495714
TMEM170B	chr6:11478031:T:A	LPS	NK	0.0124855426900968	0.0461701634501388	0.543437557460558
TMEM170B	chr6:11478031:T:A	LPS	CD8T	0.0110788022904168	0.0446870462893972	0.54851426737616
TMEM170B	chr6:11478031:T:A	LPS	monocyte	0.0369934624104493	0.0710873895336002	0.445627708513684
TMEM170B	chr6:11478031:T:A	LPS	B	0.0117942631341232	0.050318008415667	0.554085182584771
TMEM170B	chr6:11478031:T:A	LPS	CD4T	0.0336245891652089	0.0681780106364404	0.470028174364183
TMEM170B	chr6:11478031:T:A	Tcruzi	NK	0.0133275463883854	0.0478513650899592	0.545340873561119
TMEM170B	chr6:11478031:T:A	Tcruzi	CD8T	0.0139981467154278	0.0499400874989444	0.543184759468466
TMEM170B	chr6:11478031:T:A	Tcruzi	monocyte	0.032138434691846	0.0651314588797742	0.467572129694417
TMEM170B	chr6:11478031:T:A	Tcruzi	B	0.00987455528927721	0.0477892089020843	0.565969905494337
TMEM170B	chr6:11478031:T:A	Tcruzi	CD4T	0.0282079162582183	0.0648434918248355	0.494876369558638
TMEM170B	chr6:11540393:G:A	NI	NK	-0.0322621602071478	0.060609631136919	0.452662537572837
TMEM170B	chr6:11540393:G:A	NI	CD8T	-0.0261016069344865	0.0597618370606435	0.492915510282037
TMEM170B	chr6:11540393:G:A	NI	monocyte	-0.00912806443434194	0.0604756073251436	0.559516169099911
TMEM170B	chr6:11540393:G:A	NI	B	-0.0121453555921096	0.0535050333545742	0.562475756083662
TMEM170B	chr6:11540393:G:A	NI	CD4T	-0.0156269403480463	0.0661908616616184	0.548855628800378
TMEM170B	chr6:11540393:G:A	IAV	NK	-0.0298024307036101	0.0564291539980809	0.453508066192448
TMEM170B	chr6:11540393:G:A	IAV	CD8T	-0.0228374977254421	0.0482659337984037	0.476951548533937
TMEM170B	chr6:11540393:G:A	IAV	monocyte	-0.0128223350603374	0.0515433226161084	0.55420277458675
TMEM170B	chr6:11540393:G:A	IAV	B	-0.00676736412343515	0.0457937768622728	0.584933365650729
TMEM170B	chr6:11540393:G:A	IAV	CD4T	-0.00511211763166123	0.0556824628003278	0.597390858669281
TMEM170B	chr6:11540393:G:A	LPS	NK	-0.0270185357913833	0.0557920631096928	0.468821761983264
TMEM170B	chr6:11540393:G:A	LPS	CD8T	-0.0210144223698683	0.0508564545113186	0.495684392639638
TMEM170B	chr6:11540393:G:A	LPS	monocyte	-0.022924656842839	0.0650165484716025	0.508361202006583
TMEM170B	chr6:11540393:G:A	LPS	B	-0.0045572525064753	0.0521730358303867	0.597087806651903
TMEM170B	chr6:11540393:G:A	LPS	CD4T	-0.00703622035625859	0.0609791421613402	0.587258954509823
TMEM170B	chr6:11540393:G:A	Tcruzi	NK	-0.0321995490704715	0.0619435640758945	0.455787728247856
TMEM170B	chr6:11540393:G:A	Tcruzi	CD8T	-0.0201416254143288	0.0547704058321668	0.51356323002214
TMEM170B	chr6:11540393:G:A	Tcruzi	monocyte	-0.0198096753247503	0.0611538211761103	0.526002461402237
TMEM170B	chr6:11540393:G:A	Tcruzi	B	-0.00703134199621932	0.0501766875434261	0.585112310039277
TMEM170B	chr6:11540393:G:A	Tcruzi	CD4T	-0.012402693282738	0.0621354165506199	0.566331535205255
TMEM170B	chr6:11590196:T:C	NI	NK	0.00832438098403263	0.0277989828412569	0.603219072504044
TMEM170B	chr6:11590196:T:C	NI	CD8T	0.0112399715294811	0.0307506760682671	0.581881457336135
TMEM170B	chr6:11590196:T:C	NI	monocyte	0.030746106663517	0.0452652456245562	0.421337086889835
TMEM170B	chr6:11590196:T:C	NI	B	0.0049997273009716	0.0296000385486255	0.639563081339509
TMEM170B	chr6:11590196:T:C	NI	CD4T	0.0261974689301583	0.0454408650147722	0.488568174524044
TMEM170B	chr6:11590196:T:C	IAV	NK	0.00443110695059907	0.0250042193053758	0.63686602124922
TMEM170B	chr6:11590196:T:C	IAV	CD8T	0.00566345420520649	0.0234036585570423	0.617677875259908
TMEM170B	chr6:11590196:T:C	IAV	monocyte	0.00796697792356395	0.0293154497847184	0.604200880040892
TMEM170B	chr6:11590196:T:C	IAV	B	-0.000889240348153905	0.0267474234432794	0.692651758069691
TMEM170B	chr6:11590196:T:C	IAV	CD4T	0.00685666356741302	0.0305003125463717	0.62049866754385
TMEM170B	chr6:11590196:T:C	LPS	NK	0.00437076811527537	0.0267894375744707	0.635183391186371
TMEM170B	chr6:11590196:T:C	LPS	CD8T	0.00641195100888116	0.026131880414959	0.610148543331502
TMEM170B	chr6:11590196:T:C	LPS	monocyte	0.00681402303897266	0.0357865088416107	0.608906724690332
TMEM170B	chr6:11590196:T:C	LPS	B	0.00597382388195195	0.0296760595617264	0.626372163972875
TMEM170B	chr6:11590196:T:C	LPS	CD4T	0.0125986546635907	0.034718437835569	0.577968654104202
TMEM170B	chr6:11590196:T:C	Tcruzi	NK	0.00554835899940604	0.02794087940669	0.627857477448832
TMEM170B	chr6:11590196:T:C	Tcruzi	CD8T	0.0121560811002924	0.0304452209910939	0.569537817236813
TMEM170B	chr6:11590196:T:C	Tcruzi	monocyte	0.0223571594951679	0.039790427706913	0.507252764849844
TMEM170B	chr6:11590196:T:C	Tcruzi	B	0.00702678217571278	0.0286855232534044	0.616653804574079
TMEM170B	chr6:11590196:T:C	Tcruzi	CD4T	0.015402448379275	0.0362603278636679	0.561827511394993
TMEM170B	chr6:11591562:G:A	NI	NK	-0.0431985590966587	0.0565773409021798	0.253213380551428
TMEM170B	chr6:11591562:G:A	NI	CD8T	-0.0371996692931228	0.058227304182179	0.293303646163975
TMEM170B	chr6:11591562:G:A	NI	monocyte	-0.129058029463434	0.0855063446742539	0.084093337881524
TMEM170B	chr6:11591562:G:A	NI	B	-0.0143023824738927	0.0585324551705275	0.430350931753065
TMEM170B	chr6:11591562:G:A	NI	CD4T	-0.0382343350734563	0.0687262675878201	0.320857139778403
TMEM170B	chr6:11591562:G:A	IAV	NK	-0.0412422374982208	0.0531813391336589	0.248529019693739
TMEM170B	chr6:11591562:G:A	IAV	CD8T	-0.0286141441263665	0.0476375498958513	0.30225033844637
TMEM170B	chr6:11591562:G:A	IAV	monocyte	-0.0862403849585075	0.0670734042679108	0.123495036574529
TMEM170B	chr6:11591562:G:A	IAV	B	0.0155623005368057	0.0575396271172131	0.462641171446209
TMEM170B	chr6:11591562:G:A	IAV	CD4T	-0.0412632988565189	0.0603869503265417	0.281798463328723
TMEM170B	chr6:11591562:G:A	LPS	NK	-0.0449738309678006	0.05652762767544	0.241821559867521
TMEM170B	chr6:11591562:G:A	LPS	CD8T	-0.0459115836746261	0.0544431768947016	0.228462986482604
TMEM170B	chr6:11591562:G:A	LPS	monocyte	-0.13800378473813	0.094273340941397	0.085201229274813
TMEM170B	chr6:11591562:G:A	LPS	B	-0.00839078167945539	0.0584085787277747	0.461446567681702
TMEM170B	chr6:11591562:G:A	LPS	CD4T	-0.0337584271865323	0.0643738016788305	0.329998925145922
TMEM170B	chr6:11591562:G:A	Tcruzi	NK	-0.0484758032010308	0.0595899405763824	0.236939477807605
TMEM170B	chr6:11591562:G:A	Tcruzi	CD8T	-0.0479135059100132	0.0586329107463678	0.23900604245212
TMEM170B	chr6:11591562:G:A	Tcruzi	monocyte	-0.120398356502746	0.0819410707690874	0.0967453888508657
TMEM170B	chr6:11591562:G:A	Tcruzi	B	-5.0781946045995e-05	0.0570686465046882	0.511252174571654
TMEM170B	chr6:11591562:G:A	Tcruzi	CD4T	-0.0322759253277949	0.0645976848303696	0.339929300148266
TMEM170B	chr6:11616454:G:A	NI	NK	0.00285650783414947	0.0336845222996512	0.660796395663277
TMEM170B	chr6:11616454:G:A	NI	CD8T	0.00997460022195181	0.0403706316088032	0.61634479887507
TMEM170B	chr6:11616454:G:A	NI	monocyte	-0.00433221799502795	0.0444161056018601	0.628797245171755
TMEM170B	chr6:11616454:G:A	NI	B	0.00448560720444103	0.0376196196127128	0.652441721398681
TMEM170B	chr6:11616454:G:A	NI	CD4T	0.00547253546356028	0.0471049672904022	0.641367013614745
TMEM170B	chr6:11616454:G:A	IAV	NK	0.00271674216690841	0.0313460907107435	0.660503369856162
TMEM170B	chr6:11616454:G:A	IAV	CD8T	0.0100358231333387	0.0331057642397362	0.597931100557686
TMEM170B	chr6:11616454:G:A	IAV	monocyte	-0.00136343164766134	0.0362590596612677	0.677487914601047
TMEM170B	chr6:11616454:G:A	IAV	B	0.00121933448115857	0.0323867733108596	0.673802087534978
TMEM170B	chr6:11616454:G:A	IAV	CD4T	0.0022491718325788	0.0392755385314786	0.66828598900322
TMEM170B	chr6:11616454:G:A	LPS	NK	0.00168652023132004	0.0337845495585776	0.664271428118025
TMEM170B	chr6:11616454:G:A	LPS	CD8T	0.00258649304362737	0.0330042723056151	0.655993187091611
TMEM170B	chr6:11616454:G:A	LPS	monocyte	0.00369856248937555	0.0449989000270123	0.648491940159116
TMEM170B	chr6:11616454:G:A	LPS	B	0.00331782155275187	0.0372981454520426	0.654920297822445
TMEM170B	chr6:11616454:G:A	LPS	CD4T	0.000282666207842194	0.0433790291724342	0.676020472076842
TMEM170B	chr6:11616454:G:A	Tcruzi	NK	0.00143843816662298	0.0348533537079945	0.669657127943351
TMEM170B	chr6:11616454:G:A	Tcruzi	CD8T	0.00934963317735226	0.0387915019931219	0.615794395986531
TMEM170B	chr6:11616454:G:A	Tcruzi	monocyte	-0.00259246147132889	0.0415526100589599	0.664094700207719
TMEM170B	chr6:11616454:G:A	Tcruzi	B	0.00600851115642146	0.0364530028953119	0.637992020854235
TMEM170B	chr6:11616454:G:A	Tcruzi	CD4T	0.0032256002935984	0.04371566621549	0.66157682836465
TMEM170B	chr6:11622965:C:T	NI	NK	6.13378000111518e-05	0.0218964841747591	0.724047161525311
TMEM170B	chr6:11622965:C:T	NI	CD8T	0.00766928385874236	0.0254786830172539	0.643563606577034
TMEM170B	chr6:11622965:C:T	NI	monocyte	0.00191472599489132	0.0284304347563602	0.678635384057194
TMEM170B	chr6:11622965:C:T	NI	B	0.00518456549181043	0.0247330989401282	0.665485124604412
TMEM170B	chr6:11622965:C:T	NI	CD4T	0.0144239588781562	0.0344026485010931	0.585402436721012
TMEM170B	chr6:11622965:C:T	IAV	NK	-0.000331752604144746	0.0205576933132096	0.729304033124932
TMEM170B	chr6:11622965:C:T	IAV	CD8T	0.00711183475558184	0.0220405798324453	0.637087639031886
TMEM170B	chr6:11622965:C:T	IAV	monocyte	-0.00347372547763751	0.0239009262624355	0.694586451363347
TMEM170B	chr6:11622965:C:T	IAV	B	0.00373451033671058	0.0217234148539556	0.676205699609223
TMEM170B	chr6:11622965:C:T	IAV	CD4T	0.000739303224322308	0.0249397239136144	0.711230347208047
TMEM170B	chr6:11622965:C:T	LPS	NK	0.00016080367888604	0.0219750303420767	0.716006087917207
TMEM170B	chr6:11622965:C:T	LPS	CD8T	0.00283261498190709	0.0212054376633403	0.680186069509076
TMEM170B	chr6:11622965:C:T	LPS	monocyte	-0.000939669044126666	0.0280773097741533	0.706103516030654
TMEM170B	chr6:11622965:C:T	LPS	B	0.00940026260453664	0.0269675496231648	0.620561769160665
TMEM170B	chr6:11622965:C:T	LPS	CD4T	0.0069814630606946	0.0275767827150464	0.648813781561398
TMEM170B	chr6:11622965:C:T	Tcruzi	NK	-0.00410978990640258	0.0248495670160949	0.694715345722488
TMEM170B	chr6:11622965:C:T	Tcruzi	CD8T	0.0048210807748697	0.0234698463986316	0.666459859858952
TMEM170B	chr6:11622965:C:T	Tcruzi	monocyte	-0.00486165307130855	0.0271935296849252	0.676706902721637
TMEM170B	chr6:11622965:C:T	Tcruzi	B	0.0130393495047911	0.0308222373919107	0.595594711430803
TMEM170B	chr6:11622965:C:T	Tcruzi	CD4T	0.00837082590787297	0.0283928699823817	0.642082070957981
TMEM170B	chr6:11641368:A:G	NI	NK	-0.00399989066301162	0.018403180927306	0.721270598452842
TMEM170B	chr6:11641368:A:G	NI	CD8T	-0.00727240278396108	0.0229719246989979	0.693609327750922
TMEM170B	chr6:11641368:A:G	NI	monocyte	0.00954700484618833	0.0273476438762531	0.624911443432168
TMEM170B	chr6:11641368:A:G	NI	B	-0.000596887957259703	0.0188383191328451	0.768801759553537
TMEM170B	chr6:11641368:A:G	NI	CD4T	0.00459133186926587	0.0261267850581398	0.714427845783795
TMEM170B	chr6:11641368:A:G	IAV	NK	0.000999990334455267	0.0164039300851705	0.766127587189216
TMEM170B	chr6:11641368:A:G	IAV	CD8T	-0.00223019737324409	0.0152373952373095	0.738691440150723
TMEM170B	chr6:11641368:A:G	IAV	monocyte	0.00391622924564729	0.0192080919782162	0.721851180673626
TMEM170B	chr6:11641368:A:G	IAV	B	-0.00119337851384375	0.0168204175121154	0.760130193535359
TMEM170B	chr6:11641368:A:G	IAV	CD4T	-0.000632545182396397	0.0191965262704835	0.76849235425405
TMEM170B	chr6:11641368:A:G	LPS	NK	-0.0013650791944689	0.0173517162346095	0.747772251446834
TMEM170B	chr6:11641368:A:G	LPS	CD8T	-0.00193055395097021	0.0168469252211056	0.739184817641197
TMEM170B	chr6:11641368:A:G	LPS	monocyte	0.003295364097812	0.0230906952846283	0.715908456351639
TMEM170B	chr6:11641368:A:G	LPS	B	-0.000776497421651991	0.0189484125962726	0.759971889723153
TMEM170B	chr6:11641368:A:G	LPS	CD4T	0.00142920488237613	0.0211870799429699	0.753099830226064
TMEM170B	chr6:11641368:A:G	Tcruzi	NK	-0.00210941227123677	0.0180490492365555	0.742988790959132
TMEM170B	chr6:11641368:A:G	Tcruzi	CD8T	-0.00434585280720145	0.0194909401548249	0.7177756000838
TMEM170B	chr6:11641368:A:G	Tcruzi	monocyte	0.00157165687434851	0.0212278675863967	0.74131431131435
TMEM170B	chr6:11641368:A:G	Tcruzi	B	0.000749399081698083	0.0180577207106886	0.764445266710958
TMEM170B	chr6:11641368:A:G	Tcruzi	CD4T	0.00145587809852865	0.0213377514001721	0.75879527692743
TMEM170B	chr6:11644755:C:T	NI	NK	0.000482271131430557	0.0475636507015671	0.652663973416501
TMEM170B	chr6:11644755:C:T	NI	CD8T	-0.00287119619600003	0.0553310751005779	0.640365032055687
TMEM170B	chr6:11644755:C:T	NI	monocyte	0.00675588923366919	0.063004797004289	0.596267242847632
TMEM170B	chr6:11644755:C:T	NI	B	-0.00113477509783069	0.0525897075134373	0.648602381816277
TMEM170B	chr6:11644755:C:T	NI	CD4T	-0.00622714461034885	0.0690425991592731	0.619702121486353
TMEM170B	chr6:11644755:C:T	IAV	NK	0.00123814934710437	0.0441565267261283	0.647729147510382
TMEM170B	chr6:11644755:C:T	IAV	CD8T	-0.00256762665716822	0.0412090119512406	0.637549521628324
TMEM170B	chr6:11644755:C:T	IAV	monocyte	0.00446953569824529	0.051765697361276	0.6296647505458
TMEM170B	chr6:11644755:C:T	IAV	B	-0.00247362821156506	0.0453851972748423	0.639614801453146
TMEM170B	chr6:11644755:C:T	IAV	CD4T	-0.0033825495934464	0.0577498343206259	0.638144716328637
TMEM170B	chr6:11644755:C:T	LPS	NK	0.000170384031961333	0.0478851227260187	0.649793753787248
TMEM170B	chr6:11644755:C:T	LPS	CD8T	-0.00276280733585003	0.0476357976447811	0.632667044165036
TMEM170B	chr6:11644755:C:T	LPS	monocyte	-0.00129545684108935	0.0628720019822154	0.634819537912781
TMEM170B	chr6:11644755:C:T	LPS	B	-0.00391449305172227	0.052745046410215	0.628236223461753
TMEM170B	chr6:11644755:C:T	LPS	CD4T	-0.00416387471408162	0.0639602600373725	0.630257947234695
TMEM170B	chr6:11644755:C:T	Tcruzi	NK	0.00612443321078526	0.0503706853934921	0.619718273407375
TMEM170B	chr6:11644755:C:T	Tcruzi	CD8T	0.000338729580222489	0.0530429447764993	0.651969776018226
TMEM170B	chr6:11644755:C:T	Tcruzi	monocyte	0.00524081237691632	0.0598455198511451	0.622794913516825
TMEM170B	chr6:11644755:C:T	Tcruzi	B	-0.000492358391855809	0.0498746538254627	0.650097016152906
TMEM170B	chr6:11644755:C:T	Tcruzi	CD4T	-0.00387278687595636	0.0645279216600718	0.636285614665272
TMEM170B	chr6:11650224:A:T	NI	NK	-0.00956676884866907	0.0382671159837627	0.596451867710933
TMEM170B	chr6:11650224:A:T	NI	CD8T	-0.00898179473809732	0.0420517455048812	0.607882038919869
TMEM170B	chr6:11650224:A:T	NI	monocyte	-0.0159136849925806	0.0502982670380213	0.541501993875585
TMEM170B	chr6:11650224:A:T	NI	B	0.00956061414960389	0.0436766113584152	0.614458647333349
TMEM170B	chr6:11650224:A:T	NI	CD4T	-0.00440372179739984	0.0504014169754316	0.633188452089932
TMEM170B	chr6:11650224:A:T	IAV	NK	-0.00849097160560205	0.0353333223707203	0.598946751709194
TMEM170B	chr6:11650224:A:T	IAV	CD8T	-0.00880379019170502	0.0331975080658365	0.591983635746767
TMEM170B	chr6:11650224:A:T	IAV	monocyte	-0.0113086048328614	0.0410367227414678	0.584768491631947
TMEM170B	chr6:11650224:A:T	IAV	B	0.00257528235600264	0.0352779586660447	0.655994715811536
TMEM170B	chr6:11650224:A:T	IAV	CD4T	-0.00297599064874159	0.0423550867940955	0.64773654484733
TMEM170B	chr6:11650224:A:T	LPS	NK	-0.00770752606604408	0.0374407463709674	0.601722710182388
TMEM170B	chr6:11650224:A:T	LPS	CD8T	-0.0100971438720383	0.0376556981581415	0.584374538521869
TMEM170B	chr6:11650224:A:T	LPS	monocyte	-0.0154326029668885	0.0505071579825966	0.557675292354972
TMEM170B	chr6:11650224:A:T	LPS	B	0.00145783129750427	0.0401807728282362	0.660748862720775
TMEM170B	chr6:11650224:A:T	LPS	CD4T	-0.00422735926484758	0.0467266258081665	0.63516510545817
TMEM170B	chr6:11650224:A:T	Tcruzi	NK	-0.00397353764588773	0.037820502836115	0.634350522995945
TMEM170B	chr6:11650224:A:T	Tcruzi	CD8T	-0.00439171229880697	0.0394710547868893	0.633757919698626
TMEM170B	chr6:11650224:A:T	Tcruzi	monocyte	-0.0162522618860092	0.0486313316865569	0.560648332646383
TMEM170B	chr6:11650224:A:T	Tcruzi	B	0.00583694199118311	0.0396133078269832	0.632890807145506
TMEM170B	chr6:11650224:A:T	Tcruzi	CD4T	-0.0036478125523343	0.0471240836479787	0.644441802957281
TMEM170B	chr6:11650236:A:G	NI	NK	0.0200687330307402	0.0515483093736647	0.524665619035518
TMEM170B	chr6:11650236:A:G	NI	CD8T	0.0227881440641011	0.0583763362646769	0.525361401728704
TMEM170B	chr6:11650236:A:G	NI	monocyte	0.0112898038149018	0.0599600876038753	0.563753338358989
TMEM170B	chr6:11650236:A:G	NI	B	0.0116768565011323	0.0514847627218775	0.577482866222755
TMEM170B	chr6:11650236:A:G	NI	CD4T	0.0212971556990943	0.0679700498167079	0.541146340926969
TMEM170B	chr6:11650236:A:G	IAV	NK	0.0148828396662457	0.0452805892894804	0.545090907476988
TMEM170B	chr6:11650236:A:G	IAV	CD8T	0.0149500444191975	0.0427937927327906	0.538162594975776
TMEM170B	chr6:11650236:A:G	IAV	monocyte	0.00849458138304272	0.0493928210232732	0.595310132530055
TMEM170B	chr6:11650236:A:G	IAV	B	0.0118983930136475	0.0451793135755335	0.566662498195886
TMEM170B	chr6:11650236:A:G	IAV	CD4T	0.0183714039884364	0.0575068768670385	0.548712745012248
TMEM170B	chr6:11650236:A:G	LPS	NK	0.0185202955488532	0.0504190262368979	0.526451670485743
TMEM170B	chr6:11650236:A:G	LPS	CD8T	0.0185032138796215	0.0495871651057954	0.524838271046422
TMEM170B	chr6:11650236:A:G	LPS	monocyte	0.0102962435258543	0.0597533916753154	0.579634310205303
TMEM170B	chr6:11650236:A:G	LPS	B	0.0185876087934417	0.0546589944518891	0.536338044220549
TMEM170B	chr6:11650236:A:G	LPS	CD4T	0.0193052801271416	0.0630008582756549	0.546713227430798
TMEM170B	chr6:11650236:A:G	Tcruzi	NK	0.0171549383433188	0.0507519774346778	0.540446368297269
TMEM170B	chr6:11650236:A:G	Tcruzi	CD8T	0.0186651479822672	0.0540681999112739	0.538512266667753
TMEM170B	chr6:11650236:A:G	Tcruzi	monocyte	0.00984003217915039	0.0570488666698506	0.589587922277922
TMEM170B	chr6:11650236:A:G	Tcruzi	B	0.0126027221363291	0.049455533106406	0.567467693838195
TMEM170B	chr6:11650236:A:G	Tcruzi	CD4T	0.0198368491277988	0.0637909973738221	0.549804615609563
TMEM170B	chr6:11653345:G:A	NI	NK	-0.00429641244201214	0.0280796673696711	0.671336011136466
TMEM170B	chr6:11653345:G:A	NI	CD8T	-0.00251520991503178	0.0304934934247926	0.690552607406028
TMEM170B	chr6:11653345:G:A	NI	monocyte	-0.00292168835402166	0.0361768632742426	0.658077203010468
TMEM170B	chr6:11653345:G:A	NI	B	0.00366380682143004	0.030871824535031	0.684076375134032
TMEM170B	chr6:11653345:G:A	NI	CD4T	-0.00724096546554401	0.0397029400652701	0.647410607387471
TMEM170B	chr6:11653345:G:A	IAV	NK	-0.00436468854772993	0.0263466449200873	0.667704402819694
TMEM170B	chr6:11653345:G:A	IAV	CD8T	-0.000684233740506641	0.0236588466604838	0.702914010345829
TMEM170B	chr6:11653345:G:A	IAV	monocyte	0.00591810951542937	0.035905789231402	0.672879513548578
TMEM170B	chr6:11653345:G:A	IAV	B	0.0045301139621034	0.0275684244671142	0.671740797347184
TMEM170B	chr6:11653345:G:A	IAV	CD4T	0.000940346162731569	0.0315796956235527	0.709843190404024
TMEM170B	chr6:11653345:G:A	LPS	NK	-0.00878858091367881	0.0307195455973499	0.62425567467821
TMEM170B	chr6:11653345:G:A	LPS	CD8T	-0.00363436063455398	0.0270663974018711	0.667362325689936
TMEM170B	chr6:11653345:G:A	LPS	monocyte	-0.00697954008475978	0.0378960860184498	0.63998722393515
TMEM170B	chr6:11653345:G:A	LPS	B	0.00343433731243879	0.0309291706693192	0.679235560104899
TMEM170B	chr6:11653345:G:A	LPS	CD4T	3.83151220501012e-06	0.0346355799458896	0.702167714198854
TMEM170B	chr6:11653345:G:A	Tcruzi	NK	-0.00400061382109688	0.0290872950588832	0.673046464146655
TMEM170B	chr6:11653345:G:A	Tcruzi	CD8T	-0.00205491848663025	0.0295589996269105	0.691487771171941
TMEM170B	chr6:11653345:G:A	Tcruzi	monocyte	-0.00360295857867113	0.0342131618233703	0.677200774060222
TMEM170B	chr6:11653345:G:A	Tcruzi	B	0.00545837011152783	0.0305243741711701	0.665398173668962
TMEM170B	chr6:11653345:G:A	Tcruzi	CD4T	-0.000432399486942757	0.0350171210903337	0.706990490962601
TMEM176A	chr7:150709530:A:T	NI	NK	-0.0988735082115858	0.136431122440048	0.232529037363623
TMEM176A	chr7:150709530:A:T	NI	CD8T	-0.101006652188562	0.13585421924795	0.227020257594024
TMEM176A	chr7:150709530:A:T	NI	monocyte	0.647558233686132	0.198565313915879	0.000512267924026097
TMEM176A	chr7:150709530:A:T	NI	B	0.0496587883068158	0.143139446463417	0.361602201648487
TMEM176A	chr7:150709530:A:T	NI	CD4T	-0.0390233892423143	0.147169803163782	0.394649625342719
TMEM176A	chr7:150709530:A:T	IAV	NK	-0.110750932363787	0.130112324404019	0.195625016123082
TMEM176A	chr7:150709530:A:T	IAV	CD8T	-0.0818558021457569	0.114636990838066	0.235362516015853
TMEM176A	chr7:150709530:A:T	IAV	monocyte	0.565354552823108	0.181620805531144	0.000561612085353653
TMEM176A	chr7:150709530:A:T	IAV	B	0.0713335803350091	0.129039485680422	0.287430840355358
TMEM176A	chr7:150709530:A:T	IAV	CD4T	-0.0331503951944553	0.134873183694883	0.403884535287622
TMEM176A	chr7:150709530:A:T	LPS	NK	-0.0659256755269756	0.129810155802831	0.305383297617489
TMEM176A	chr7:150709530:A:T	LPS	CD8T	-0.131315385906842	0.12640446067681	0.145552785578375
TMEM176A	chr7:150709530:A:T	LPS	monocyte	0.628783021505423	0.204911450990605	0.000646604033601324
TMEM176A	chr7:150709530:A:T	LPS	B	0.0718337725736238	0.138013945652126	0.299188578639784
TMEM176A	chr7:150709530:A:T	LPS	CD4T	0.0215884379709873	0.145220594629968	0.444748863509365
TMEM176A	chr7:150709530:A:T	Tcruzi	NK	-0.0789871669656156	0.14173241138724	0.286958160719005
TMEM176A	chr7:150709530:A:T	Tcruzi	CD8T	-0.174384242364609	0.14136547522199	0.102488713000295
TMEM176A	chr7:150709530:A:T	Tcruzi	monocyte	0.607369138205303	0.189929513666885	0.000594625388769699
TMEM176A	chr7:150709530:A:T	Tcruzi	B	0.0299267469892175	0.136251482284345	0.407301033310337
TMEM176A	chr7:150709530:A:T	Tcruzi	CD4T	-0.101050768066974	0.143583603816603	0.241798115264214
TMEM176A	chr7:150724252:G:A	NI	NK	0.00800903716008274	0.0245408592525834	0.633644111569563
TMEM176A	chr7:150724252:G:A	NI	CD8T	0.00377525581911116	0.0240490991484965	0.677140592455332
TMEM176A	chr7:150724252:G:A	NI	monocyte	-0.0109115788483486	0.0336226717045376	0.601847671163744
TMEM176A	chr7:150724252:G:A	NI	B	0.00582795961486298	0.0253756393398783	0.662656126061302
TMEM176A	chr7:150724252:G:A	NI	CD4T	0.0245432286491748	0.0424382326198887	0.499373268541523
TMEM176A	chr7:150724252:G:A	IAV	NK	0.00394041382174741	0.0212117005337063	0.673609417859237
TMEM176A	chr7:150724252:G:A	IAV	CD8T	0.003136809604179	0.019241877814623	0.677753224059189
TMEM176A	chr7:150724252:G:A	IAV	monocyte	-0.0121593862099602	0.0298427574996355	0.607477093570139
TMEM176A	chr7:150724252:G:A	IAV	B	0.000492882215661082	0.0216726922776251	0.716222566111246
TMEM176A	chr7:150724252:G:A	IAV	CD4T	0.00893975960172869	0.0270005581384117	0.631895151613459
TMEM176A	chr7:150724252:G:A	LPS	NK	0.00120918165540317	0.0227335088253259	0.694520406148293
TMEM176A	chr7:150724252:G:A	LPS	CD8T	0.000682757904120017	0.0220207386888332	0.697488509698554
TMEM176A	chr7:150724252:G:A	LPS	monocyte	-0.0156832884323344	0.0361743548626792	0.569664081822618
TMEM176A	chr7:150724252:G:A	LPS	B	0.00332659970045981	0.0251099684318963	0.676823444002362
TMEM176A	chr7:150724252:G:A	LPS	CD4T	0.000105092587794759	0.0279758235972634	0.706264773229332
TMEM176A	chr7:150724252:G:A	Tcruzi	NK	0.00694689220251157	0.0246920151193027	0.644468690833839
TMEM176A	chr7:150724252:G:A	Tcruzi	CD8T	0.00650016958527979	0.024053575409672	0.645800052617593
TMEM176A	chr7:150724252:G:A	Tcruzi	monocyte	-0.0109440811979004	0.0318435914358304	0.621482109942402
TMEM176A	chr7:150724252:G:A	Tcruzi	B	0.00563273888046562	0.0241041214644861	0.659462600092488
TMEM176A	chr7:150724252:G:A	Tcruzi	CD4T	0.00966301079334032	0.0289104940296479	0.627466062164439
TMEM176A	chr7:150732580:G:A	NI	NK	0.00774831426427937	0.0397890902845549	0.615025618373129
TMEM176A	chr7:150732580:G:A	NI	CD8T	-0.00370495080803109	0.0422237151339246	0.640093722617489
TMEM176A	chr7:150732580:G:A	NI	monocyte	-0.0108443186287924	0.0538450425386744	0.575532052255019
TMEM176A	chr7:150732580:G:A	NI	B	-0.008401485804939	0.0432273869788743	0.609255829647974
TMEM176A	chr7:150732580:G:A	NI	CD4T	-0.00809918537162936	0.0528308580179799	0.609812570552675
TMEM176A	chr7:150732580:G:A	IAV	NK	0.0061177352497103	0.0364854367686224	0.622704373904818
TMEM176A	chr7:150732580:G:A	IAV	CD8T	0.00154410224967055	0.0324963494500361	0.657895477583544
TMEM176A	chr7:150732580:G:A	IAV	monocyte	-0.0070056204882412	0.0434223607775817	0.615908382217457
TMEM176A	chr7:150732580:G:A	IAV	B	0.000558938148979891	0.0367532264444445	0.66532118527578
TMEM176A	chr7:150732580:G:A	IAV	CD4T	-0.00349153987948443	0.0442892810561362	0.639356945120837
TMEM176A	chr7:150732580:G:A	LPS	NK	0.00636417412263614	0.0389793554825847	0.619229084203334
TMEM176A	chr7:150732580:G:A	LPS	CD8T	-0.00143894021732978	0.0365475659389097	0.646647837648704
TMEM176A	chr7:150732580:G:A	LPS	monocyte	-0.0120035916185847	0.0540888305156296	0.581348726086126
TMEM176A	chr7:150732580:G:A	LPS	B	-0.00373475265090478	0.0413940153110893	0.630599294601677
TMEM176A	chr7:150732580:G:A	LPS	CD4T	-0.0177512082026615	0.0541486394798375	0.561733023599906
TMEM176A	chr7:150732580:G:A	Tcruzi	NK	0.00986862792044278	0.0425463632147682	0.602216217292581
TMEM176A	chr7:150732580:G:A	Tcruzi	CD8T	-0.0040976595946657	0.0409120967668582	0.634791000613217
TMEM176A	chr7:150732580:G:A	Tcruzi	monocyte	-0.0119605520525239	0.0518578901535454	0.589820460980259
TMEM176A	chr7:150732580:G:A	Tcruzi	B	-0.00765362688807288	0.0409004369574723	0.60898771578907
TMEM176A	chr7:150732580:G:A	Tcruzi	CD4T	-0.0116624824023456	0.0507535173758093	0.596616949708819
TMEM176A	chr7:150732783:G:A	NI	NK	0.016764770497825	0.0520475363856129	0.517777792360131
TMEM176A	chr7:150732783:G:A	NI	CD8T	0.0332777553246522	0.0656008275581232	0.456071547151968
TMEM176A	chr7:150732783:G:A	NI	monocyte	0.0162183093659207	0.0688490423773572	0.525014086006466
TMEM176A	chr7:150732783:G:A	NI	B	0.033949582265176	0.066411915229032	0.451886520950174
TMEM176A	chr7:150732783:G:A	NI	CD4T	0.0420002309214488	0.0810600229765978	0.443454006226014
TMEM176A	chr7:150732783:G:A	IAV	NK	0.011141229663402	0.0475083451265268	0.543005392659388
TMEM176A	chr7:150732783:G:A	IAV	CD8T	0.0255229243391941	0.0508269945517175	0.455516908532783
TMEM176A	chr7:150732783:G:A	IAV	monocyte	0.0144616584285888	0.0570422160355873	0.5427894617005
TMEM176A	chr7:150732783:G:A	IAV	B	0.0266188607716358	0.0556732266561193	0.46396287969127
TMEM176A	chr7:150732783:G:A	IAV	CD4T	0.0316692274975515	0.0664892238410661	0.466851147116549
TMEM176A	chr7:150732783:G:A	LPS	NK	0.0179513808908003	0.0524142699300113	0.506486366798307
TMEM176A	chr7:150732783:G:A	LPS	CD8T	0.0249783628727157	0.0543608924059257	0.467719465443908
TMEM176A	chr7:150732783:G:A	LPS	monocyte	0.0184816166117735	0.0694318143136633	0.525545957382736
TMEM176A	chr7:150732783:G:A	LPS	B	0.0365754460724763	0.0680521598015688	0.436442446384017
TMEM176A	chr7:150732783:G:A	LPS	CD4T	0.034862003366397	0.0728952382387853	0.461760864743849
TMEM176A	chr7:150732783:G:A	Tcruzi	NK	0.0201684604244608	0.0549114094364831	0.50225525252041
TMEM176A	chr7:150732783:G:A	Tcruzi	CD8T	0.0276298343358694	0.0602549855582931	0.471644324267292
TMEM176A	chr7:150732783:G:A	Tcruzi	monocyte	0.0174197834647618	0.0663187481122141	0.534982768747461
TMEM176A	chr7:150732783:G:A	Tcruzi	B	0.0262500416756863	0.0585505807829826	0.473654125510028
TMEM176A	chr7:150732783:G:A	Tcruzi	CD4T	0.0370944152617881	0.0746796291938437	0.458864900849636
TMEM176A	chr7:150760516:C:T	NI	NK	-0.0405840655843889	0.0590547262901599	0.244712421517419
TMEM176A	chr7:150760516:C:T	NI	CD8T	-0.0523835649659135	0.0597415888299356	0.189276555869184
TMEM176A	chr7:150760516:C:T	NI	monocyte	-0.554671497956805	0.0652826064849241	0
TMEM176A	chr7:150760516:C:T	NI	B	-0.0729197370865523	0.0625382775401421	0.120810314417381
TMEM176A	chr7:150760516:C:T	NI	CD4T	-0.0281267403128514	0.0630763738461987	0.327579194742206
TMEM176A	chr7:150760516:C:T	IAV	NK	-0.0585013949126307	0.056465821167473	0.14892510712734
TMEM176A	chr7:150760516:C:T	IAV	CD8T	-0.0510909351770235	0.0528285501374531	0.16546892261479
TMEM176A	chr7:150760516:C:T	IAV	monocyte	-0.486899694035033	0.064544440988357	1.99840144432528e-15
TMEM176A	chr7:150760516:C:T	IAV	B	-0.0306160931300274	0.0582222158478369	0.297566952364084
TMEM176A	chr7:150760516:C:T	IAV	CD4T	0.0326908499675031	0.0619694251299466	0.300987654338213
TMEM176A	chr7:150760516:C:T	LPS	NK	-0.034763606644773	0.0548927057683815	0.261778274662208
TMEM176A	chr7:150760516:C:T	LPS	CD8T	-0.0879777877444902	0.0556671758561501	0.0548405666911165
TMEM176A	chr7:150760516:C:T	LPS	monocyte	-0.53745692476112	0.0700555946911727	5.6621374255883e-15
TMEM176A	chr7:150760516:C:T	LPS	B	-0.00204909912996962	0.0592937907287626	0.482551083104523
TMEM176A	chr7:150760516:C:T	LPS	CD4T	-0.0432408553727747	0.0609578376510919	0.238735638435428
TMEM176A	chr7:150760516:C:T	Tcruzi	NK	-0.0286508141561209	0.063465772076027	0.32309991126894
TMEM176A	chr7:150760516:C:T	Tcruzi	CD8T	-0.0139061947600014	0.0599050010579457	0.4046517748947
TMEM176A	chr7:150760516:C:T	Tcruzi	monocyte	-0.530016319946106	0.0649558015999212	5.55111512312578e-16
TMEM176A	chr7:150760516:C:T	Tcruzi	B	-0.0724767317992628	0.0589645856398683	0.108520984184611
TMEM176A	chr7:150760516:C:T	Tcruzi	CD4T	0.0112210851538534	0.061708734614874	0.42970539873794
TMEM176A	chr7:150772420:A:G	NI	NK	0.0235795825869353	0.059707056520047	0.347075860961214
TMEM176A	chr7:150772420:A:G	NI	CD8T	0.0585519454491757	0.060175324373108	0.164351142775223
TMEM176A	chr7:150772420:A:G	NI	monocyte	-0.527090557030416	0.0650423230282054	5.55111512312578e-16
TMEM176A	chr7:150772420:A:G	NI	B	0.0453091968829339	0.0629966161663281	0.235924681722263
TMEM176A	chr7:150772420:A:G	NI	CD4T	0.0604681312093077	0.0629149660738356	0.167847173541015
TMEM176A	chr7:150772420:A:G	IAV	NK	0.000653155021366741	0.0577396842959584	0.496262219885405
TMEM176A	chr7:150772420:A:G	IAV	CD8T	0.0100088664058544	0.0536311786986543	0.424755251118643
TMEM176A	chr7:150772420:A:G	IAV	monocyte	-0.512207868990924	0.0650383856330649	2.22044604925031e-16
TMEM176A	chr7:150772420:A:G	IAV	B	-0.00763209690270048	0.0591524746179166	0.448212428292563
TMEM176A	chr7:150772420:A:G	IAV	CD4T	0.0669035885206968	0.0615797859848566	0.137539251709452
TMEM176A	chr7:150772420:A:G	LPS	NK	0.0160401106456269	0.0556551533910033	0.387700166779114
TMEM176A	chr7:150772420:A:G	LPS	CD8T	0.057683418088897	0.0561130858973061	0.150757373866779
TMEM176A	chr7:150772420:A:G	LPS	monocyte	-0.585429327197065	0.0704206347201391	1.11022302462516e-16
TMEM176A	chr7:150772420:A:G	LPS	B	-0.0229742968438901	0.0589664857834739	0.348865809250533
TMEM176A	chr7:150772420:A:G	LPS	CD4T	0.00855295367123775	0.0609542089996571	0.443355869072385
TMEM176A	chr7:150772420:A:G	Tcruzi	NK	-0.0807961811338282	0.0669442701259582	0.110574459280733
TMEM176A	chr7:150772420:A:G	Tcruzi	CD8T	0.0582309856265939	0.0604973402249572	0.166735749909263
TMEM176A	chr7:150772420:A:G	Tcruzi	monocyte	-0.52979263107785	0.0664291146216948	3.5527136788005e-15
TMEM176A	chr7:150772420:A:G	Tcruzi	B	0.0458283241684396	0.0600458963559228	0.222745722655424
TMEM176A	chr7:150772420:A:G	Tcruzi	CD4T	0.0132718347595138	0.0618096201886817	0.413105514549251
TMEM176A	chr7:150793343:C:G	NI	NK	0.0349542198762716	0.0596753152258212	0.277493685306689
TMEM176A	chr7:150793343:C:G	NI	CD8T	0.0896316148589187	0.0614883902863866	0.0700360873374955
TMEM176A	chr7:150793343:C:G	NI	monocyte	-0.405542797232327	0.0662361021767333	4.96029328722614e-10
TMEM176A	chr7:150793343:C:G	NI	B	0.0214558911099945	0.0637248886160864	0.369997466740258
TMEM176A	chr7:150793343:C:G	NI	CD4T	0.00372468797289137	0.0635418434150742	0.474746010982793
TMEM176A	chr7:150793343:C:G	IAV	NK	0.0453973416516869	0.0574255478464354	0.213087530596704
TMEM176A	chr7:150793343:C:G	IAV	CD8T	0.0704379241214602	0.0540628724110012	0.0942761075984386
TMEM176A	chr7:150793343:C:G	IAV	monocyte	-0.376834504597557	0.0656264857357263	1.02235941934481e-09
TMEM176A	chr7:150793343:C:G	IAV	B	0.026402036495704	0.0600516450366069	0.33146895675778
TMEM176A	chr7:150793343:C:G	IAV	CD4T	0.182788996830089	0.0682709575780571	0.00217066522408431
TMEM176A	chr7:150793343:C:G	LPS	NK	0.0798629002461914	0.0564229948757168	0.0764292024376616
TMEM176A	chr7:150793343:C:G	LPS	CD8T	0.0374299975992343	0.0563386546999439	0.250882731565858
TMEM176A	chr7:150793343:C:G	LPS	monocyte	-0.43387589397676	0.0712264296069819	2.77864509179437e-10
TMEM176A	chr7:150793343:C:G	LPS	B	-0.0326588349708825	0.0595087622698268	0.291657352289042
TMEM176A	chr7:150793343:C:G	LPS	CD4T	-0.0267455616051274	0.0628994615397302	0.338371614463526
TMEM176A	chr7:150793343:C:G	Tcruzi	NK	-0.0116294984456515	0.065682589021125	0.434679461191459
TMEM176A	chr7:150793343:C:G	Tcruzi	CD8T	0.0538997123226013	0.0608004037927249	0.185985551621959
TMEM176A	chr7:150793343:C:G	Tcruzi	monocyte	-0.411904809311751	0.0672722050484234	6.18428974696883e-10
TMEM176A	chr7:150793343:C:G	Tcruzi	B	-0.0260586915557039	0.0599781832555777	0.331657639198542
TMEM176A	chr7:150793343:C:G	Tcruzi	CD4T	0.0201206389312486	0.0618650846814138	0.371237800826789
TMEM176A	chr7:150804928:C:G	NI	NK	0.019971452970208	0.0522469545364111	0.478838430546089
TMEM176A	chr7:150804928:C:G	NI	CD8T	0.0195884689241529	0.0553934992640639	0.486661495787286
TMEM176A	chr7:150804928:C:G	NI	monocyte	-0.048633871838791	0.0817197747271251	0.382026788765993
TMEM176A	chr7:150804928:C:G	NI	B	0.0340973211400832	0.0633963748229507	0.423475165026635
TMEM176A	chr7:150804928:C:G	NI	CD4T	0.0201244302111914	0.0664121266720766	0.495371832412301
TMEM176A	chr7:150804928:C:G	IAV	NK	0.0164384587626267	0.0481164754689109	0.49235545966031
TMEM176A	chr7:150804928:C:G	IAV	CD8T	0.0125890483363833	0.0428281955408783	0.505270244219993
TMEM176A	chr7:150804928:C:G	IAV	monocyte	-0.041286072720422	0.0701942648753825	0.405200324189124
TMEM176A	chr7:150804928:C:G	IAV	B	0.0178992556043381	0.0497831382359982	0.483811672172599
TMEM176A	chr7:150804928:C:G	IAV	CD4T	0.0222832972580419	0.0584704394830052	0.478223024649582
TMEM176A	chr7:150804928:C:G	LPS	NK	0.0122719653732906	0.0492606374378472	0.51713737222897
TMEM176A	chr7:150804928:C:G	LPS	CD8T	0.00774276818654817	0.0473042190900396	0.539220355264364
TMEM176A	chr7:150804928:C:G	LPS	monocyte	-0.0427425713103784	0.0787391303201142	0.413570125166591
TMEM176A	chr7:150804928:C:G	LPS	B	0.031162802622603	0.060772367444785	0.429977625503088
TMEM176A	chr7:150804928:C:G	LPS	CD4T	0.0329350215674874	0.0674034121361474	0.440465632951049
TMEM176A	chr7:150804928:C:G	Tcruzi	NK	0.0223128600760576	0.054984032661729	0.468880864568781
TMEM176A	chr7:150804928:C:G	Tcruzi	CD8T	0.0231306935865958	0.0549718826366783	0.463166180491387
TMEM176A	chr7:150804928:C:G	Tcruzi	monocyte	-0.0399284631540906	0.074231797749817	0.423467518977317
TMEM176A	chr7:150804928:C:G	Tcruzi	B	0.0402803283293089	0.0663828738825193	0.392579241950283
TMEM176A	chr7:150804928:C:G	Tcruzi	CD4T	0.0301536906342404	0.0657532001515054	0.451377466052764
TMEM176A	chr7:150810639:A:G	NI	NK	0.0246635682754052	0.0689820109325814	0.436374569122538
TMEM176A	chr7:150810639:A:G	NI	CD8T	0.0560132980953633	0.0835262922114129	0.33794707229779
TMEM176A	chr7:150810639:A:G	NI	monocyte	0.101122180299742	0.127449176154358	0.266527953237656
TMEM176A	chr7:150810639:A:G	NI	B	0.0237896839383391	0.0749879906249756	0.453666142012216
TMEM176A	chr7:150810639:A:G	NI	CD4T	0.0876000998274145	0.112892396176444	0.294641847237338
TMEM176A	chr7:150810639:A:G	IAV	NK	0.0446360866390935	0.0713545369883409	0.350007944884836
TMEM176A	chr7:150810639:A:G	IAV	CD8T	0.0405031569183529	0.0644117311504005	0.3491642379898
TMEM176A	chr7:150810639:A:G	IAV	monocyte	0.0809229578087094	0.105603622323095	0.290369044184296
TMEM176A	chr7:150810639:A:G	IAV	B	0.0281813786039526	0.0669991609165415	0.421456799858705
TMEM176A	chr7:150810639:A:G	IAV	CD4T	0.0728609786649689	0.0958914509623021	0.304951846990694
TMEM176A	chr7:150810639:A:G	LPS	NK	0.0434535874748496	0.0731797169208873	0.359888297882526
TMEM176A	chr7:150810639:A:G	LPS	CD8T	0.0553417221416787	0.076906651092261	0.315842278979106
TMEM176A	chr7:150810639:A:G	LPS	monocyte	0.0958007120418841	0.124908269830872	0.282748957431134
TMEM176A	chr7:150810639:A:G	LPS	B	0.0291989527636395	0.0745565894452269	0.427864603200467
TMEM176A	chr7:150810639:A:G	LPS	CD4T	0.0757541855374144	0.101415588351961	0.308842680870838
TMEM176A	chr7:150810639:A:G	Tcruzi	NK	0.043335084668513	0.0757829635760918	0.368786442150082
TMEM176A	chr7:150810639:A:G	Tcruzi	CD8T	0.0522216541009827	0.0799145966424965	0.342230029748614
TMEM176A	chr7:150810639:A:G	Tcruzi	monocyte	0.093153739641208	0.120516831086576	0.288027290059259
TMEM176A	chr7:150810639:A:G	Tcruzi	B	0.0310873646031921	0.0725712204284211	0.418497879721582
TMEM176A	chr7:150810639:A:G	Tcruzi	CD4T	0.0784355229735868	0.103906626451694	0.307661235615503
TMEM176A	chr7:150859442:G:A	NI	NK	0.00580191537959147	0.0473374887956648	0.458234225994048
TMEM176A	chr7:150859442:G:A	NI	CD8T	-0.0970380331512998	0.0503165807915945	0.0215112588808097
TMEM176A	chr7:150859442:G:A	NI	monocyte	0.2341167817856	0.0549403918352408	7.214082697483e-06
TMEM176A	chr7:150859442:G:A	NI	B	0.00689257121616052	0.0499456677642196	0.446787143762269
TMEM176A	chr7:150859442:G:A	NI	CD4T	-0.0852241244958821	0.0517873461091649	0.0478511782334627
TMEM176A	chr7:150859442:G:A	IAV	NK	-0.00852597561656021	0.0442840782314274	0.420590183580798
TMEM176A	chr7:150859442:G:A	IAV	CD8T	-0.0269342099273138	0.0410912772963678	0.252222028244782
TMEM176A	chr7:150859442:G:A	IAV	monocyte	0.231649841967741	0.0544846334928593	1.73379734377631e-06
TMEM176A	chr7:150859442:G:A	IAV	B	-0.0227654527957352	0.0469922767824942	0.316709367685318
TMEM176A	chr7:150859442:G:A	IAV	CD4T	-0.0827192471896914	0.0503758265419466	0.0455238678787838
TMEM176A	chr7:150859442:G:A	LPS	NK	-0.0507717843271523	0.0452296032936311	0.12765091473289
TMEM176A	chr7:150859442:G:A	LPS	CD8T	-0.0353124782852003	0.0433229001995576	0.204136386632287
TMEM176A	chr7:150859442:G:A	LPS	monocyte	0.260310828047606	0.0598303176823767	2.33014504193604e-06
TMEM176A	chr7:150859442:G:A	LPS	B	0.0121648830032952	0.0471911168311945	0.399512712959238
TMEM176A	chr7:150859442:G:A	LPS	CD4T	-0.0245737394515307	0.0497770923197914	0.306288858517595
TMEM176A	chr7:150859442:G:A	Tcruzi	NK	-0.00858474685519237	0.0498021516910833	0.427077139865738
TMEM176A	chr7:150859442:G:A	Tcruzi	CD8T	-0.041222989530493	0.0469919376359952	0.186496359681325
TMEM176A	chr7:150859442:G:A	Tcruzi	monocyte	0.256946133655802	0.0562843183009973	7.60241083985157e-07
TMEM176A	chr7:150859442:G:A	Tcruzi	B	-0.0187969452009135	0.0476001087028931	0.348847900878851
TMEM176A	chr7:150859442:G:A	Tcruzi	CD4T	-0.0542512888490868	0.0494969797783546	0.13500708374671
TMEM176A	chr7:150864155:C:T	NI	NK	0.0212252263175507	0.0791517955856341	0.41112250663358
TMEM176A	chr7:150864155:C:T	NI	CD8T	-0.0150784729140016	0.0810917849794323	0.425340730851826
TMEM176A	chr7:150864155:C:T	NI	monocyte	-0.196094251138115	0.113077008877375	0.0410732426279766
TMEM176A	chr7:150864155:C:T	NI	B	0.0928987408022808	0.103517055552737	0.193754758963837
TMEM176A	chr7:150864155:C:T	NI	CD4T	-0.0684369603855192	0.0937704963999119	0.236899187318577
TMEM176A	chr7:150864155:C:T	IAV	NK	0.0257139214387357	0.0754453031226325	0.387212661303864
TMEM176A	chr7:150864155:C:T	IAV	CD8T	-0.0160487789354676	0.0683640107639591	0.4145704156684
TMEM176A	chr7:150864155:C:T	IAV	monocyte	-0.188731384440476	0.10723391442953	0.036309553323594
TMEM176A	chr7:150864155:C:T	IAV	B	0.0262067566771135	0.0785101891510686	0.389952395569054
TMEM176A	chr7:150864155:C:T	IAV	CD4T	-0.0582542237280172	0.084703331966853	0.248369131160353
TMEM176A	chr7:150864155:C:T	LPS	NK	0.0328038418360903	0.0782478112382038	0.358755450972027
TMEM176A	chr7:150864155:C:T	LPS	CD8T	0.0159156211306481	0.0758398580982994	0.445561230813486
TMEM176A	chr7:150864155:C:T	LPS	monocyte	-0.22842006343017	0.126318043610674	0.0331094980307749
TMEM176A	chr7:150864155:C:T	LPS	B	-0.00771014484911849	0.0828613920418166	0.473306375138775
TMEM176A	chr7:150864155:C:T	LPS	CD4T	-0.0972186612760937	0.0926345676880315	0.150047667220017
TMEM176A	chr7:150864155:C:T	Tcruzi	NK	0.0437351673487098	0.0876696353867908	0.329905948793774
TMEM176A	chr7:150864155:C:T	Tcruzi	CD8T	-0.00870215004255992	0.0796051283037058	0.452915756295012
TMEM176A	chr7:150864155:C:T	Tcruzi	monocyte	-0.23839521725004	0.125502607830484	0.0292619665724267
TMEM176A	chr7:150864155:C:T	Tcruzi	B	0.0520940222727305	0.0868807756792576	0.294252226726114
TMEM176A	chr7:150864155:C:T	Tcruzi	CD4T	-0.151954583749741	0.111112148149419	0.0782087247076105
TMEM176A	chr7:150902759:T:C	NI	NK	0.0650675960624711	0.10779336248894	0.271582469754132
TMEM176A	chr7:150902759:T:C	NI	CD8T	0.0201048721365399	0.109585854585989	0.426377236368262
TMEM176A	chr7:150902759:T:C	NI	monocyte	-0.556312577471259	0.149746519328113	5.27088575890122e-05
TMEM176A	chr7:150902759:T:C	NI	B	0.052065280371432	0.118045079105839	0.33387383311628
TMEM176A	chr7:150902759:T:C	NI	CD4T	0.0114341629552206	0.122577890891995	0.464729149414826
TMEM176A	chr7:150902759:T:C	IAV	NK	0.03780194094817	0.102304315864091	0.354609781531136
TMEM176A	chr7:150902759:T:C	IAV	CD8T	-0.0157657490290907	0.0965279814122337	0.441846772779125
TMEM176A	chr7:150902759:T:C	IAV	monocyte	-0.471919484343092	0.137956025253051	8.349947692321e-05
TMEM176A	chr7:150902759:T:C	IAV	B	0.0093632864917087	0.106424436548875	0.469190328672879
TMEM176A	chr7:150902759:T:C	IAV	CD4T	0.0496598433258521	0.116663134308062	0.340931565697433
TMEM176A	chr7:150902759:T:C	LPS	NK	0.148358650485625	0.113627487391733	0.0879200703756923
TMEM176A	chr7:150902759:T:C	LPS	CD8T	0.0249365790100844	0.0993454099284176	0.400927184610485
TMEM176A	chr7:150902759:T:C	LPS	monocyte	-0.54851058824458	0.156028276079928	7.7321590050583e-05
TMEM176A	chr7:150902759:T:C	LPS	B	-0.0157912033267292	0.11147554850135	0.443062614287867
TMEM176A	chr7:150902759:T:C	LPS	CD4T	-0.0904894689157728	0.120534904587836	0.226972127024184
TMEM176A	chr7:150902759:T:C	Tcruzi	NK	0.0347392744339625	0.112774668053132	0.375838144015732
TMEM176A	chr7:150902759:T:C	Tcruzi	CD8T	0.0468267901945505	0.108458146817529	0.334109163948958
TMEM176A	chr7:150902759:T:C	Tcruzi	monocyte	-0.546770720040827	0.147661975064616	5.63599405081217e-05
TMEM176A	chr7:150902759:T:C	Tcruzi	B	0.0357022561952274	0.111074098702121	0.37915303531342
TMEM176A	chr7:150902759:T:C	Tcruzi	CD4T	-0.00331515941065725	0.11718977075165	0.488021417848348
TMEM176B	chr7:150697378:A:G	NI	NK	0.146323642891768	0.168701933247336	0.192082046485349
TMEM176B	chr7:150697378:A:G	NI	CD8T	0.146209893677495	0.17405344319816	0.200299669951764
TMEM176B	chr7:150697378:A:G	NI	monocyte	-0.597948176278442	0.23464886008106	0.00515521988903189
TMEM176B	chr7:150697378:A:G	NI	B	-0.258492416749757	0.190767457098395	0.0817837070968075
TMEM176B	chr7:150697378:A:G	NI	CD4T	0.172071798096812	0.205313929708615	0.202081188256435
TMEM176B	chr7:150697378:A:G	IAV	NK	0.0799398524504914	0.155075102447925	0.303343365394552
TMEM176B	chr7:150697378:A:G	IAV	CD8T	0.115428258958291	0.146389122327064	0.213921814429822
TMEM176B	chr7:150697378:A:G	IAV	monocyte	-0.529828887465636	0.211112998211837	0.00514139992671114
TMEM176B	chr7:150697378:A:G	IAV	B	-0.259681496819915	0.174444338989868	0.0599268832301947
TMEM176B	chr7:150697378:A:G	IAV	CD4T	0.138799997346892	0.182346721673146	0.224847160091923
TMEM176B	chr7:150697378:A:G	LPS	NK	0.170348229538838	0.170025995203415	0.156482386423723
TMEM176B	chr7:150697378:A:G	LPS	CD8T	0.194663442492604	0.163698846702591	0.112901196953692
TMEM176B	chr7:150697378:A:G	LPS	monocyte	-0.654579185846399	0.251993609988783	0.00444121749485149
TMEM176B	chr7:150697378:A:G	LPS	B	-0.237094425808252	0.184716816082742	0.0947071917027494
TMEM176B	chr7:150697378:A:G	LPS	CD4T	0.189340096773102	0.196816835672967	0.168390141161925
TMEM176B	chr7:150697378:A:G	Tcruzi	NK	0.195147131359127	0.181326008700066	0.137289968579945
TMEM176B	chr7:150697378:A:G	Tcruzi	CD8T	0.151181685259285	0.168905619104342	0.184934330687426
TMEM176B	chr7:150697378:A:G	Tcruzi	monocyte	-0.623623432802364	0.233821479804518	0.00434101210950233
TMEM176B	chr7:150697378:A:G	Tcruzi	B	-0.233654524502751	0.17836691653594	0.0897373156531215
TMEM176B	chr7:150697378:A:G	Tcruzi	CD4T	0.0882894379267957	0.190049911258827	0.321231550869879
TMEM176B	chr7:150699700:C:A	NI	NK	-0.0256530236964792	0.0642601508171266	0.493042887475307
TMEM176B	chr7:150699700:C:A	NI	CD8T	-0.0291978443730711	0.07219037774195	0.492845712849736
TMEM176B	chr7:150699700:C:A	NI	monocyte	0.0282982468152233	0.0838993230308083	0.495662236801835
TMEM176B	chr7:150699700:C:A	NI	B	-0.0128317213194988	0.0636455500618543	0.560813614565194
TMEM176B	chr7:150699700:C:A	NI	CD4T	-0.0164669663600523	0.079487752000479	0.548768685738356
TMEM176B	chr7:150699700:C:A	IAV	NK	-0.0228644990492439	0.0591820448456901	0.497573640893694
TMEM176B	chr7:150699700:C:A	IAV	CD8T	-0.0195149857800499	0.0530804331419103	0.504139228553438
TMEM176B	chr7:150699700:C:A	IAV	monocyte	0.0199258436686344	0.0675245537950952	0.533527517061858
TMEM176B	chr7:150699700:C:A	IAV	B	-0.00849675293104535	0.0543553646670366	0.574114729227597
TMEM176B	chr7:150699700:C:A	IAV	CD4T	-0.0212060208709934	0.0702848283681118	0.528000235479196
TMEM176B	chr7:150699700:C:A	LPS	NK	-0.0203245590215691	0.060614436389985	0.511173784006919
TMEM176B	chr7:150699700:C:A	LPS	CD8T	-0.0288798351768897	0.0656198790297253	0.474358153047635
TMEM176B	chr7:150699700:C:A	LPS	monocyte	0.0239339283841021	0.0809591706122123	0.521475663047547
TMEM176B	chr7:150699700:C:A	LPS	B	-0.0137480191291189	0.0635702297952733	0.552359845279016
TMEM176B	chr7:150699700:C:A	LPS	CD4T	-0.0152523350562557	0.0740455283479182	0.552324583390036
TMEM176B	chr7:150699700:C:A	Tcruzi	NK	-0.0209285825028688	0.0626568701188631	0.514068985210346
TMEM176B	chr7:150699700:C:A	Tcruzi	CD8T	-0.0314088419343002	0.0722890524023546	0.479957494092579
TMEM176B	chr7:150699700:C:A	Tcruzi	monocyte	0.0254574609235441	0.0796001159036533	0.521105934901811
TMEM176B	chr7:150699700:C:A	Tcruzi	B	-0.00839894376545176	0.0593771321672508	0.576838503309187
TMEM176B	chr7:150699700:C:A	Tcruzi	CD4T	-0.0177766177763829	0.0754237518718681	0.54625445120373
TMEM176B	chr7:150715051:C:A	NI	NK	0.0274237246376454	0.0552190835052137	0.33920623437193
TMEM176B	chr7:150715051:C:A	NI	CD8T	0.0017165500898866	0.0520176077486445	0.510645768518641
TMEM176B	chr7:150715051:C:A	NI	monocyte	-0.143728165580797	0.0740561195062062	0.0322268969008596
TMEM176B	chr7:150715051:C:A	NI	B	-0.0206968849471776	0.0544796696257582	0.351440424592341
TMEM176B	chr7:150715051:C:A	NI	CD4T	-0.0126308867055393	0.0596686004766847	0.41932562049585
TMEM176B	chr7:150715051:C:A	IAV	NK	-0.0231215373582323	0.047367849398699	0.321616842176373
TMEM176B	chr7:150715051:C:A	IAV	CD8T	-0.0173182255984905	0.0434646147945806	0.353129616180542
TMEM176B	chr7:150715051:C:A	IAV	monocyte	-0.148098604723438	0.0749911815140409	0.0292281511144025
TMEM176B	chr7:150715051:C:A	IAV	B	-0.0511338809852915	0.052080208103655	0.164430524413343
TMEM176B	chr7:150715051:C:A	IAV	CD4T	-0.0431848513756748	0.0547811209092279	0.223636621041286
TMEM176B	chr7:150715051:C:A	LPS	NK	-0.0178003435872836	0.048851651176838	0.364704282131948
TMEM176B	chr7:150715051:C:A	LPS	CD8T	-0.00938288796189596	0.0461596365008482	0.421352380652887
TMEM176B	chr7:150715051:C:A	LPS	monocyte	-0.154690413573018	0.0796041727444662	0.0309799874703159
TMEM176B	chr7:150715051:C:A	LPS	B	-0.0334064907736865	0.0535135765305126	0.269727851384147
TMEM176B	chr7:150715051:C:A	LPS	CD4T	-0.0525269981316071	0.0585662633277971	0.193308599334079
TMEM176B	chr7:150715051:C:A	Tcruzi	NK	-0.00854626867058773	0.0515149193617477	0.43919020320627
TMEM176B	chr7:150715051:C:A	Tcruzi	CD8T	0.00266608035923141	0.0506779862316285	0.50598754153513
TMEM176B	chr7:150715051:C:A	Tcruzi	monocyte	-0.147034131027256	0.0744171723876577	0.0321160013699706
TMEM176B	chr7:150715051:C:A	Tcruzi	B	-0.0456573467698574	0.0533759542910534	0.201343801330872
TMEM176B	chr7:150715051:C:A	Tcruzi	CD4T	-0.00182363676464057	0.0578091961485247	0.483802719695975
TMEM176B	chr7:150767083:G:T	NI	NK	-0.053294160604678	0.0601633188357437	0.18681812186481
TMEM176B	chr7:150767083:G:T	NI	CD8T	-0.0767644221520154	0.060476736051678	0.100517281001864
TMEM176B	chr7:150767083:G:T	NI	monocyte	-0.529429261592893	0.0637441626210389	0
TMEM176B	chr7:150767083:G:T	NI	B	0.0471483704193613	0.0629235582019722	0.226803491315234
TMEM176B	chr7:150767083:G:T	NI	CD4T	0.0729530851834882	0.0632207412312055	0.123725528348533
TMEM176B	chr7:150767083:G:T	IAV	NK	-0.0314053935049496	0.0573275401974722	0.290030758811997
TMEM176B	chr7:150767083:G:T	IAV	CD8T	-0.0125302885109364	0.0554850137790852	0.407736606231302
TMEM176B	chr7:150767083:G:T	IAV	monocyte	-0.489143934246093	0.0634943627789874	4.44089209850063e-16
TMEM176B	chr7:150767083:G:T	IAV	B	0.067437448289654	0.0595438753576982	0.127176852313258
TMEM176B	chr7:150767083:G:T	IAV	CD4T	0.0575221650157815	0.0609851812136889	0.172136088542039
TMEM176B	chr7:150767083:G:T	LPS	NK	-0.0409566362417456	0.0577234723644263	0.23771121152866
TMEM176B	chr7:150767083:G:T	LPS	CD8T	-0.0677562086001589	0.0566853035986082	0.114387588668321
TMEM176B	chr7:150767083:G:T	LPS	monocyte	-0.525920032100145	0.0682036403086606	4.77395900588817e-15
TMEM176B	chr7:150767083:G:T	LPS	B	0.00320142529182115	0.0607976823363185	0.478642802169332
TMEM176B	chr7:150767083:G:T	LPS	CD4T	0.073994705919357	0.0598762693258876	0.107594290067383
TMEM176B	chr7:150767083:G:T	Tcruzi	NK	-0.0675789052240528	0.063569887271264	0.142719415783032
TMEM176B	chr7:150767083:G:T	Tcruzi	CD8T	-0.0572607290101196	0.0593538588679436	0.166351287259566
TMEM176B	chr7:150767083:G:T	Tcruzi	monocyte	-0.50455849739365	0.0624069662893093	1.22124532708767e-15
TMEM176B	chr7:150767083:G:T	Tcruzi	B	-0.0054484838111324	0.0601977964249032	0.464693755817548
TMEM176B	chr7:150767083:G:T	Tcruzi	CD4T	0.0873410630391006	0.0616031736687333	0.0769981703244328
TMEM176B	chr7:150772420:A:G	NI	NK	0.0421164489228433	0.0622156501385176	0.248963364466039
TMEM176B	chr7:150772420:A:G	NI	CD8T	0.0566850479357808	0.0617543083501142	0.178553570452844
TMEM176B	chr7:150772420:A:G	NI	monocyte	-0.538053990607857	0.0654617654043003	1.11022302462516e-16
TMEM176B	chr7:150772420:A:G	NI	B	-0.0975957655652865	0.0644642622810679	0.0637411860908337
TMEM176B	chr7:150772420:A:G	NI	CD4T	0.0134888208745446	0.0648324456157	0.419226007592988
TMEM176B	chr7:150772420:A:G	IAV	NK	-0.0342075372575983	0.0598102759690231	0.283182289078425
TMEM176B	chr7:150772420:A:G	IAV	CD8T	-0.0328169272930553	0.0577160120925631	0.285389916861151
TMEM176B	chr7:150772420:A:G	IAV	monocyte	-0.514779732925391	0.0651761450708256	1.11022302462516e-16
TMEM176B	chr7:150772420:A:G	IAV	B	-0.133211903265031	0.0611526332478903	0.0136553770096804
TMEM176B	chr7:150772420:A:G	IAV	CD4T	-0.0630868114398886	0.0623684032286882	0.155015396371211
TMEM176B	chr7:150772420:A:G	LPS	NK	0.00185089822549716	0.0598564346065095	0.488997764968708
TMEM176B	chr7:150772420:A:G	LPS	CD8T	0.0356677693935417	0.0586749077227417	0.272133175904957
TMEM176B	chr7:150772420:A:G	LPS	monocyte	-0.573820207558484	0.0699018032707155	1.11022302462516e-16
TMEM176B	chr7:150772420:A:G	LPS	B	-0.0841581785242395	0.0626684769944943	0.0894198962261218
TMEM176B	chr7:150772420:A:G	LPS	CD4T	-0.155719931453248	0.0624314012808742	0.00547921513657945
TMEM176B	chr7:150772420:A:G	Tcruzi	NK	0.0182394174692039	0.0661702203858057	0.391058808291339
TMEM176B	chr7:150772420:A:G	Tcruzi	CD8T	0.0734877560654108	0.0620689107051128	0.116202674901635
TMEM176B	chr7:150772420:A:G	Tcruzi	monocyte	-0.530366977581125	0.0656483260484149	1.55431223447522e-15
TMEM176B	chr7:150772420:A:G	Tcruzi	B	-0.00689768460824895	0.0637627399872719	0.45071060709073
TMEM176B	chr7:150772420:A:G	Tcruzi	CD4T	-0.026249838525013	0.0629133616626734	0.337411335420514
TMEM176B	chr7:150785791:T:C	NI	NK	0.000403183870966803	0.0488566868515511	0.63772367220661
TMEM176B	chr7:150785791:T:C	NI	CD8T	0.00272091310247769	0.0554904602383536	0.624670996208149
TMEM176B	chr7:150785791:T:C	NI	monocyte	-0.0143588406072903	0.0683458604483734	0.554606631180934
TMEM176B	chr7:150785791:T:C	NI	B	0.0207803580564401	0.0613832219941144	0.536082451485889
TMEM176B	chr7:150785791:T:C	NI	CD4T	0.0126761084759167	0.0698658877467979	0.578306019005752
TMEM176B	chr7:150785791:T:C	IAV	NK	-0.00124467715343695	0.0455397702948288	0.638535825830828
TMEM176B	chr7:150785791:T:C	IAV	CD8T	-0.0002031607589865	0.0421384241766126	0.640062720289614
TMEM176B	chr7:150785791:T:C	IAV	monocyte	-0.016847033534596	0.0596888093082878	0.555912208074756
TMEM176B	chr7:150785791:T:C	IAV	B	0.0136262129322713	0.0502249614142077	0.558247775535572
TMEM176B	chr7:150785791:T:C	IAV	CD4T	0.0172786931514288	0.0627127051785283	0.558905957475813
TMEM176B	chr7:150785791:T:C	LPS	NK	-0.000683927449143093	0.0490978252515924	0.637150755882495
TMEM176B	chr7:150785791:T:C	LPS	CD8T	-0.000498298932906685	0.0481963282345486	0.636714466043916
TMEM176B	chr7:150785791:T:C	LPS	monocyte	-0.0141251839109286	0.0681572267280672	0.565309872137117
TMEM176B	chr7:150785791:T:C	LPS	B	0.0183870924603139	0.0593370516986225	0.541613256069055
TMEM176B	chr7:150785791:T:C	LPS	CD4T	0.0107293822770175	0.0647937223555616	0.587176985844247
TMEM176B	chr7:150785791:T:C	Tcruzi	NK	0.00239882148666066	0.0504550824018932	0.62545239213478
TMEM176B	chr7:150785791:T:C	Tcruzi	CD8T	0.00399759242752414	0.0533827976588598	0.615865602521581
TMEM176B	chr7:150785791:T:C	Tcruzi	monocyte	-0.0161780161955201	0.0663402086878527	0.563690567499249
TMEM176B	chr7:150785791:T:C	Tcruzi	B	0.0183764345286776	0.0571528403140278	0.540134327763086
TMEM176B	chr7:150785791:T:C	Tcruzi	CD4T	0.0118929107475708	0.0656086352061876	0.585175358397066
TMEM176B	chr7:150796662:C:T	NI	NK	-0.0473778296419561	0.0746447776446023	0.253852687683692
TMEM176B	chr7:150796662:C:T	NI	CD8T	-0.15222682964678	0.0933227822619449	0.0420237084415775
TMEM176B	chr7:150796662:C:T	NI	monocyte	-0.230570377872248	0.118892987439623	0.0225896498037042
TMEM176B	chr7:150796662:C:T	NI	B	-0.0349978266899292	0.0817212422175808	0.324023382610111
TMEM176B	chr7:150796662:C:T	NI	CD4T	-0.148712496572302	0.0979536188852242	0.0624960690632759
TMEM176B	chr7:150796662:C:T	IAV	NK	-0.0306211842141966	0.0711395196447902	0.315765910107905
TMEM176B	chr7:150796662:C:T	IAV	CD8T	-0.0653225334709756	0.0659989434026811	0.153860315525091
TMEM176B	chr7:150796662:C:T	IAV	monocyte	-0.192738437435374	0.104699118344593	0.0260437450049303
TMEM176B	chr7:150796662:C:T	IAV	B	-0.0166135358491489	0.0739620014466188	0.391519122775932
TMEM176B	chr7:150796662:C:T	IAV	CD4T	-0.098723276042732	0.082910164798443	0.115522972822753
TMEM176B	chr7:150796662:C:T	LPS	NK	-0.0536639781057449	0.0744462370711142	0.227940026394758
TMEM176B	chr7:150796662:C:T	LPS	CD8T	-0.0881653380985178	0.0722556291784522	0.106415630220812
TMEM176B	chr7:150796662:C:T	LPS	monocyte	-0.234736358515981	0.125909294449087	0.024129189139723
TMEM176B	chr7:150796662:C:T	LPS	B	-0.0478898197426485	0.0808940784191062	0.270701764355669
TMEM176B	chr7:150796662:C:T	LPS	CD4T	-0.146153170191304	0.0941218871682744	0.0571095308382679
TMEM176B	chr7:150796662:C:T	Tcruzi	NK	-0.0710384321700298	0.0787246011509423	0.177699878887747
TMEM176B	chr7:150796662:C:T	Tcruzi	CD8T	-0.10190358715933	0.0784406436134847	0.0940103533170337
TMEM176B	chr7:150796662:C:T	Tcruzi	monocyte	-0.225973978702362	0.116805485460106	0.0237651454219409
TMEM176B	chr7:150796662:C:T	Tcruzi	B	-0.0332663951660025	0.0779241227161702	0.323132751216846
TMEM176B	chr7:150796662:C:T	Tcruzi	CD4T	-0.145618018756098	0.0939277302844001	0.0581068212502184
TMEM176B	chr7:150800332:C:A	NI	NK	0.0479502616637677	0.0815502031399515	0.279471401533728
TMEM176B	chr7:150800332:C:A	NI	CD8T	-0.0455102495233988	0.0804801637760931	0.285569086228046
TMEM176B	chr7:150800332:C:A	NI	monocyte	-0.526011743077324	0.0935606371350274	4.20557810798528e-09
TMEM176B	chr7:150800332:C:A	NI	B	-0.0451655580718946	0.0848529526147615	0.295489551710916
TMEM176B	chr7:150800332:C:A	NI	CD4T	-0.0444822927395118	0.0879145682315482	0.304162355195586
TMEM176B	chr7:150800332:C:A	IAV	NK	-0.012857519686056	0.0760481334684936	0.433051316007349
TMEM176B	chr7:150800332:C:A	IAV	CD8T	-0.02645155219524	0.0723108947255599	0.357686727698488
TMEM176B	chr7:150800332:C:A	IAV	monocyte	-0.478142125262161	0.0913814913302776	7.04769820281115e-09
TMEM176B	chr7:150800332:C:A	IAV	B	0.00139505235546277	0.078991455768371	0.499373302916032
TMEM176B	chr7:150800332:C:A	IAV	CD4T	0.0136816950068235	0.085306865425976	0.444800960157572
TMEM176B	chr7:150800332:C:A	LPS	NK	0.0215411531819725	0.0779804579644202	0.393687463270322
TMEM176B	chr7:150800332:C:A	LPS	CD8T	0.0188097732773586	0.0751766761052652	0.40601000006663
TMEM176B	chr7:150800332:C:A	LPS	monocyte	-0.570661808799711	0.101975467515142	1.08330211467944e-09
TMEM176B	chr7:150800332:C:A	LPS	B	-0.0099969623895644	0.0836359128608273	0.446880111856217
TMEM176B	chr7:150800332:C:A	LPS	CD4T	-0.110806214161284	0.0835829788972835	0.0902700875533369
TMEM176B	chr7:150800332:C:A	Tcruzi	NK	0.0277185146712786	0.0847783192884394	0.37386260711211
TMEM176B	chr7:150800332:C:A	Tcruzi	CD8T	0.0154355395875567	0.0796944103801644	0.427945484916589
TMEM176B	chr7:150800332:C:A	Tcruzi	monocyte	-0.537575090747804	0.092652603196961	1.09660813762957e-09
TMEM176B	chr7:150800332:C:A	Tcruzi	B	-0.0629752177863789	0.0812751806196009	0.217410955356249
TMEM176B	chr7:150800332:C:A	Tcruzi	CD4T	-0.0858829985549767	0.0849244307844866	0.154360930092578
TMEM176B	chr7:150803505:C:T	NI	NK	-0.00791688931063939	0.0699178616049216	0.498192130060208
TMEM176B	chr7:150803505:C:T	NI	CD8T	-0.0514917157052824	0.0798202100713619	0.32457477052296
TMEM176B	chr7:150803505:C:T	NI	monocyte	-0.101407894388352	0.114494563077258	0.22927812954447
TMEM176B	chr7:150803505:C:T	NI	B	0.0217709636478909	0.081654552825324	0.488902868779843
TMEM176B	chr7:150803505:C:T	NI	CD4T	-0.102832088746372	0.114539048772627	0.23641644116757
TMEM176B	chr7:150803505:C:T	IAV	NK	-0.00791467423669075	0.0654330376751096	0.495681652296967
TMEM176B	chr7:150803505:C:T	IAV	CD8T	-0.0352715382927942	0.0635097153364541	0.353019712357014
TMEM176B	chr7:150803505:C:T	IAV	monocyte	-0.0821818589622676	0.0970685328010315	0.250411873112777
TMEM176B	chr7:150803505:C:T	IAV	B	0.0124407858286814	0.0695133215179783	0.518706524095097
TMEM176B	chr7:150803505:C:T	IAV	CD4T	-0.0581218805565559	0.0842436661022148	0.309762566449757
TMEM176B	chr7:150803505:C:T	LPS	NK	0.00134052848306859	0.0718266788302165	0.536920596850648
TMEM176B	chr7:150803505:C:T	LPS	CD8T	-0.0434142725551091	0.0703708650257499	0.331319914507357
TMEM176B	chr7:150803505:C:T	LPS	monocyte	-0.0885193070729366	0.109555810154763	0.260450036811039
TMEM176B	chr7:150803505:C:T	LPS	B	0.0236100873198811	0.0817228884911312	0.479451694338559
TMEM176B	chr7:150803505:C:T	LPS	CD4T	-0.0700315353486486	0.0929541958784412	0.289033691989931
TMEM176B	chr7:150803505:C:T	Tcruzi	NK	-0.0139677948459052	0.0717368528717973	0.471502984271833
TMEM176B	chr7:150803505:C:T	Tcruzi	CD8T	-0.0672116879923641	0.0858522546646003	0.276287034954114
TMEM176B	chr7:150803505:C:T	Tcruzi	monocyte	-0.0996454481327162	0.111724494868574	0.236583591561744
TMEM176B	chr7:150803505:C:T	Tcruzi	B	0.0390729444945137	0.0885397309181071	0.424573262212487
TMEM176B	chr7:150803505:C:T	Tcruzi	CD4T	-0.0922675135734758	0.105172651146076	0.248076640441247
TMEM176B	chr7:150808307:G:A	NI	NK	0.0106162404168304	0.043673657651502	0.587135421863034
TMEM176B	chr7:150808307:G:A	NI	CD8T	0.0129991027157457	0.0496581526750764	0.581991187534703
TMEM176B	chr7:150808307:G:A	NI	monocyte	0.00418374392177941	0.0562551033745129	0.609934743826835
TMEM176B	chr7:150808307:G:A	NI	B	-0.000613756604617218	0.0462926690034543	0.660317817532872
TMEM176B	chr7:150808307:G:A	NI	CD4T	0.0104084357491492	0.0590243254861084	0.596837517687886
TMEM176B	chr7:150808307:G:A	IAV	NK	0.00782186864585288	0.0397030590355003	0.600189431202276
TMEM176B	chr7:150808307:G:A	IAV	CD8T	0.00247887700008459	0.0360657446242935	0.63427253219574
TMEM176B	chr7:150808307:G:A	IAV	monocyte	0.0021448410299249	0.0457065894967858	0.645080403759652
TMEM176B	chr7:150808307:G:A	IAV	B	0.00426726478790847	0.0399596335342932	0.628141772896892
TMEM176B	chr7:150808307:G:A	IAV	CD4T	0.0111252373961821	0.0507643543724122	0.594348040478085
TMEM176B	chr7:150808307:G:A	LPS	NK	0.00992967433123487	0.0433974244406785	0.585099346862053
TMEM176B	chr7:150808307:G:A	LPS	CD8T	0.00901326278822431	0.0419604848041719	0.589036771832558
TMEM176B	chr7:150808307:G:A	LPS	monocyte	0.00109510686637795	0.0558217556390421	0.636868119931283
TMEM176B	chr7:150808307:G:A	LPS	B	0.00406748234004515	0.0457820486968479	0.626871102734468
TMEM176B	chr7:150808307:G:A	LPS	CD4T	0.0157615841056227	0.057416329308792	0.57218497978503
TMEM176B	chr7:150808307:G:A	Tcruzi	NK	0.0138383116787454	0.0468917335603786	0.569062847308912
TMEM176B	chr7:150808307:G:A	Tcruzi	CD8T	0.0114973736818136	0.0472186104735434	0.585143802532727
TMEM176B	chr7:150808307:G:A	Tcruzi	monocyte	0.00418611141912812	0.053239617860731	0.630334818474825
TMEM176B	chr7:150808307:G:A	Tcruzi	B	0.00310052819286116	0.043606633455981	0.635914118247876
TMEM176B	chr7:150808307:G:A	Tcruzi	CD4T	0.00703563448812342	0.05487362212571	0.617236905211052
TMEM176B	chr7:150840765:G:A	NI	NK	-0.039168701370918	0.0430871430898185	0.281335540617452
TMEM176B	chr7:150840765:G:A	NI	CD8T	-0.0416052892011446	0.0448952920403093	0.281874039644965
TMEM176B	chr7:150840765:G:A	NI	monocyte	-0.0173243851999612	0.0442538467904492	0.437825489626191
TMEM176B	chr7:150840765:G:A	NI	B	-0.0241785830781179	0.0394061291689967	0.378013172114352
TMEM176B	chr7:150840765:G:A	NI	CD4T	-0.0353836383100656	0.0472704126767842	0.331903645565093
TMEM176B	chr7:150840765:G:A	IAV	NK	-0.038910581852995	0.0421744078879368	0.274095607622354
TMEM176B	chr7:150840765:G:A	IAV	CD8T	-0.0324904319126967	0.0365475882028512	0.286187100890218
TMEM176B	chr7:150840765:G:A	IAV	monocyte	-0.0134795249403453	0.0372338844250874	0.466083710369138
TMEM176B	chr7:150840765:G:A	IAV	B	-0.0230652348303392	0.0355035619921179	0.365853983646787
TMEM176B	chr7:150840765:G:A	IAV	CD4T	-0.0233070783209285	0.0393945140866591	0.38244780048015
TMEM176B	chr7:150840765:G:A	LPS	NK	-0.0376619274988941	0.0417114749494079	0.280805493753758
TMEM176B	chr7:150840765:G:A	LPS	CD8T	-0.0349348160542123	0.0388219342059419	0.284143054753514
TMEM176B	chr7:150840765:G:A	LPS	monocyte	-0.0183055806192075	0.0446731948295545	0.440876570763116
TMEM176B	chr7:150840765:G:A	LPS	B	-0.0313526695615609	0.0418265144228477	0.330325911141504
TMEM176B	chr7:150840765:G:A	LPS	CD4T	-0.0345868311236196	0.0446071185410616	0.326292891623804
TMEM176B	chr7:150840765:G:A	Tcruzi	NK	-0.0520642785696775	0.053494352467356	0.250823715527594
TMEM176B	chr7:150840765:G:A	Tcruzi	CD8T	-0.0380379322254516	0.0421054662375401	0.286424897758681
TMEM176B	chr7:150840765:G:A	Tcruzi	monocyte	-0.0143328389307569	0.0421360564315649	0.46705801583327
TMEM176B	chr7:150840765:G:A	Tcruzi	B	-0.030992115113329	0.040850584451219	0.327942891472482
TMEM176B	chr7:150840765:G:A	Tcruzi	CD4T	-0.0378271305144301	0.0461611875385168	0.314205221140442
TMEM176B	chr7:150842063:A:G	NI	NK	0.028768939493474	0.0432412205087872	0.244831022357325
TMEM176B	chr7:150842063:A:G	NI	CD8T	0.0291260222865808	0.0439744114919977	0.245841431153123
TMEM176B	chr7:150842063:A:G	NI	monocyte	0.164291002902044	0.056749644343853	0.00210289375991706
TMEM176B	chr7:150842063:A:G	NI	B	-0.0172538610470854	0.0522797904534599	0.394385501645795
TMEM176B	chr7:150842063:A:G	NI	CD4T	0.0647060876239898	0.0509909687719222	0.0964642754992089
TMEM176B	chr7:150842063:A:G	IAV	NK	0.0355937531928234	0.0412843064850508	0.187033864013901
TMEM176B	chr7:150842063:A:G	IAV	CD8T	0.0250664884903115	0.038504659341732	0.247998349616709
TMEM176B	chr7:150842063:A:G	IAV	monocyte	0.143571096217806	0.0535339546311214	0.00273577622802395
TMEM176B	chr7:150842063:A:G	IAV	B	0.0457933166653394	0.0437822120247484	0.139618652143786
TMEM176B	chr7:150842063:A:G	IAV	CD4T	-0.00921755687869655	0.0501862378954806	0.452848924120314
TMEM176B	chr7:150842063:A:G	LPS	NK	0.0441764598069321	0.0427794552701483	0.144336477915027
TMEM176B	chr7:150842063:A:G	LPS	CD8T	0.0359836803289237	0.0403572477394204	0.179243934738497
TMEM176B	chr7:150842063:A:G	LPS	monocyte	0.151660203722495	0.0575781345185269	0.00366231854150908
TMEM176B	chr7:150842063:A:G	LPS	B	0.0579550232671853	0.0477806890369137	0.103834089046597
TMEM176B	chr7:150842063:A:G	LPS	CD4T	0.0288567705775334	0.0461670279894068	0.26079327665663
TMEM176B	chr7:150842063:A:G	Tcruzi	NK	0.0310844949250036	0.0452283243318536	0.237106414031913
TMEM176B	chr7:150842063:A:G	Tcruzi	CD8T	0.033360493208218	0.042900645486634	0.211695440538457
TMEM176B	chr7:150842063:A:G	Tcruzi	monocyte	0.157344282690218	0.0549714303172537	0.00252643166318174
TMEM176B	chr7:150842063:A:G	Tcruzi	B	0.018496746742859	0.0446579369229344	0.328367071993878
TMEM176B	chr7:150842063:A:G	Tcruzi	CD4T	0.0374903418072269	0.0467265318719626	0.207562829512236
TMEM176B	chr7:150851884:G:T	NI	NK	0.03707153569733	0.0662415398064508	0.298183347345876
TMEM176B	chr7:150851884:G:T	NI	CD8T	-0.0182065389207999	0.0670517631142276	0.407746775915231
TMEM176B	chr7:150851884:G:T	NI	monocyte	-0.224541264657913	0.10143902844618	0.0150966240688371
TMEM176B	chr7:150851884:G:T	NI	B	0.0463864742350497	0.0722320850077164	0.269763542294276
TMEM176B	chr7:150851884:G:T	NI	CD4T	0.0397056007391848	0.0764490947754175	0.312376266527707
TMEM176B	chr7:150851884:G:T	IAV	NK	0.025815936905755	0.0616687338853	0.349503758805398
TMEM176B	chr7:150851884:G:T	IAV	CD8T	0.0123344524523405	0.0562768948270684	0.421515693241955
TMEM176B	chr7:150851884:G:T	IAV	monocyte	-0.186281638513967	0.0895473698426292	0.0186050280906829
TMEM176B	chr7:150851884:G:T	IAV	B	0.0355392364714042	0.0648979687608336	0.302706011485157
TMEM176B	chr7:150851884:G:T	IAV	CD4T	0.0185600591703221	0.0680277881604953	0.402486512212099
TMEM176B	chr7:150851884:G:T	LPS	NK	-0.0022817764112598	0.0632724631633025	0.49479441681624
TMEM176B	chr7:150851884:G:T	LPS	CD8T	-0.00656355285602446	0.0594494142727947	0.466449648838714
TMEM176B	chr7:150851884:G:T	LPS	monocyte	-0.2227186596839	0.104150483949776	0.0168599672310099
TMEM176B	chr7:150851884:G:T	LPS	B	0.0237625386597819	0.0691981416552941	0.37441696417138
TMEM176B	chr7:150851884:G:T	LPS	CD4T	0.0065837661559833	0.0700526379856503	0.468953952239989
TMEM176B	chr7:150851884:G:T	Tcruzi	NK	0.0407265675738503	0.0694980792532445	0.289608035765345
TMEM176B	chr7:150851884:G:T	Tcruzi	CD8T	0.0131368647927118	0.0636749314082195	0.425702307903547
TMEM176B	chr7:150851884:G:T	Tcruzi	monocyte	-0.21578099068838	0.09711998420545	0.0167633237497845
TMEM176B	chr7:150851884:G:T	Tcruzi	B	0.0453793403962588	0.0693506478334068	0.266279892754688
TMEM176B	chr7:150851884:G:T	Tcruzi	CD4T	0.000417242346087918	0.070750415584842	0.49996743859424
TMEM176B	chr7:150881633:G:C	NI	NK	-0.0199922603857324	0.0565899130972728	0.529449859294658
TMEM176B	chr7:150881633:G:C	NI	CD8T	-0.0153745301586143	0.0592435944219619	0.562259601914968
TMEM176B	chr7:150881633:G:C	NI	monocyte	0.00966544383837709	0.0679734266203804	0.576113926971487
TMEM176B	chr7:150881633:G:C	NI	B	-0.00328397993466265	0.0548994854164847	0.622908548409674
TMEM176B	chr7:150881633:G:C	NI	CD4T	-0.000499643687939461	0.0684819865330366	0.627154909855091
TMEM176B	chr7:150881633:G:C	IAV	NK	-0.0169390530624881	0.0517793510698279	0.537967406246121
TMEM176B	chr7:150881633:G:C	IAV	CD8T	-0.0125565410865046	0.0458818629514951	0.556080226264315
TMEM176B	chr7:150881633:G:C	IAV	monocyte	0.00535419270281486	0.0551157459486716	0.614377587765354
TMEM176B	chr7:150881633:G:C	IAV	B	0.00306404136770269	0.0481296926852509	0.628720083419411
TMEM176B	chr7:150881633:G:C	IAV	CD4T	-0.00676036314215116	0.0584334966562345	0.605244681112112
TMEM176B	chr7:150881633:G:C	LPS	NK	-0.0261538427628601	0.0622093399152944	0.497552480361447
TMEM176B	chr7:150881633:G:C	LPS	CD8T	-0.0144459430058649	0.0518406813122361	0.549628668320006
TMEM176B	chr7:150881633:G:C	LPS	monocyte	0.00468695394103255	0.0664619397410786	0.609373922000759
TMEM176B	chr7:150881633:G:C	LPS	B	-0.00393102133907504	0.0545639930521794	0.613260958344636
TMEM176B	chr7:150881633:G:C	LPS	CD4T	-0.00604104438388731	0.0637302742057037	0.605045586082922
TMEM176B	chr7:150881633:G:C	Tcruzi	NK	-0.0258938522469687	0.0634008534093403	0.506437557374256
TMEM176B	chr7:150881633:G:C	Tcruzi	CD8T	-0.0128099153676347	0.0560948746840516	0.56968531164007
TMEM176B	chr7:150881633:G:C	Tcruzi	monocyte	0.00880479701279466	0.0651928580854157	0.598348516851599
TMEM176B	chr7:150881633:G:C	Tcruzi	B	-0.000984667316914931	0.0520912936913552	0.632390176817194
TMEM176B	chr7:150881633:G:C	Tcruzi	CD4T	-0.00158491566404382	0.0644015460198248	0.62852499473362
TMEM176B	chr7:150884011:A:C	NI	NK	-0.0583343029761843	0.0754785784170911	0.293584972671119
TMEM176B	chr7:150884011:A:C	NI	CD8T	-0.0532426463729903	0.0728111325891444	0.31548406239451
TMEM176B	chr7:150884011:A:C	NI	monocyte	0.048460056766155	0.0859401251450987	0.367997152809346
TMEM176B	chr7:150884011:A:C	NI	B	-0.0043258137531808	0.064347258394191	0.541891793648089
TMEM176B	chr7:150884011:A:C	NI	CD4T	-0.0863465417679153	0.100903079992803	0.264791543205011
TMEM176B	chr7:150884011:A:C	IAV	NK	-0.0435419403327632	0.0641561615507339	0.329163572694184
TMEM176B	chr7:150884011:A:C	IAV	CD8T	-0.0353810463216848	0.0556756163233375	0.34408183669834
TMEM176B	chr7:150884011:A:C	IAV	monocyte	0.045790576835856	0.0755785395414047	0.364247658457189
TMEM176B	chr7:150884011:A:C	IAV	B	0.00921524299227616	0.0588518427212286	0.541175580784333
TMEM176B	chr7:150884011:A:C	IAV	CD4T	-0.0443696143159953	0.0718256968404463	0.353729299934817
TMEM176B	chr7:150884011:A:C	LPS	NK	-0.0407659478172565	0.0648374024650592	0.345877085763707
TMEM176B	chr7:150884011:A:C	LPS	CD8T	-0.0405841466624553	0.0616694675140119	0.33618864620443
TMEM176B	chr7:150884011:A:C	LPS	monocyte	0.0547734862531034	0.0897349763049717	0.355072221355403
TMEM176B	chr7:150884011:A:C	LPS	B	-0.00404349361928007	0.0634966501445024	0.541873822528664
TMEM176B	chr7:150884011:A:C	LPS	CD4T	-0.0517681115868663	0.0788523055421533	0.339967170987786
TMEM176B	chr7:150884011:A:C	Tcruzi	NK	-0.061752548827152	0.0794245921681139	0.289673674676144
TMEM176B	chr7:150884011:A:C	Tcruzi	CD8T	-0.0548257571123878	0.0721131846968333	0.304171559703357
TMEM176B	chr7:150884011:A:C	Tcruzi	monocyte	0.0524097263278625	0.0857196074088758	0.361158012658313
TMEM176B	chr7:150884011:A:C	Tcruzi	B	-0.00799821415515791	0.0608825064663711	0.521843739827939
TMEM176B	chr7:150884011:A:C	Tcruzi	CD4T	-0.0697020067690156	0.0878277889539793	0.294589309628169
TMEM176B	chr7:150894614:C:A	NI	NK	0.0185847525821099	0.0815145196719515	0.525507465672966
TMEM176B	chr7:150894614:C:A	NI	CD8T	-0.00980553823723678	0.0823228679655746	0.536141246405264
TMEM176B	chr7:150894614:C:A	NI	monocyte	-0.0987894035678265	0.135433471406394	0.296885312440585
TMEM176B	chr7:150894614:C:A	NI	B	-0.0473799661741953	0.092871205573284	0.402266530244473
TMEM176B	chr7:150894614:C:A	NI	CD4T	-0.0271280569021947	0.101704472322644	0.484362420810568
TMEM176B	chr7:150894614:C:A	IAV	NK	0.00590671152059955	0.0707526834702998	0.572133791132765
TMEM176B	chr7:150894614:C:A	IAV	CD8T	-0.00553469760900217	0.0638690403929724	0.547775915109657
TMEM176B	chr7:150894614:C:A	IAV	monocyte	-0.0825264802305345	0.115509108591183	0.314555719378378
TMEM176B	chr7:150894614:C:A	IAV	B	-0.0577529224530438	0.0941922863990753	0.357072634420055
TMEM176B	chr7:150894614:C:A	IAV	CD4T	-0.0204975665211909	0.0867661106228885	0.49717535526292
TMEM176B	chr7:150894614:C:A	LPS	NK	0.0136888817906453	0.0792410267163375	0.542393353692199
TMEM176B	chr7:150894614:C:A	LPS	CD8T	-0.00662137478117796	0.0718850182595255	0.541097940485841
TMEM176B	chr7:150894614:C:A	LPS	monocyte	-0.100929264300426	0.138972294304487	0.30143918146094
TMEM176B	chr7:150894614:C:A	LPS	B	-0.0553181811751951	0.0973531658261186	0.376993735806039
TMEM176B	chr7:150894614:C:A	LPS	CD4T	-0.0285592498316071	0.0957324697722454	0.475947077604072
TMEM176B	chr7:150894614:C:A	Tcruzi	NK	0.00403969552280641	0.0778685595551184	0.579866452130399
TMEM176B	chr7:150894614:C:A	Tcruzi	CD8T	0.000114367442510997	0.0806671527483591	0.569975531650432
TMEM176B	chr7:150894614:C:A	Tcruzi	monocyte	-0.098858468720539	0.134299039933723	0.305542738105176
TMEM176B	chr7:150894614:C:A	Tcruzi	B	-0.0408585765799203	0.0855177064418677	0.412159019272188
TMEM176B	chr7:150894614:C:A	Tcruzi	CD4T	-0.0325250905466883	0.0981470566680194	0.46855941745319
TMEM177	chr2:119580739:G:T	NI	NK	-0.0573595977058612	0.093220364172631	0.47308077493734
TMEM177	chr2:119580739:G:T	NI	CD8T	-0.027751227445658	0.0677621844580954	0.549653198961393
TMEM177	chr2:119580739:G:T	NI	monocyte	-0.0268157170563384	0.0814481387172948	0.576459549912191
TMEM177	chr2:119580739:G:T	NI	B	-0.0163662480851446	0.069820597272095	0.609326912172429
TMEM177	chr2:119580739:G:T	NI	CD4T	-0.0458587924392963	0.0862872790599715	0.510283765021598
TMEM177	chr2:119580739:G:T	IAV	NK	-0.0321819564201281	0.0674049394298381	0.525816049710119
TMEM177	chr2:119580739:G:T	IAV	CD8T	-0.016132165662522	0.0562255623120663	0.580167931091362
TMEM177	chr2:119580739:G:T	IAV	monocyte	-0.0473342435197376	0.096310619305327	0.523829042720983
TMEM177	chr2:119580739:G:T	IAV	B	-0.0329838263389884	0.0747732959372471	0.544144848821031
TMEM177	chr2:119580739:G:T	IAV	CD4T	-0.0291647075348978	0.0702773122473708	0.549202469469467
TMEM177	chr2:119580739:G:T	LPS	NK	-0.0367837680872676	0.0732677763417712	0.516912959944196
TMEM177	chr2:119580739:G:T	LPS	CD8T	-0.024471285684546	0.0621915442592585	0.551270495583768
TMEM177	chr2:119580739:G:T	LPS	monocyte	0.178607194106299	0.207240481130409	0.25778176079606
TMEM177	chr2:119580739:G:T	LPS	B	0.00333136061844364	0.0682309358194521	0.68052551509099
TMEM177	chr2:119580739:G:T	LPS	CD4T	-0.0256276442547065	0.0722979352517981	0.566647037256052
TMEM177	chr2:119580739:G:T	Tcruzi	NK	-0.0398667437924188	0.0777325603860154	0.513266918430839
TMEM177	chr2:119580739:G:T	Tcruzi	CD8T	-0.00676959672024031	0.0661986795544511	0.62614865607305
TMEM177	chr2:119580739:G:T	Tcruzi	monocyte	-0.0120199946436489	0.0752081170218593	0.634700000896249
TMEM177	chr2:119580739:G:T	Tcruzi	B	0.00598003050231927	0.0691891443564525	0.681849771641604
TMEM177	chr2:119580739:G:T	Tcruzi	CD4T	-0.0264528526837675	0.0741857459356895	0.566016960831471
TMEM177	chr2:119592690:A:G	NI	NK	0.0464387210814077	0.0839352934679407	0.267812482989215
TMEM177	chr2:119592690:A:G	NI	CD8T	0.0404502652892598	0.084012492835478	0.2932212557312
TMEM177	chr2:119592690:A:G	NI	monocyte	0.130715345543968	0.0941302692621824	0.0793429568772528
TMEM177	chr2:119592690:A:G	NI	B	0.123108562555805	0.0908844653235496	0.0789594281166583
TMEM177	chr2:119592690:A:G	NI	CD4T	0.220500144192707	0.111970235261162	0.0158977931770514
TMEM177	chr2:119592690:A:G	IAV	NK	0.0737139329649618	0.078776306259211	0.164322926877509
TMEM177	chr2:119592690:A:G	IAV	CD8T	0.0396834408478279	0.0743396834736283	0.275708946997567
TMEM177	chr2:119592690:A:G	IAV	monocyte	0.111233773117868	0.0849907542303316	0.0889774124799983
TMEM177	chr2:119592690:A:G	IAV	B	0.0468087002309516	0.0819730409929414	0.268869117191592
TMEM177	chr2:119592690:A:G	IAV	CD4T	-0.0230218253036404	0.0925805479018419	0.439918269157886
TMEM177	chr2:119592690:A:G	LPS	NK	0.172577047915137	0.100487644285326	0.0269247227843183
TMEM177	chr2:119592690:A:G	LPS	CD8T	0.0652131061826665	0.0752179641795385	0.182744437584652
TMEM177	chr2:119592690:A:G	LPS	monocyte	0.159728028545227	0.0994764143061493	0.0483579579679529
TMEM177	chr2:119592690:A:G	LPS	B	0.104291251446752	0.0850018621192433	0.103531966732875
TMEM177	chr2:119592690:A:G	LPS	CD4T	-0.0042257188229546	0.0922130115747967	0.492812293839476
TMEM177	chr2:119592690:A:G	Tcruzi	NK	0.178083672065719	0.103447458380303	0.0270718057181996
TMEM177	chr2:119592690:A:G	Tcruzi	CD8T	0.155672611654965	0.090424459949552	0.0306729303617078
TMEM177	chr2:119592690:A:G	Tcruzi	monocyte	0.111728511652624	0.0914269783474749	0.108151070303599
TMEM177	chr2:119592690:A:G	Tcruzi	B	0.0856493052224418	0.0841097954092878	0.146925823557069
TMEM177	chr2:119592690:A:G	Tcruzi	CD4T	0.0734010385001042	0.0842987810522583	0.187327587699057
TMEM177	chr2:119595960:C:T	NI	NK	0.0102663659350619	0.0450176000860326	0.557697293853328
TMEM177	chr2:119595960:C:T	NI	CD8T	0.0273012457468902	0.0553865877057249	0.473237705862015
TMEM177	chr2:119595960:C:T	NI	monocyte	-0.0025046174090389	0.0585469096508595	0.608379784211624
TMEM177	chr2:119595960:C:T	NI	B	0.00782120052810124	0.0497132696159867	0.57906711530508
TMEM177	chr2:119595960:C:T	NI	CD4T	0.0415036268364405	0.07245233010225	0.433242581097892
TMEM177	chr2:119595960:C:T	IAV	NK	0.00609442920328934	0.0417455827369593	0.580887699032143
TMEM177	chr2:119595960:C:T	IAV	CD8T	0.0160255767676548	0.04114774725123	0.50667328421482
TMEM177	chr2:119595960:C:T	IAV	monocyte	-0.0139401152347472	0.052962635060888	0.564047787325297
TMEM177	chr2:119595960:C:T	IAV	B	0.0140986892041654	0.0456005064787312	0.536375634882582
TMEM177	chr2:119595960:C:T	IAV	CD4T	0.0279806924959735	0.0575250917988298	0.475401600804959
TMEM177	chr2:119595960:C:T	LPS	NK	0.0100990077913269	0.0452679993856756	0.555210863400241
TMEM177	chr2:119595960:C:T	LPS	CD8T	0.0261745709598106	0.0512794070713423	0.460579080926509
TMEM177	chr2:119595960:C:T	LPS	monocyte	-0.0187358644266378	0.0640629219342012	0.538848888016833
TMEM177	chr2:119595960:C:T	LPS	B	0.00993872687253467	0.0491620419464425	0.563402233524346
TMEM177	chr2:119595960:C:T	LPS	CD4T	0.0247259302677649	0.0591456490648525	0.493868359428153
TMEM177	chr2:119595960:C:T	Tcruzi	NK	0.00809536357202939	0.046178950752599	0.57005661853422
TMEM177	chr2:119595960:C:T	Tcruzi	CD8T	0.0249150467415226	0.0524063426498578	0.477152972970042
TMEM177	chr2:119595960:C:T	Tcruzi	monocyte	0.00108631467865912	0.0558121257097362	0.626520344363894
TMEM177	chr2:119595960:C:T	Tcruzi	B	0.0181510524084017	0.0509905116224167	0.519112512074674
TMEM177	chr2:119595960:C:T	Tcruzi	CD4T	0.0319822499347525	0.0632527031082777	0.467289085515987
TMEM177	chr2:119601228:G:A	NI	NK	-0.0320406926662965	0.0666312900147781	0.454190974118873
TMEM177	chr2:119601228:G:A	NI	CD8T	-0.0474706309837164	0.0832411952817615	0.419977704101652
TMEM177	chr2:119601228:G:A	NI	monocyte	-0.0164013051077018	0.0773413089615707	0.526860895106804
TMEM177	chr2:119601228:G:A	NI	B	-0.00571042060077188	0.0639879599185984	0.581452040950114
TMEM177	chr2:119601228:G:A	NI	CD4T	-0.0393111939761577	0.0868755619901293	0.459930397982758
TMEM177	chr2:119601228:G:A	IAV	NK	-0.0291516266026248	0.0616677894944032	0.456857178675119
TMEM177	chr2:119601228:G:A	IAV	CD8T	-0.0351470538605499	0.0640284471886598	0.423903277634945
TMEM177	chr2:119601228:G:A	IAV	monocyte	-0.00111199527538544	0.064583028999012	0.603537058999586
TMEM177	chr2:119601228:G:A	IAV	B	-0.00645095977303249	0.0550991746194173	0.574289839296788
TMEM177	chr2:119601228:G:A	IAV	CD4T	-0.0343988113570956	0.0747755436427003	0.464271274005578
TMEM177	chr2:119601228:G:A	LPS	NK	-0.0299178179735089	0.0652728836085565	0.458603968163542
TMEM177	chr2:119601228:G:A	LPS	CD8T	-0.0374847248688194	0.0692344440728192	0.427272363635747
TMEM177	chr2:119601228:G:A	LPS	monocyte	-0.0132271629149097	0.0761889956702333	0.549768974040572
TMEM177	chr2:119601228:G:A	LPS	B	-0.00587474130413816	0.0634773130676528	0.576366169057996
TMEM177	chr2:119601228:G:A	LPS	CD4T	-0.0387690616488952	0.0827841295160627	0.457648009077263
TMEM177	chr2:119601228:G:A	Tcruzi	NK	-0.0313670018347718	0.0675291516973429	0.458815583857644
TMEM177	chr2:119601228:G:A	Tcruzi	CD8T	-0.0369898946372639	0.0724021911414681	0.443649941962888
TMEM177	chr2:119601228:G:A	Tcruzi	monocyte	-0.0138474976346634	0.0741551734114217	0.552634586175573
TMEM177	chr2:119601228:G:A	Tcruzi	B	-0.0120368371812216	0.0610494898590898	0.549940754292042
TMEM177	chr2:119601228:G:A	Tcruzi	CD4T	-0.0392004560679324	0.0834300395090778	0.459724094264423
TMEM177	chr2:119626071:G:A	NI	NK	-0.00959027474055603	0.0316712290637121	0.60925921626377
TMEM177	chr2:119626071:G:A	NI	CD8T	0.00252426123493895	0.0300919440225066	0.668412801023454
TMEM177	chr2:119626071:G:A	NI	monocyte	0.00184785039138522	0.0387099293070414	0.647117115202955
TMEM177	chr2:119626071:G:A	NI	B	0.0134425703559693	0.0354317898477584	0.577124315065387
TMEM177	chr2:119626071:G:A	NI	CD4T	0.00516620460035254	0.037303632878905	0.636511716097859
TMEM177	chr2:119626071:G:A	IAV	NK	-0.00836909291111747	0.0294024219531134	0.615081846165556
TMEM177	chr2:119626071:G:A	IAV	CD8T	-0.0037416921601751	0.0250337306066102	0.657131018572501
TMEM177	chr2:119626071:G:A	IAV	monocyte	0.00265582973972049	0.031047414701858	0.670174360881101
TMEM177	chr2:119626071:G:A	IAV	B	0.0100076352054873	0.0299942319970323	0.591172567583699
TMEM177	chr2:119626071:G:A	IAV	CD4T	0.0146941058391288	0.0368926653591246	0.573233506157389
TMEM177	chr2:119626071:G:A	LPS	NK	-0.00638594549529492	0.0298116450649743	0.629647152717951
TMEM177	chr2:119626071:G:A	LPS	CD8T	-0.00148749885664008	0.0269242123749902	0.677197276620887
TMEM177	chr2:119626071:G:A	LPS	monocyte	-0.00571560083191224	0.0386451698351219	0.637115638900432
TMEM177	chr2:119626071:G:A	LPS	B	0.0137593504375346	0.035357060888064	0.567994756736828
TMEM177	chr2:119626071:G:A	LPS	CD4T	0.00757416169828684	0.0347928463023071	0.622239526493544
TMEM177	chr2:119626071:G:A	Tcruzi	NK	-0.0075712499620395	0.031096161211543	0.625028985421355
TMEM177	chr2:119626071:G:A	Tcruzi	CD8T	-0.00187358213200625	0.0293936487505712	0.680064406440666
TMEM177	chr2:119626071:G:A	Tcruzi	monocyte	-0.00354217665985931	0.03622032270281	0.661760486348455
TMEM177	chr2:119626071:G:A	Tcruzi	B	0.0104169222747014	0.0321121104933863	0.592112554911205
TMEM177	chr2:119626071:G:A	Tcruzi	CD4T	0.0104467153300423	0.0362509254420419	0.606449082028308
TMEM177	chr2:119648864:G:T	NI	NK	0.0340169355651941	0.0685723124540769	0.462299197292276
TMEM177	chr2:119648864:G:T	NI	CD8T	0.00661516396895085	0.0540031876710035	0.589584498208236
TMEM177	chr2:119648864:G:T	NI	monocyte	-0.0166692417321455	0.0681127899809444	0.536882057216989
TMEM177	chr2:119648864:G:T	NI	B	0.0130673779082197	0.0570520484256735	0.563660268016274
TMEM177	chr2:119648864:G:T	NI	CD4T	0.0077742496129375	0.0644178284588207	0.586916500464574
TMEM177	chr2:119648864:G:T	IAV	NK	0.0167181641669726	0.0501870908424856	0.526501041316479
TMEM177	chr2:119648864:G:T	IAV	CD8T	0.0107139308907067	0.0439887900800296	0.554971509813645
TMEM177	chr2:119648864:G:T	IAV	monocyte	0.000182449121410851	0.0554033090465712	0.627808622645795
TMEM177	chr2:119648864:G:T	IAV	B	0.00831592120355781	0.0488816994642617	0.58069732320556
TMEM177	chr2:119648864:G:T	IAV	CD4T	-0.00799950558494076	0.0593258948817427	0.607494666017531
TMEM177	chr2:119648864:G:T	LPS	NK	0.018898129775569	0.0543082397798039	0.51755556404949
TMEM177	chr2:119648864:G:T	LPS	CD8T	0.0091859781829195	0.0479712268027321	0.566306286455251
TMEM177	chr2:119648864:G:T	LPS	monocyte	-0.0197717808613673	0.0691392118957636	0.534564167765185
TMEM177	chr2:119648864:G:T	LPS	B	0.013040202429114	0.0562782157745517	0.558921078792769
TMEM177	chr2:119648864:G:T	LPS	CD4T	0.00355132835900958	0.0602321503415692	0.608190743565045
TMEM177	chr2:119648864:G:T	Tcruzi	NK	0.0321199693624424	0.0676049891135419	0.470740608759232
TMEM177	chr2:119648864:G:T	Tcruzi	CD8T	0.0150939678663156	0.0543991261683622	0.545010823494542
TMEM177	chr2:119648864:G:T	Tcruzi	monocyte	-0.0185613621826676	0.0669490695175307	0.546181490894544
TMEM177	chr2:119648864:G:T	Tcruzi	B	0.00571992617350617	0.0525466546135443	0.595195394728779
TMEM177	chr2:119648864:G:T	Tcruzi	CD4T	0.012280950727867	0.0623673397745701	0.571972806026454
TMEM177	chr2:119692733:G:A	NI	NK	-0.00573646852553784	0.0549191094860648	0.59326759016398
TMEM177	chr2:119692733:G:A	NI	CD8T	-0.00998577519545563	0.0609901222721905	0.575228066632508
TMEM177	chr2:119692733:G:A	NI	monocyte	-0.0589311425642979	0.101129005311186	0.38556901277167
TMEM177	chr2:119692733:G:A	NI	B	-0.0133689847933799	0.0620865525851261	0.555311169518208
TMEM177	chr2:119692733:G:A	NI	CD4T	-0.00519787044484616	0.0736291024113752	0.59309097316778
TMEM177	chr2:119692733:G:A	IAV	NK	-0.00288293251138466	0.0511685137043345	0.605259957653877
TMEM177	chr2:119692733:G:A	IAV	CD8T	-0.00902120904533192	0.0481656544687034	0.568990028207321
TMEM177	chr2:119692733:G:A	IAV	monocyte	-0.0231488248336614	0.0655501774859457	0.503083020975091
TMEM177	chr2:119692733:G:A	IAV	B	-0.0155505233830562	0.0555142510374417	0.536062484011826
TMEM177	chr2:119692733:G:A	IAV	CD4T	-0.0157736897079295	0.0651198660456002	0.551352463000224
TMEM177	chr2:119692733:G:A	LPS	NK	0.00646472314955037	0.058412921005971	0.605102999639451
TMEM177	chr2:119692733:G:A	LPS	CD8T	-0.00475036581495603	0.0530300886638392	0.591182255165231
TMEM177	chr2:119692733:G:A	LPS	monocyte	-0.0394606764359286	0.0851635599748385	0.45772917000153
TMEM177	chr2:119692733:G:A	LPS	B	-0.0220543205278343	0.0654604405578711	0.514778232919585
TMEM177	chr2:119692733:G:A	LPS	CD4T	-0.0134796638379679	0.0699847048546972	0.561824429317483
TMEM177	chr2:119692733:G:A	Tcruzi	NK	-0.000202907782901842	0.0568732727401928	0.618646703914224
TMEM177	chr2:119692733:G:A	Tcruzi	CD8T	-0.00170529137464524	0.0586612912716819	0.610085088587493
TMEM177	chr2:119692733:G:A	Tcruzi	monocyte	-0.0435497521915486	0.0860637470293949	0.449280627609916
TMEM177	chr2:119692733:G:A	Tcruzi	B	-0.0187099151674265	0.0613767478670207	0.527294178234732
TMEM177	chr2:119692733:G:A	Tcruzi	CD4T	-0.0115152865467533	0.0699567702224852	0.572832916766004
TMEM177	chr2:119725012:T:G	NI	NK	-0.0372481266673494	0.0568118134057791	0.38248728333402
TMEM177	chr2:119725012:T:G	NI	CD8T	-0.0379311444164546	0.0585817097861382	0.390441037794623
TMEM177	chr2:119725012:T:G	NI	monocyte	-0.00546197495812643	0.0610509660296891	0.558122146811554
TMEM177	chr2:119725012:T:G	NI	B	-0.0190220395468421	0.0530137094634027	0.487995814276556
TMEM177	chr2:119725012:T:G	NI	CD4T	-0.0411739137817872	0.0680707694289017	0.398412027658512
TMEM177	chr2:119725012:T:G	IAV	NK	-0.0374940267300424	0.0556910663372948	0.373304418817104
TMEM177	chr2:119725012:T:G	IAV	CD8T	-0.032643316251949	0.0492918944256382	0.378938939712438
TMEM177	chr2:119725012:T:G	IAV	monocyte	-0.0126996045737818	0.0517083453800425	0.532756519421417
TMEM177	chr2:119725012:T:G	IAV	B	-0.0174538324976628	0.0468055221595046	0.483587191657659
TMEM177	chr2:119725012:T:G	IAV	CD4T	-0.0280753846760158	0.0555643646652891	0.439084950014922
TMEM177	chr2:119725012:T:G	LPS	NK	-0.0414389762137469	0.0602836984686789	0.365044192191541
TMEM177	chr2:119725012:T:G	LPS	CD8T	-0.0385491071119948	0.0557656327997443	0.367177272027333
TMEM177	chr2:119725012:T:G	LPS	monocyte	-0.00925394780252364	0.060645201951858	0.549850034050411
TMEM177	chr2:119725012:T:G	LPS	B	-0.0209839774101757	0.0529117826500735	0.472560603716175
TMEM177	chr2:119725012:T:G	LPS	CD4T	-0.024506597139912	0.0587420442613008	0.462162560241445
TMEM177	chr2:119725012:T:G	Tcruzi	NK	-0.0522136101183459	0.0714509226958455	0.342941159285566
TMEM177	chr2:119725012:T:G	Tcruzi	CD8T	-0.0408147543768209	0.0595105611578224	0.374010596096931
TMEM177	chr2:119725012:T:G	Tcruzi	monocyte	0.00427215815562631	0.0607492524423451	0.605905038263901
TMEM177	chr2:119725012:T:G	Tcruzi	B	-0.021757808632775	0.0517171080381067	0.467114654678239
TMEM177	chr2:119725012:T:G	Tcruzi	CD4T	-0.0340713637049051	0.0620548415535223	0.424204577293294
TMEM177	chr2:119735459:G:A	NI	NK	-0.00806321732984788	0.0455447454400604	0.598491344755398
TMEM177	chr2:119735459:G:A	NI	CD8T	-0.0125380173899998	0.052184196533916	0.579256716373054
TMEM177	chr2:119735459:G:A	NI	monocyte	0.00822607652945204	0.0611006686548775	0.589462343577051
TMEM177	chr2:119735459:G:A	NI	B	0.00590227531177472	0.0508015217709302	0.627117698268359
TMEM177	chr2:119735459:G:A	NI	CD4T	-0.0210300389411535	0.0665597903053437	0.54589519796723
TMEM177	chr2:119735459:G:A	IAV	NK	-0.00891998008997684	0.0428878575262143	0.58957679703892
TMEM177	chr2:119735459:G:A	IAV	CD8T	-0.00776636182579642	0.0391821928530181	0.591345326688353
TMEM177	chr2:119735459:G:A	IAV	monocyte	0.00639943305798191	0.0495456900111118	0.618522776231162
TMEM177	chr2:119735459:G:A	IAV	B	0.00128686207105921	0.0426597569930892	0.650735356757668
TMEM177	chr2:119735459:G:A	IAV	CD4T	-0.0175114368886811	0.0564717526045378	0.557858292195077
TMEM177	chr2:119735459:G:A	LPS	NK	-0.00965098676951109	0.0464017045271885	0.583819687459965
TMEM177	chr2:119735459:G:A	LPS	CD8T	-0.0082480253753124	0.0444471701582149	0.58906832485027
TMEM177	chr2:119735459:G:A	LPS	monocyte	0.00312130721962838	0.0590394377268514	0.625620691996613
TMEM177	chr2:119735459:G:A	LPS	B	-0.000989758266326846	0.0487434641032895	0.639597048208279
TMEM177	chr2:119735459:G:A	LPS	CD4T	-0.0205715546426708	0.0628596200869959	0.546769946337771
TMEM177	chr2:119735459:G:A	Tcruzi	NK	-0.00758067741313429	0.0468989578846506	0.600992833441021
TMEM177	chr2:119735459:G:A	Tcruzi	CD8T	-0.0120373080321734	0.0503331297060055	0.577692086132875
TMEM177	chr2:119735459:G:A	Tcruzi	monocyte	0.00754438631008305	0.0580923130901743	0.612480326350941
TMEM177	chr2:119735459:G:A	Tcruzi	B	0.000285634702623904	0.0468156763809448	0.650780016691746
TMEM177	chr2:119735459:G:A	Tcruzi	CD4T	-0.0174902623696025	0.0616132113886922	0.564196891672829
TMEM177	chr2:119759584:C:T	NI	NK	-0.0106690420769608	0.0493615796303227	0.539326525250063
TMEM177	chr2:119759584:C:T	NI	CD8T	-0.0300054045327297	0.0585483811574987	0.442393255498141
TMEM177	chr2:119759584:C:T	NI	monocyte	-0.0162252821310056	0.065574348582966	0.514390384184271
TMEM177	chr2:119759584:C:T	NI	B	-0.0068777452231525	0.0540863057441804	0.571221709414915
TMEM177	chr2:119759584:C:T	NI	CD4T	-0.0580989195296577	0.0843384399620138	0.368570600576927
TMEM177	chr2:119759584:C:T	IAV	NK	-0.00407428609799994	0.0457488953439296	0.576248793929078
TMEM177	chr2:119759584:C:T	IAV	CD8T	-0.0129305504034184	0.0429181162719586	0.509717421448736
TMEM177	chr2:119759584:C:T	IAV	monocyte	-0.00118590617491764	0.0531695410068842	0.602441204202161
TMEM177	chr2:119759584:C:T	IAV	B	0.00139881560239134	0.0476862645206355	0.616629206538629
TMEM177	chr2:119759584:C:T	IAV	CD4T	-0.0259705029098625	0.0582163050219007	0.46226177593451
TMEM177	chr2:119759584:C:T	LPS	NK	0.00283840169259548	0.0516411622405116	0.612282974310767
TMEM177	chr2:119759584:C:T	LPS	CD8T	-0.0192968278909685	0.0490033267105059	0.476675120004226
TMEM177	chr2:119759584:C:T	LPS	monocyte	-0.000100775420372054	0.0640456207802017	0.598468675080772
TMEM177	chr2:119759584:C:T	LPS	B	0.00945951243519966	0.0570582052193751	0.580717119155816
TMEM177	chr2:119759584:C:T	LPS	CD4T	-0.0428845570688846	0.0710418609207516	0.407214344116892
TMEM177	chr2:119759584:C:T	Tcruzi	NK	-0.00692332514122858	0.0508137783395249	0.559870507242438
TMEM177	chr2:119759584:C:T	Tcruzi	CD8T	-0.0253833668574618	0.0548699616465179	0.456812016594756
TMEM177	chr2:119759584:C:T	Tcruzi	monocyte	-0.0214734020405135	0.0655971741699338	0.505887565476067
TMEM177	chr2:119759584:C:T	Tcruzi	B	0.00718626111333711	0.0545643175064637	0.596039709885795
TMEM177	chr2:119759584:C:T	Tcruzi	CD4T	-0.05721917323086	0.0830348835446981	0.37356818733846
TMEM179B	chr11:62694966:G:A	NI	NK	-0.00230808029647529	0.0510223697273933	0.627693303112189
TMEM179B	chr11:62694966:G:A	NI	CD8T	-0.000534880122935906	0.0565824858795815	0.637704300180656
TMEM179B	chr11:62694966:G:A	NI	monocyte	-0.0217020705235686	0.0695686764179287	0.516938445887794
TMEM179B	chr11:62694966:G:A	NI	B	-0.019834500625785	0.0624827220382113	0.542709617320229
TMEM179B	chr11:62694966:G:A	NI	CD4T	0.00380782431566135	0.0685836574989509	0.621722146271611
TMEM179B	chr11:62694966:G:A	IAV	NK	-0.000266712075227097	0.0478030807985717	0.637937834513918
TMEM179B	chr11:62694966:G:A	IAV	CD8T	-0.00253024351000987	0.0439435522686807	0.624835254311167
TMEM179B	chr11:62694966:G:A	IAV	monocyte	-0.0196355670462286	0.0592234119258099	0.535850402841912
TMEM179B	chr11:62694966:G:A	IAV	B	-0.0264089703913596	0.0632427367670378	0.501558420805707
TMEM179B	chr11:62694966:G:A	IAV	CD4T	-0.0045367955203318	0.0567942607642909	0.618211313022265
TMEM179B	chr11:62694966:G:A	LPS	NK	-0.00232093840117074	0.0512331485443522	0.623124281899847
TMEM179B	chr11:62694966:G:A	LPS	CD8T	0.00277364277589219	0.0498079221102059	0.624481227321245
TMEM179B	chr11:62694966:G:A	LPS	monocyte	-0.01220156559307	0.0659324085266667	0.567647883271119
TMEM179B	chr11:62694966:G:A	LPS	B	-0.0161562266729314	0.0595998230506207	0.553380977340201
TMEM179B	chr11:62694966:G:A	LPS	CD4T	0.00410913058922228	0.0627939513985935	0.621392635010867
TMEM179B	chr11:62694966:G:A	Tcruzi	NK	-0.000321120452066395	0.0528136044581793	0.636182197549802
TMEM179B	chr11:62694966:G:A	Tcruzi	CD8T	-0.0015435379405798	0.0545084722417797	0.630883500914014
TMEM179B	chr11:62694966:G:A	Tcruzi	monocyte	-0.0194219219792542	0.065980477366757	0.54319952521845
TMEM179B	chr11:62694966:G:A	Tcruzi	B	-0.0189224461732714	0.0593482725011292	0.540182049236107
TMEM179B	chr11:62694966:G:A	Tcruzi	CD4T	0.000621148674358426	0.0637592617198928	0.641232697338998
TMEM179B	chr11:62717739:C:A	NI	NK	0.0399316143375722	0.047941394741931	0.280508210145884
TMEM179B	chr11:62717739:C:A	NI	CD8T	0.0550415045825398	0.0549116711053566	0.235913487566586
TMEM179B	chr11:62717739:C:A	NI	monocyte	0.0392095493971047	0.0544690182612067	0.307107406446162
TMEM179B	chr11:62717739:C:A	NI	B	0.0473762893583485	0.0539819740984497	0.267194254020866
TMEM179B	chr11:62717739:C:A	NI	CD4T	0.0658066029945838	0.0647565284258	0.229528943998967
TMEM179B	chr11:62717739:C:A	IAV	NK	0.0364128376226857	0.0442854193784029	0.283121637557295
TMEM179B	chr11:62717739:C:A	IAV	CD8T	0.0382626395883581	0.0424897675614115	0.25819204558694
TMEM179B	chr11:62717739:C:A	IAV	monocyte	0.0257431221953825	0.0447455500219726	0.368258306148647
TMEM179B	chr11:62717739:C:A	IAV	B	0.0444053624873794	0.0489803387546898	0.255378473217845
TMEM179B	chr11:62717739:C:A	IAV	CD4T	0.0590465004846523	0.0557782690559577	0.224040269011943
TMEM179B	chr11:62717739:C:A	LPS	NK	0.0373850327720523	0.0467225113602926	0.288443307507229
TMEM179B	chr11:62717739:C:A	LPS	CD8T	0.0429174915250364	0.0460920477922653	0.251921986119378
TMEM179B	chr11:62717739:C:A	LPS	monocyte	0.0325637569264418	0.0531034742622073	0.349787162225999
TMEM179B	chr11:62717739:C:A	LPS	B	0.04825031922454	0.0539612227121999	0.259735853163342
TMEM179B	chr11:62717739:C:A	LPS	CD4T	0.0592033325199792	0.0578325554439384	0.232970446881271
TMEM179B	chr11:62717739:C:A	Tcruzi	NK	0.0425775717922064	0.0501144348603355	0.273196737189657
TMEM179B	chr11:62717739:C:A	Tcruzi	CD8T	0.0508635059662756	0.0517987769900806	0.24017884574921
TMEM179B	chr11:62717739:C:A	Tcruzi	monocyte	0.0315790156845782	0.0509135579028482	0.351056705209796
TMEM179B	chr11:62717739:C:A	Tcruzi	B	0.0562931100365949	0.0583896446609555	0.232443623040863
TMEM179B	chr11:62717739:C:A	Tcruzi	CD4T	0.0662077867735631	0.0630024300178431	0.223571924417439
TMEM179B	chr11:62728418:A:T	NI	NK	0.00565525176873647	0.0488856426125756	0.615686255580006
TMEM179B	chr11:62728418:A:T	NI	CD8T	0.00413036197830594	0.0549798008868925	0.626070437217468
TMEM179B	chr11:62728418:A:T	NI	monocyte	-0.00221565133600872	0.0628203219347066	0.618072550951897
TMEM179B	chr11:62728418:A:T	NI	B	0.00533422932432647	0.0537886381288456	0.620464145645186
TMEM179B	chr11:62728418:A:T	NI	CD4T	0.00749049052239352	0.0672343514590311	0.607444848278422
TMEM179B	chr11:62728418:A:T	IAV	NK	0.0106601035295971	0.0473282488722574	0.584320626855265
TMEM179B	chr11:62728418:A:T	IAV	CD8T	0.0102598323198073	0.0439491476482795	0.581860911146088
TMEM179B	chr11:62728418:A:T	IAV	monocyte	-0.000475836236013005	0.0518271040345647	0.649872175655067
TMEM179B	chr11:62728418:A:T	IAV	B	0.00862846381009696	0.0473820920009209	0.597334027165733
TMEM179B	chr11:62728418:A:T	IAV	CD4T	0.00852296070978398	0.0561799476341439	0.605245451603203
TMEM179B	chr11:62728418:A:T	LPS	NK	0.00868349045456447	0.0499125668493759	0.593308889489306
TMEM179B	chr11:62728418:A:T	LPS	CD8T	0.00548085270875607	0.0476029900736268	0.609376586195697
TMEM179B	chr11:62728418:A:T	LPS	monocyte	0.0122985681404277	0.0652789667580831	0.579570371479946
TMEM179B	chr11:62728418:A:T	LPS	B	0.00809057388872858	0.0539980201869195	0.600434754062936
TMEM179B	chr11:62728418:A:T	LPS	CD4T	0.014638041592708	0.0639690510537302	0.577587730012
TMEM179B	chr11:62728418:A:T	Tcruzi	NK	0.00913370936626887	0.0515680817916303	0.596773175018635
TMEM179B	chr11:62728418:A:T	Tcruzi	CD8T	0.00631368705106087	0.0531205999818703	0.612518177259204
TMEM179B	chr11:62728418:A:T	Tcruzi	monocyte	0.00472023107875805	0.0595908228663588	0.621337854350013
TMEM179B	chr11:62728418:A:T	Tcruzi	B	0.00799680132837057	0.0518107726542078	0.603364908476381
TMEM179B	chr11:62728418:A:T	Tcruzi	CD4T	0.0067980540158084	0.0631505989417629	0.615343528257637
TMEM179B	chr11:62756112:A:G	NI	NK	-0.0131473163600384	0.0633477762071555	0.433101033523815
TMEM179B	chr11:62756112:A:G	NI	CD8T	-0.0369277902335748	0.0645228855943406	0.303618030866243
TMEM179B	chr11:62756112:A:G	NI	monocyte	-0.181835756567696	0.103441577235306	0.0427983107836497
TMEM179B	chr11:62756112:A:G	NI	B	-0.0370271510015604	0.0694349044567591	0.30982865350478
TMEM179B	chr11:62756112:A:G	NI	CD4T	-0.0447738161836822	0.0731653283765624	0.288421105443779
TMEM179B	chr11:62756112:A:G	IAV	NK	0.00606407977587551	0.060598479684191	0.513018835148293
TMEM179B	chr11:62756112:A:G	IAV	CD8T	-0.0139302491978915	0.054490569021253	0.411798646388115
TMEM179B	chr11:62756112:A:G	IAV	monocyte	-0.0733488075010685	0.0656979176921816	0.149824172596378
TMEM179B	chr11:62756112:A:G	IAV	B	-0.0732570827080634	0.0715698857471768	0.160237891606022
TMEM179B	chr11:62756112:A:G	IAV	CD4T	-0.0124815112087968	0.0606461874325435	0.42313233809248
TMEM179B	chr11:62756112:A:G	LPS	NK	0.00410137289210057	0.064988638129284	0.524865612430648
TMEM179B	chr11:62756112:A:G	LPS	CD8T	-0.00311400137521403	0.0597474173982066	0.474182906155689
TMEM179B	chr11:62756112:A:G	LPS	monocyte	-0.069606040074128	0.0737997337739297	0.190186395275652
TMEM179B	chr11:62756112:A:G	LPS	B	-0.0290588378772684	0.0686378439432	0.342262016606376
TMEM179B	chr11:62756112:A:G	LPS	CD4T	-0.0721521629899378	0.0684013886478145	0.167362420217698
TMEM179B	chr11:62756112:A:G	Tcruzi	NK	0.00445998234987569	0.0687473089964727	0.523613219773921
TMEM179B	chr11:62756112:A:G	Tcruzi	CD8T	-0.0506428642980028	0.0660803546941725	0.241371315575897
TMEM179B	chr11:62756112:A:G	Tcruzi	monocyte	-0.146014553170548	0.0896415307648146	0.069691582701001
TMEM179B	chr11:62756112:A:G	Tcruzi	B	-0.0602702961978506	0.0700973276618435	0.210580061880759
TMEM179B	chr11:62756112:A:G	Tcruzi	CD4T	-0.0752995864911055	0.0752919249135441	0.177057021247198
TMEM179B	chr11:62781994:G:A	NI	NK	-0.00462575131876818	0.0315620449421259	0.65595783409955
TMEM179B	chr11:62781994:G:A	NI	CD8T	-0.00486157705812056	0.0345055304549405	0.656720094727537
TMEM179B	chr11:62781994:G:A	NI	monocyte	0.00527076613076029	0.0416670288533549	0.628352962782752
TMEM179B	chr11:62781994:G:A	NI	B	0.00295156648863637	0.0345688794484879	0.676862142891113
TMEM179B	chr11:62781994:G:A	NI	CD4T	-0.00872784491140703	0.0431305030224112	0.626648185775025
TMEM179B	chr11:62781994:G:A	IAV	NK	-0.00637073183472984	0.0301900169714097	0.638150724845186
TMEM179B	chr11:62781994:G:A	IAV	CD8T	-0.00430858824910158	0.0268381145240652	0.651351862291808
TMEM179B	chr11:62781994:G:A	IAV	monocyte	0.00399817323201652	0.0331845091557634	0.663506834015924
TMEM179B	chr11:62781994:G:A	IAV	B	0.0017026701364514	0.0296260459648895	0.68374266746138
TMEM179B	chr11:62781994:G:A	IAV	CD4T	-0.00800251325383644	0.0356924112868975	0.634347220499261
TMEM179B	chr11:62781994:G:A	LPS	NK	-0.00124924234838991	0.031255606779331	0.677497142050129
TMEM179B	chr11:62781994:G:A	LPS	CD8T	-0.00694328063334658	0.0313514057558686	0.62867137970399
TMEM179B	chr11:62781994:G:A	LPS	monocyte	0.0032918643050269	0.0402652286964983	0.654677218836171
TMEM179B	chr11:62781994:G:A	LPS	B	0.00553731168600535	0.0353171095141446	0.650367502701427
TMEM179B	chr11:62781994:G:A	LPS	CD4T	-0.00394834186446312	0.03772084677876	0.660712421044159
TMEM179B	chr11:62781994:G:A	Tcruzi	NK	-0.00201288371263035	0.0321663911432988	0.675538445178534
TMEM179B	chr11:62781994:G:A	Tcruzi	CD8T	-0.00553221190980047	0.0335935039050333	0.648228194756569
TMEM179B	chr11:62781994:G:A	Tcruzi	monocyte	0.00764347447166469	0.0393660570804232	0.634805324408142
TMEM179B	chr11:62781994:G:A	Tcruzi	B	0.00483886509130187	0.0335793418446396	0.658081196376323
TMEM179B	chr11:62781994:G:A	Tcruzi	CD4T	-0.00498390014317573	0.0390727299257859	0.658219608246796
TMEM179B	chr11:62796537:T:C	NI	NK	-0.05110181712273	0.0516791713579832	0.155464430792525
TMEM179B	chr11:62796537:T:C	NI	CD8T	-0.0972418977614897	0.0544278960694563	0.0371947633517984
TMEM179B	chr11:62796537:T:C	NI	monocyte	-0.0124032293916525	0.0543858665621618	0.415623368400862
TMEM179B	chr11:62796537:T:C	NI	B	-0.021410306164621	0.0543629066235049	0.343588619384218
TMEM179B	chr11:62796537:T:C	NI	CD4T	-0.141635064863819	0.0655980046267244	0.0192762576743676
TMEM179B	chr11:62796537:T:C	IAV	NK	-0.019503256158714	0.0478519484126476	0.325000619138139
TMEM179B	chr11:62796537:T:C	IAV	CD8T	-0.0501621119567762	0.0449640763533812	0.124237419133749
TMEM179B	chr11:62796537:T:C	IAV	monocyte	0.0135756921369855	0.0493584047563604	0.407690652771431
TMEM179B	chr11:62796537:T:C	IAV	B	0.0185596225059741	0.051660185061223	0.39102065620374
TMEM179B	chr11:62796537:T:C	IAV	CD4T	-0.0596826422480962	0.0475036917387764	0.109204128021842
TMEM179B	chr11:62796537:T:C	LPS	NK	-0.0166639014643617	0.0530150078386705	0.35081480222876
TMEM179B	chr11:62796537:T:C	LPS	CD8T	-0.082441225325121	0.049794049934466	0.0435280636913784
TMEM179B	chr11:62796537:T:C	LPS	monocyte	-0.0191627926876456	0.0565698791644177	0.375966371665553
TMEM179B	chr11:62796537:T:C	LPS	B	-0.00488063903611281	0.0540617556028288	0.451500531733014
TMEM179B	chr11:62796537:T:C	LPS	CD4T	-0.133762733560703	0.05913084789762	0.0172574692548734
TMEM179B	chr11:62796537:T:C	Tcruzi	NK	-0.0468252209867737	0.0533396754798112	0.183182943593331
TMEM179B	chr11:62796537:T:C	Tcruzi	CD8T	-0.121712454836973	0.0614832089269152	0.0207417781693762
TMEM179B	chr11:62796537:T:C	Tcruzi	monocyte	0.0348894852171866	0.057278425891923	0.288173026112925
TMEM179B	chr11:62796537:T:C	Tcruzi	B	-0.00841599870244611	0.0520574638061016	0.425157872015152
TMEM179B	chr11:62796537:T:C	Tcruzi	CD4T	-0.138014585455702	0.0632888788839368	0.0187120484231461
TMEM179B	chr11:62838216:G:A	NI	NK	0.01075508275959	0.0556355919015697	0.561609938797694
TMEM179B	chr11:62838216:G:A	NI	CD8T	0.0184280922503788	0.0623596494432728	0.529105013976147
TMEM179B	chr11:62838216:G:A	NI	monocyte	-0.0447492354290851	0.083612364491707	0.417211775765952
TMEM179B	chr11:62838216:G:A	NI	B	0.00145330280037271	0.0601009453921555	0.613906658665626
TMEM179B	chr11:62838216:G:A	NI	CD4T	0.033033352871722	0.0810315692472871	0.482809439049326
TMEM179B	chr11:62838216:G:A	IAV	NK	0.0067122253900442	0.0506243621640482	0.579436133143503
TMEM179B	chr11:62838216:G:A	IAV	CD8T	0.0103866458782655	0.0473725388251917	0.551849905185681
TMEM179B	chr11:62838216:G:A	IAV	monocyte	-0.0222149017030388	0.0602955878583618	0.500445881658436
TMEM179B	chr11:62838216:G:A	IAV	B	0.00419704369380177	0.0519730661851919	0.598872118129484
TMEM179B	chr11:62838216:G:A	IAV	CD4T	0.0198573806494542	0.0624510382516835	0.522814477813551
TMEM179B	chr11:62838216:G:A	LPS	NK	0.0101485016775094	0.0555258685158469	0.560112461214513
TMEM179B	chr11:62838216:G:A	LPS	CD8T	0.021202304869697	0.0578808576765255	0.501411768336563
TMEM179B	chr11:62838216:G:A	LPS	monocyte	-0.014385492492372	0.0695566173703697	0.535860777396268
TMEM179B	chr11:62838216:G:A	LPS	B	0.00953669183204559	0.0607807389863046	0.572329334185903
TMEM179B	chr11:62838216:G:A	LPS	CD4T	0.0105109776530775	0.0648603738608629	0.563614476365149
TMEM179B	chr11:62838216:G:A	Tcruzi	NK	0.00680511998061834	0.056695040947874	0.581461592453113
TMEM179B	chr11:62838216:G:A	Tcruzi	CD8T	0.0130580945188452	0.0583908543851424	0.548891401066457
TMEM179B	chr11:62838216:G:A	Tcruzi	monocyte	-0.0502576998956376	0.0880188346984545	0.416275779743786
TMEM179B	chr11:62838216:G:A	Tcruzi	B	0.00298351903186883	0.0570593399396384	0.605590527503062
TMEM179B	chr11:62838216:G:A	Tcruzi	CD4T	0.0242268367322456	0.0718576614680886	0.515046585278168
TMEM179B	chr11:62838365:G:C	NI	NK	-0.0139761199002254	0.0505023185051852	0.544825806655403
TMEM179B	chr11:62838365:G:C	NI	CD8T	0.00411912807335568	0.0475982127964436	0.592748588816525
TMEM179B	chr11:62838365:G:C	NI	monocyte	-0.0396896971943614	0.0679149720571845	0.399653789637101
TMEM179B	chr11:62838365:G:C	NI	B	0.0167206934757942	0.0532300951518931	0.523304631177052
TMEM179B	chr11:62838365:G:C	NI	CD4T	0.00260571686782492	0.0565209820575651	0.594312105274444
TMEM179B	chr11:62838365:G:C	IAV	NK	0.0161559289419233	0.0477648169616079	0.517687628688285
TMEM179B	chr11:62838365:G:C	IAV	CD8T	0.00333170896299531	0.0387718636778963	0.592319594349873
TMEM179B	chr11:62838365:G:C	IAV	monocyte	-0.0294795118621482	0.0561333498037139	0.442298276733327
TMEM179B	chr11:62838365:G:C	IAV	B	0.0226426553665468	0.0512704519778276	0.478088163368912
TMEM179B	chr11:62838365:G:C	IAV	CD4T	0.0233630006868693	0.0520622570886798	0.47739866605834
TMEM179B	chr11:62838365:G:C	LPS	NK	-0.00149057143464925	0.0456792080198109	0.615606931043474
TMEM179B	chr11:62838365:G:C	LPS	CD8T	0.00324596304181187	0.0421563573934371	0.591112058395041
TMEM179B	chr11:62838365:G:C	LPS	monocyte	-0.0457069226539878	0.0735649879814517	0.393126983561064
TMEM179B	chr11:62838365:G:C	LPS	B	0.0160305360900117	0.0522108890553228	0.521281386836677
TMEM179B	chr11:62838365:G:C	LPS	CD4T	0.022770172900994	0.0550142353906218	0.486130973552334
TMEM179B	chr11:62838365:G:C	Tcruzi	NK	-0.00672669937981465	0.0482231860015878	0.585177850712661
TMEM179B	chr11:62838365:G:C	Tcruzi	CD8T	0.00342127732708904	0.0459246918072859	0.594726941194818
TMEM179B	chr11:62838365:G:C	Tcruzi	monocyte	-0.0344858376738812	0.0629604574024258	0.431830818389778
TMEM179B	chr11:62838365:G:C	Tcruzi	B	0.0056373556299032	0.047593321593479	0.580186583018597
TMEM179B	chr11:62838365:G:C	Tcruzi	CD4T	-0.00121877121914085	0.0538971406948622	0.618698490162797
TMEM179B	chr11:62841343:G:A	NI	NK	-0.154460092420681	0.09934756731836	0.0466495895345686
TMEM179B	chr11:62841343:G:A	NI	CD8T	-0.228276702317932	0.111010155240047	0.0158390162583514
TMEM179B	chr11:62841343:G:A	NI	monocyte	-0.0397333230101764	0.110739694826549	0.348554173160058
TMEM179B	chr11:62841343:G:A	NI	B	-0.173602988484514	0.11063391282891	0.04327918054458
TMEM179B	chr11:62841343:G:A	NI	CD4T	-0.290998334210806	0.132467291528778	0.0127691948462002
TMEM179B	chr11:62841343:G:A	IAV	NK	-0.152074146989531	0.0948892565213392	0.0390945079564382
TMEM179B	chr11:62841343:G:A	IAV	CD8T	-0.129225733509568	0.0809193115994266	0.0458773162745479
TMEM179B	chr11:62841343:G:A	IAV	monocyte	-0.0363881011811995	0.0943336807521342	0.341313519441453
TMEM179B	chr11:62841343:G:A	IAV	B	-0.112071437697336	0.0875796641506275	0.0895912193124644
TMEM179B	chr11:62841343:G:A	IAV	CD4T	-0.254593624963232	0.112448063991122	0.0120011905262256
TMEM179B	chr11:62841343:G:A	LPS	NK	-0.157705982309471	0.0981817139902271	0.0420493369505359
TMEM179B	chr11:62841343:G:A	LPS	CD8T	-0.1585219082881	0.0883670786889467	0.0321621266793657
TMEM179B	chr11:62841343:G:A	LPS	monocyte	-0.0520013606751155	0.110575692471211	0.313339143001394
TMEM179B	chr11:62841343:G:A	LPS	B	-0.165845842402679	0.106612933190671	0.0465150822614773
TMEM179B	chr11:62841343:G:A	LPS	CD4T	-0.261770806150681	0.115664009324096	0.0127962021942077
TMEM179B	chr11:62841343:G:A	Tcruzi	NK	-0.177605936144296	0.108273418158249	0.0342791061865501
TMEM179B	chr11:62841343:G:A	Tcruzi	CD8T	-0.20500145693703	0.103087831313887	0.0192768019794106
TMEM179B	chr11:62841343:G:A	Tcruzi	monocyte	-0.0305645962401961	0.109049781173137	0.377440508024416
TMEM179B	chr11:62841343:G:A	Tcruzi	B	-0.143615022794194	0.0998313353792862	0.0627829731910858
TMEM179B	chr11:62841343:G:A	Tcruzi	CD4T	-0.258190649972116	0.1193602629646	0.0147292777700376
TMEM179B	chr11:62889170:A:G	NI	NK	0.0110918388860975	0.045869365018176	0.593131997042113
TMEM179B	chr11:62889170:A:G	NI	CD8T	0.00616388740814698	0.0488964420524045	0.627751068755473
TMEM179B	chr11:62889170:A:G	NI	monocyte	0.0073898315471756	0.0560677532423075	0.595467636636719
TMEM179B	chr11:62889170:A:G	NI	B	0.00425301544401609	0.0474852092951331	0.63786807217556
TMEM179B	chr11:62889170:A:G	NI	CD4T	-0.00182352450857081	0.0592960793645636	0.648458137009477
TMEM179B	chr11:62889170:A:G	IAV	NK	0.00733046105110301	0.0406853783605034	0.611250244870804
TMEM179B	chr11:62889170:A:G	IAV	CD8T	0.00566750913815426	0.037208798856474	0.61989265946048
TMEM179B	chr11:62889170:A:G	IAV	monocyte	0.010747440235549	0.0492510694289325	0.598629903744151
TMEM179B	chr11:62889170:A:G	IAV	B	-5.72903607098256e-05	0.040489768818182	0.662076443773538
TMEM179B	chr11:62889170:A:G	IAV	CD4T	-0.000166917744523226	0.0488977883010185	0.663144222867591
TMEM179B	chr11:62889170:A:G	LPS	NK	0.00937408529033312	0.0450122649040777	0.597764333934532
TMEM179B	chr11:62889170:A:G	LPS	CD8T	0.00294894988052974	0.0417652443279694	0.636948668993648
TMEM179B	chr11:62889170:A:G	LPS	monocyte	0.00394744153397393	0.0551457429715828	0.624986875668697
TMEM179B	chr11:62889170:A:G	LPS	B	0.00464158338007638	0.0472360016716637	0.630007812619446
TMEM179B	chr11:62889170:A:G	LPS	CD4T	0.000813713367069219	0.0539167717487487	0.653051629517419
TMEM179B	chr11:62889170:A:G	Tcruzi	NK	0.0102719838627161	0.0466687467147117	0.597814196794455
TMEM179B	chr11:62889170:A:G	Tcruzi	CD8T	0.00262621214644463	0.0464822567707607	0.644487625219628
TMEM179B	chr11:62889170:A:G	Tcruzi	monocyte	0.00405822759557423	0.0526349088221804	0.633241002655775
TMEM179B	chr11:62889170:A:G	Tcruzi	B	0.00348851273695677	0.0449840583226288	0.639182157137649
TMEM179B	chr11:62889170:A:G	Tcruzi	CD4T	0.000662092450221907	0.0553096640351823	0.657425336842538
TMEM18	chr2:644806:A:G	NI	NK	0.010571175093902	0.0984894850750321	0.504959445739909
TMEM18	chr2:644806:A:G	NI	CD8T	-0.100739195652921	0.0920463832181185	0.139782672741852
TMEM18	chr2:644806:A:G	NI	monocyte	-0.180792948177899	0.132983653533188	0.0749662595206759
TMEM18	chr2:644806:A:G	NI	B	-0.209982299434197	0.136593713868899	0.0494088337446907
TMEM18	chr2:644806:A:G	NI	CD4T	-0.216710992965987	0.134874555969401	0.0518701639998322
TMEM18	chr2:644806:A:G	IAV	NK	-0.0396198510144887	0.0810258594339285	0.307087746520894
TMEM18	chr2:644806:A:G	IAV	CD8T	-0.0545658759048062	0.0758557123178436	0.230321069725517
TMEM18	chr2:644806:A:G	IAV	monocyte	-0.0856931071086423	0.0967734885108845	0.188226744109244
TMEM18	chr2:644806:A:G	IAV	B	-0.124076622718449	0.0960765446286885	0.0910604633764958
TMEM18	chr2:644806:A:G	IAV	CD4T	-0.140731516071494	0.101977141984734	0.0851478400207247
TMEM18	chr2:644806:A:G	LPS	NK	-0.0228498362181082	0.0888270925679084	0.378107858251865
TMEM18	chr2:644806:A:G	LPS	CD8T	-0.0733656040791141	0.0822874257981033	0.184251591294386
TMEM18	chr2:644806:A:G	LPS	monocyte	-0.0995774738524069	0.111224732417033	0.18701775525274
TMEM18	chr2:644806:A:G	LPS	B	-0.164453529429481	0.113142099239066	0.066658750865893
TMEM18	chr2:644806:A:G	LPS	CD4T	-0.142271646638071	0.106453864421428	0.0953269965930584
TMEM18	chr2:644806:A:G	Tcruzi	NK	-0.0539318269437642	0.0894623679844694	0.271529529028353
TMEM18	chr2:644806:A:G	Tcruzi	CD8T	-0.11298842900447	0.0918103180211382	0.109755999979977
TMEM18	chr2:644806:A:G	Tcruzi	monocyte	-0.102417114774608	0.10897034371136	0.17504651746301
TMEM18	chr2:644806:A:G	Tcruzi	B	-0.18612281682762	0.122184158941485	0.0528048697764022
TMEM18	chr2:644806:A:G	Tcruzi	CD4T	-0.192433045923642	0.121875006134684	0.0571426311048925
TMEM18	chr2:668685:C:T	NI	NK	0.173822040144289	0.0651112169094894	0.00544217478750044
TMEM18	chr2:668685:C:T	NI	CD8T	0.445459052049585	0.0600135456820205	6.4585169144501e-12
TMEM18	chr2:668685:C:T	NI	monocyte	0.339991211265333	0.0702667347702612	1.10579120904111e-06
TMEM18	chr2:668685:C:T	NI	B	0.37763527292043	0.0671071677305234	3.53297359849898e-08
TMEM18	chr2:668685:C:T	NI	CD4T	0.677749073066202	0.0653711903230762	2.54738452377884e-23
TMEM18	chr2:668685:C:T	IAV	NK	0.209615432534881	0.0606171101136148	0.000417050516368679
TMEM18	chr2:668685:C:T	IAV	CD8T	0.267336736019514	0.0605818784811613	1.84186198272746e-05
TMEM18	chr2:668685:C:T	IAV	monocyte	0.304159818388182	0.0678259687441381	4.00532406575621e-06
TMEM18	chr2:668685:C:T	IAV	B	0.330233818010722	0.0632932541036949	1.8142657193517e-07
TMEM18	chr2:668685:C:T	IAV	CD4T	0.548534411884017	0.0607487404258068	1.77824548825833e-17
TMEM18	chr2:668685:C:T	LPS	NK	0.265619770884764	0.0638410778114239	2.71826635963121e-05
TMEM18	chr2:668685:C:T	LPS	CD8T	0.390395298945386	0.0599848793629545	4.24848480882549e-10
TMEM18	chr2:668685:C:T	LPS	monocyte	0.372344037004239	0.0712866014659848	8.16281191066021e-08
TMEM18	chr2:668685:C:T	LPS	B	0.428790972358841	0.0668763878318172	8.59661455412983e-11
TMEM18	chr2:668685:C:T	LPS	CD4T	0.638080169327339	0.0610764391900781	1.07985769023203e-23
TMEM18	chr2:668685:C:T	Tcruzi	NK	0.285927485829463	0.0672119018946768	1.19266743121125e-05
TMEM18	chr2:668685:C:T	Tcruzi	CD8T	0.474123389410182	0.0590536972020079	4.9355951461685e-15
TMEM18	chr2:668685:C:T	Tcruzi	monocyte	0.347805879778422	0.0720254512751956	1.03386155996186e-06
TMEM18	chr2:668685:C:T	Tcruzi	B	0.367682150739138	0.0651233288705873	3.37087014641685e-08
TMEM18	chr2:668685:C:T	Tcruzi	CD4T	0.669239007463435	0.0633157622223237	7.06911104819338e-25
TMEM18	chr2:708688:C:G	NI	NK	0.293621585242864	0.12930112146477	0.0131637819076331
TMEM18	chr2:708688:C:G	NI	CD8T	0.357373781698066	0.105066588215151	0.00123242547208799
TMEM18	chr2:708688:C:G	NI	monocyte	0.426199445847703	0.129259404056631	0.000358281359934273
TMEM18	chr2:708688:C:G	NI	B	0.340940491627307	0.117644468321467	0.00381550710252165
TMEM18	chr2:708688:C:G	NI	CD4T	0.410405065111518	0.115288799925854	0.000548002619066273
TMEM18	chr2:708688:C:G	IAV	NK	0.299960853193226	0.123078169383981	0.00690637343827644
TMEM18	chr2:708688:C:G	IAV	CD8T	0.329480847782244	0.110069652924638	0.000859054380384942
TMEM18	chr2:708688:C:G	IAV	monocyte	0.366300312233159	0.114283909662949	0.00111739118845259
TMEM18	chr2:708688:C:G	IAV	B	0.309993465214604	0.121169706150674	0.00603320699803801
TMEM18	chr2:708688:C:G	IAV	CD4T	0.404455695140813	0.106824831415884	0.000122198737119722
TMEM18	chr2:708688:C:G	LPS	NK	0.329697345431252	0.114606407062604	0.0028370827639678
TMEM18	chr2:708688:C:G	LPS	CD8T	0.334323804626733	0.107020812559918	0.00156922065304681
TMEM18	chr2:708688:C:G	LPS	monocyte	0.379080687956268	0.122547329062563	0.00239385809834789
TMEM18	chr2:708688:C:G	LPS	B	0.359321712039878	0.113986861153598	0.00157570255206783
TMEM18	chr2:708688:C:G	LPS	CD4T	0.431310140774103	0.116740952129547	7.72851758773648e-05
TMEM18	chr2:708688:C:G	Tcruzi	NK	0.323907539878518	0.120007923841562	0.00517333489478632
TMEM18	chr2:708688:C:G	Tcruzi	CD8T	0.358532092025094	0.104484799378115	0.000926967070418008
TMEM18	chr2:708688:C:G	Tcruzi	monocyte	0.408389836768079	0.126214958299562	0.000741550297645592
TMEM18	chr2:708688:C:G	Tcruzi	B	0.347756758222622	0.115434365398142	0.00219359947455186
TMEM18	chr2:708688:C:G	Tcruzi	CD4T	0.433658919097662	0.120625479451435	9.46990365028842e-05
TMEM18	chr2:720760:A:G	NI	NK	0.08306650070297	0.0508590418091537	0.0547938380989235
TMEM18	chr2:720760:A:G	NI	CD8T	0.213633528427221	0.0484402192192187	1.34350323784391e-05
TMEM18	chr2:720760:A:G	NI	monocyte	0.275470624108871	0.0601669409251669	6.62067509670197e-07
TMEM18	chr2:720760:A:G	NI	B	0.17971800944926	0.053923132657781	0.000596382860929322
TMEM18	chr2:720760:A:G	NI	CD4T	0.312351536944374	0.0550535776251646	1.89687002460262e-08
TMEM18	chr2:720760:A:G	IAV	NK	0.0851968129917426	0.0479229903039882	0.0408976309771387
TMEM18	chr2:720760:A:G	IAV	CD8T	0.140175001772339	0.0464379789396316	0.00135562085556483
TMEM18	chr2:720760:A:G	IAV	monocyte	0.160690996167695	0.0534422660803847	0.00170530829194893
TMEM18	chr2:720760:A:G	IAV	B	0.15359663927129	0.0497664405092463	0.00121647040035315
TMEM18	chr2:720760:A:G	IAV	CD4T	0.276066946815291	0.0507829767756387	2.5558814427949e-08
TMEM18	chr2:720760:A:G	LPS	NK	0.125040828741894	0.050149774035137	0.00706980744412688
TMEM18	chr2:720760:A:G	LPS	CD8T	0.190000878665518	0.0472936360246512	3.65434225641122e-05
TMEM18	chr2:720760:A:G	LPS	monocyte	0.206641957704535	0.0587033617472363	0.000218853410142433
TMEM18	chr2:720760:A:G	LPS	B	0.225612794695222	0.0555863188989724	9.88391397956724e-06
TMEM18	chr2:720760:A:G	LPS	CD4T	0.297689062312182	0.0517545099737831	1.18050107627706e-08
TMEM18	chr2:720760:A:G	Tcruzi	NK	0.129122101288705	0.0521857837507886	0.00695339970723913
TMEM18	chr2:720760:A:G	Tcruzi	CD8T	0.205163693584861	0.0470900454514402	1.66100663623951e-05
TMEM18	chr2:720760:A:G	Tcruzi	monocyte	0.230778051158703	0.058229203987099	3.66576530347571e-05
TMEM18	chr2:720760:A:G	Tcruzi	B	0.180631142336247	0.0518904158612807	0.000317293086486915
TMEM18	chr2:720760:A:G	Tcruzi	CD4T	0.328432356655849	0.0545058991819768	1.23540833751313e-10
TMEM18	chr2:762174:A:T	NI	NK	0.0671408684981587	0.0646035026307865	0.144967258235975
TMEM18	chr2:762174:A:T	NI	CD8T	0.177047776305001	0.061555899998884	0.00274970111218199
TMEM18	chr2:762174:A:T	NI	monocyte	0.231400776814378	0.0780238449939178	0.0010018482717589
TMEM18	chr2:762174:A:T	NI	B	0.145733702151626	0.0682987064731101	0.0170402187510711
TMEM18	chr2:762174:A:T	NI	CD4T	0.275281380094345	0.0730491711928014	6.96670849203571e-05
TMEM18	chr2:762174:A:T	IAV	NK	0.0848267206267425	0.0594864086218071	0.0764796233903134
TMEM18	chr2:762174:A:T	IAV	CD8T	0.112121953112374	0.0557883999689699	0.0227584235933541
TMEM18	chr2:762174:A:T	IAV	monocyte	0.167298354909799	0.0689411976710392	0.00685139955249113
TMEM18	chr2:762174:A:T	IAV	B	0.128210910689785	0.0623676165972449	0.0194040829693506
TMEM18	chr2:762174:A:T	IAV	CD4T	0.248313733933438	0.0664051969150105	5.25964273231142e-05
TMEM18	chr2:762174:A:T	LPS	NK	0.149363459502042	0.0651620903598048	0.00787010779660246
TMEM18	chr2:762174:A:T	LPS	CD8T	0.186050707375052	0.0612376862014388	0.000604707884223777
TMEM18	chr2:762174:A:T	LPS	monocyte	0.235378945929971	0.0812936931928219	0.0010141548214042
TMEM18	chr2:762174:A:T	LPS	B	0.176380176308577	0.0691495141001137	0.0043294914496934
TMEM18	chr2:762174:A:T	LPS	CD4T	0.298752387786805	0.0730603740961434	3.75630860810797e-06
TMEM18	chr2:762174:A:T	Tcruzi	NK	0.0935271508974256	0.0652950715717347	0.0758681101720728
TMEM18	chr2:762174:A:T	Tcruzi	CD8T	0.185954977653023	0.0603884006641337	0.00107610175692737
TMEM18	chr2:762174:A:T	Tcruzi	monocyte	0.225565016567131	0.0781973036625422	0.00126597353495602
TMEM18	chr2:762174:A:T	Tcruzi	B	0.175258687491788	0.0677974529999322	0.00329393223761942
TMEM18	chr2:762174:A:T	Tcruzi	CD4T	0.285229733042539	0.0719726881075411	1.15928728031762e-05
TMEM184B	chr22:38169697:C:T	NI	NK	0.0230175167265031	0.0628475322666508	0.505389028680733
TMEM184B	chr22:38169697:C:T	NI	CD8T	0.0220470270559699	0.0675819179614334	0.520262742525797
TMEM184B	chr22:38169697:C:T	NI	monocyte	-0.0117210508013804	0.0740496547311361	0.556417329832868
TMEM184B	chr22:38169697:C:T	NI	B	-0.0250373388299125	0.0724793687643843	0.518338181187415
TMEM184B	chr22:38169697:C:T	NI	CD4T	0.0158413400245611	0.0782235265848749	0.552084682441851
TMEM184B	chr22:38169697:C:T	IAV	NK	0.0152367235380628	0.0547575376877164	0.534056721313581
TMEM184B	chr22:38169697:C:T	IAV	CD8T	0.0233501016866861	0.0576250140072279	0.49028452656027
TMEM184B	chr22:38169697:C:T	IAV	monocyte	-0.0109402747062695	0.0610909186011459	0.571359321413404
TMEM184B	chr22:38169697:C:T	IAV	B	-0.0203544266191136	0.0617033984025498	0.523371301754437
TMEM184B	chr22:38169697:C:T	IAV	CD4T	0.0152066457083363	0.0669381892101587	0.55241770114347
TMEM184B	chr22:38169697:C:T	LPS	NK	0.0281631129062363	0.0674471484333935	0.481812330685764
TMEM184B	chr22:38169697:C:T	LPS	CD8T	0.0155785931738438	0.0570510738453583	0.531569809964901
TMEM184B	chr22:38169697:C:T	LPS	monocyte	-0.00063576400640883	0.0711105877348198	0.607913869541701
TMEM184B	chr22:38169697:C:T	LPS	B	-0.023041010275466	0.070386302358675	0.521170787024417
TMEM184B	chr22:38169697:C:T	LPS	CD4T	0.0173496026041865	0.0737614355245251	0.545587292973748
TMEM184B	chr22:38169697:C:T	Tcruzi	NK	0.0247323290071776	0.0658491462163316	0.500460252737963
TMEM184B	chr22:38169697:C:T	Tcruzi	CD8T	0.0250890816851412	0.0678056478736979	0.504205230351222
TMEM184B	chr22:38169697:C:T	Tcruzi	monocyte	-0.0185824472188472	0.0743606208954202	0.544481941546577
TMEM184B	chr22:38169697:C:T	Tcruzi	B	-0.0208282773440626	0.0663904282640586	0.527987951485293
TMEM184B	chr22:38169697:C:T	Tcruzi	CD4T	0.0188173716970741	0.0751160388809002	0.543880089357137
TMEM184B	chr22:38230550:G:T	NI	NK	0.0835786349577765	0.0878243801493892	0.224424482934658
TMEM184B	chr22:38230550:G:T	NI	CD8T	0.0566766304866462	0.0691210450271455	0.284254277648503
TMEM184B	chr22:38230550:G:T	NI	monocyte	0.0300608747277392	0.071235752708974	0.407653019689961
TMEM184B	chr22:38230550:G:T	NI	B	0.016416525389135	0.0611408026711411	0.470698623902392
TMEM184B	chr22:38230550:G:T	NI	CD4T	0.053961576274434	0.0775303686222225	0.321676326100795
TMEM184B	chr22:38230550:G:T	IAV	NK	0.0651330797185918	0.0720893267960771	0.244579255196226
TMEM184B	chr22:38230550:G:T	IAV	CD8T	0.043454656254316	0.0559002401744871	0.291204418047059
TMEM184B	chr22:38230550:G:T	IAV	monocyte	0.00878441126945575	0.0574430453946848	0.508120367743464
TMEM184B	chr22:38230550:G:T	IAV	B	-0.00678173979014967	0.0567354617368643	0.564013483311574
TMEM184B	chr22:38230550:G:T	IAV	CD4T	0.0399211066939185	0.0646062894726222	0.350037729059348
TMEM184B	chr22:38230550:G:T	LPS	NK	0.0845123120142728	0.0885502050783829	0.220642420354792
TMEM184B	chr22:38230550:G:T	LPS	CD8T	0.0430655872778224	0.0584314696755992	0.304988948574384
TMEM184B	chr22:38230550:G:T	LPS	monocyte	0.0180688431057391	0.0668640777852605	0.465828804380218
TMEM184B	chr22:38230550:G:T	LPS	B	-0.000328215864899839	0.0616671077979992	0.551814422880582
TMEM184B	chr22:38230550:G:T	LPS	CD4T	0.0478512350853621	0.0715275048669205	0.332500243091254
TMEM184B	chr22:38230550:G:T	Tcruzi	NK	0.0751860556691937	0.0813279604859636	0.237581082894095
TMEM184B	chr22:38230550:G:T	Tcruzi	CD8T	0.0621746139845494	0.0710777863516781	0.263994699410289
TMEM184B	chr22:38230550:G:T	Tcruzi	monocyte	0.0260730125221368	0.0681387437141546	0.432617503020595
TMEM184B	chr22:38230550:G:T	Tcruzi	B	0.00215736807175183	0.0587742588432428	0.540390559409507
TMEM184B	chr22:38230550:G:T	Tcruzi	CD4T	0.0535794867233023	0.0742118807918518	0.31715407547506
TMEM184B	chr22:38246488:A:G	NI	NK	-0.0883822130150013	0.0449809622071009	0.0211216412568719
TMEM184B	chr22:38246488:A:G	NI	CD8T	-0.0932381347919473	0.044568584218634	0.0179931310655531
TMEM184B	chr22:38246488:A:G	NI	monocyte	-0.184515001141441	0.0544350676187932	0.000150466611983369
TMEM184B	chr22:38246488:A:G	NI	B	-0.0781596902668981	0.0486800208235578	0.0491814851571517
TMEM184B	chr22:38246488:A:G	NI	CD4T	-0.105858818197329	0.0505306125651469	0.0174009099814186
TMEM184B	chr22:38246488:A:G	IAV	NK	-0.107666635101565	0.0465542211538613	0.00481418808893463
TMEM184B	chr22:38246488:A:G	IAV	CD8T	-0.066318638809385	0.0402714545255762	0.0463942425128542
TMEM184B	chr22:38246488:A:G	IAV	monocyte	-0.147687028624473	0.0468063952198489	0.000388921165235479
TMEM184B	chr22:38246488:A:G	IAV	B	-0.0605927267311346	0.043977199839966	0.0790960954389985
TMEM184B	chr22:38246488:A:G	IAV	CD4T	-0.0881642548703169	0.0450117304147971	0.0255423659208072
TMEM184B	chr22:38246488:A:G	LPS	NK	-0.087667612733188	0.0442823531778144	0.0217552390700795
TMEM184B	chr22:38246488:A:G	LPS	CD8T	-0.0815812290530713	0.0414066971717776	0.0237045142632997
TMEM184B	chr22:38246488:A:G	LPS	monocyte	-0.162656275989525	0.0498119350682149	0.000362262463672325
TMEM184B	chr22:38246488:A:G	LPS	B	-0.0331201300397567	0.0501274134583209	0.241296750358787
TMEM184B	chr22:38246488:A:G	LPS	CD4T	-0.113889425686527	0.0482062358972827	0.0077039287082733
TMEM184B	chr22:38246488:A:G	Tcruzi	NK	-0.0702830277378832	0.046221486256996	0.0634596044720621
TMEM184B	chr22:38246488:A:G	Tcruzi	CD8T	-0.0958325050577146	0.0434646014601457	0.0124051909097568
TMEM184B	chr22:38246488:A:G	Tcruzi	monocyte	-0.203695154571843	0.0572711528968008	2.23271943360359e-05
TMEM184B	chr22:38246488:A:G	Tcruzi	B	-0.0617727297293117	0.0458790452272728	0.0857978620158105
TMEM184B	chr22:38246488:A:G	Tcruzi	CD4T	-0.0752193917417291	0.0486737544953929	0.0637265456789492
TMEM184B	chr22:38249714:C:T	NI	NK	-0.0526290195187872	0.0718417250611707	0.302936665998507
TMEM184B	chr22:38249714:C:T	NI	CD8T	-0.0834479284920488	0.09044403366679	0.24302437749848
TMEM184B	chr22:38249714:C:T	NI	monocyte	-0.070154622173936	0.0931283426020095	0.284754377804295
TMEM184B	chr22:38249714:C:T	NI	B	-0.0524538682275971	0.0774334789224875	0.322814593412573
TMEM184B	chr22:38249714:C:T	NI	CD4T	-0.112679865052633	0.116956709084436	0.221897405948704
TMEM184B	chr22:38249714:C:T	IAV	NK	-0.0389248940881853	0.0630923874467075	0.339706943629446
TMEM184B	chr22:38249714:C:T	IAV	CD8T	-0.0526680067031155	0.0654958514441018	0.276401481971052
TMEM184B	chr22:38249714:C:T	IAV	monocyte	-0.0342841800712985	0.0688516877625234	0.382411104633076
TMEM184B	chr22:38249714:C:T	IAV	B	-0.0311274808611448	0.0629280183830802	0.380814491757506
TMEM184B	chr22:38249714:C:T	IAV	CD4T	-0.0784534585413621	0.0883408877636528	0.256290394294741
TMEM184B	chr22:38249714:C:T	LPS	NK	-0.0584293389763807	0.0747780616585147	0.282773936134535
TMEM184B	chr22:38249714:C:T	LPS	CD8T	-0.0683390433758704	0.0769421701765845	0.24914315599154
TMEM184B	chr22:38249714:C:T	LPS	monocyte	-0.0698688328839139	0.0921920123241019	0.288510370991888
TMEM184B	chr22:38249714:C:T	LPS	B	-0.0448527341841061	0.0736735559898279	0.342416229197657
TMEM184B	chr22:38249714:C:T	LPS	CD4T	-0.0876546833684239	0.0971765115920858	0.250040299611602
TMEM184B	chr22:38249714:C:T	Tcruzi	NK	-0.0542618496730544	0.0741062932385818	0.302087335836972
TMEM184B	chr22:38249714:C:T	Tcruzi	CD8T	-0.0796856123290223	0.0866786107645579	0.24306953176722
TMEM184B	chr22:38249714:C:T	Tcruzi	monocyte	-0.0581486865836896	0.0852658541106639	0.32187065173396
TMEM184B	chr22:38249714:C:T	Tcruzi	B	-0.0515547055163022	0.0743358189582523	0.316076463891252
TMEM184B	chr22:38249714:C:T	Tcruzi	CD4T	-0.0833108666610477	0.0949977564704898	0.261052127434085
TMEM184B	chr22:38263859:C:A	NI	NK	-0.0362594480919684	0.059223439075569	0.346978221973905
TMEM184B	chr22:38263859:C:A	NI	CD8T	-0.0460826854510248	0.0633084606796458	0.31177492262164
TMEM184B	chr22:38263859:C:A	NI	monocyte	-0.0298763700540161	0.0688655259510445	0.400794054747656
TMEM184B	chr22:38263859:C:A	NI	B	-0.00150607366825169	0.0603194148869426	0.556691538346124
TMEM184B	chr22:38263859:C:A	NI	CD4T	-0.0670304272111018	0.0795173496807717	0.274019743992056
TMEM184B	chr22:38263859:C:A	IAV	NK	-0.0533160821189056	0.066723699372988	0.276207761606814
TMEM184B	chr22:38263859:C:A	IAV	CD8T	-0.0331005324603128	0.0525182568115235	0.333864342956354
TMEM184B	chr22:38263859:C:A	IAV	monocyte	-0.0614354868769748	0.0783588540815408	0.279864684826498
TMEM184B	chr22:38263859:C:A	IAV	B	-0.00463594704352301	0.0544801512322858	0.534223403695434
TMEM184B	chr22:38263859:C:A	IAV	CD4T	-0.0659261541645842	0.0736097667261411	0.256949471020858
TMEM184B	chr22:38263859:C:A	LPS	NK	-0.0370727459081264	0.0592232720346176	0.339921722924061
TMEM184B	chr22:38263859:C:A	LPS	CD8T	-0.0349802042123775	0.0553687432639975	0.335897464463913
TMEM184B	chr22:38263859:C:A	LPS	monocyte	-0.0109611397289942	0.0645858179057984	0.491403663347034
TMEM184B	chr22:38263859:C:A	LPS	B	0.0423877037577142	0.081792151541484	0.40855697100778
TMEM184B	chr22:38263859:C:A	LPS	CD4T	-0.0696642464341062	0.0783073951329534	0.260925733682817
TMEM184B	chr22:38263859:C:A	Tcruzi	NK	-0.0367059492644186	0.0612966483111047	0.349373090803334
TMEM184B	chr22:38263859:C:A	Tcruzi	CD8T	-0.0517420993630384	0.0643007362707113	0.28640794755601
TMEM184B	chr22:38263859:C:A	Tcruzi	monocyte	-0.035364142402683	0.0674945638226806	0.382473543594816
TMEM184B	chr22:38263859:C:A	Tcruzi	B	0.0242895409252918	0.0659030436622509	0.470444010771887
TMEM184B	chr22:38263859:C:A	Tcruzi	CD4T	-0.0602223008275625	0.0734217006298689	0.285276610216851
TMEM184B	chr22:38268533:C:G	NI	NK	0.104269036342703	0.0433496821736562	0.00564009728896914
TMEM184B	chr22:38268533:C:G	NI	CD8T	0.116418362938402	0.0425756682145348	0.00320799435852851
TMEM184B	chr22:38268533:C:G	NI	monocyte	0.127583448992061	0.0490648139618313	0.00388216824389732
TMEM184B	chr22:38268533:C:G	NI	B	0.0904290372608799	0.0458050455367901	0.023008882741468
TMEM184B	chr22:38268533:C:G	NI	CD4T	0.135511062755261	0.0485355216926998	0.00252989763255684
TMEM184B	chr22:38268533:C:G	IAV	NK	0.0861522878547832	0.0405575442185575	0.0148526261609489
TMEM184B	chr22:38268533:C:G	IAV	CD8T	0.0682675337032389	0.0386215794717087	0.0386957946455451
TMEM184B	chr22:38268533:C:G	IAV	monocyte	0.0845436460898547	0.0419995653097351	0.0229521772683603
TMEM184B	chr22:38268533:C:G	IAV	B	0.078138983319507	0.0422257995101838	0.0285217097197834
TMEM184B	chr22:38268533:C:G	IAV	CD4T	0.0825788162312728	0.0448708885849273	0.0400205001224147
TMEM184B	chr22:38268533:C:G	LPS	NK	0.0873788214560478	0.0416859077170212	0.0189110780313573
TMEM184B	chr22:38268533:C:G	LPS	CD8T	0.105409330302321	0.0399892957325744	0.00338130433693189
TMEM184B	chr22:38268533:C:G	LPS	monocyte	0.123307632881313	0.0466006873695657	0.00316140471494301
TMEM184B	chr22:38268533:C:G	LPS	B	0.0780635326340588	0.0451861926920536	0.043413222075499
TMEM184B	chr22:38268533:C:G	LPS	CD4T	0.154505424262316	0.0499091190578302	0.00028491833459272
TMEM184B	chr22:38268533:C:G	Tcruzi	NK	0.11980051996087	0.0478872593438488	0.00260081621182053
TMEM184B	chr22:38268533:C:G	Tcruzi	CD8T	0.106353075829665	0.0412131887349006	0.00599173704320524
TMEM184B	chr22:38268533:C:G	Tcruzi	monocyte	0.137682499595129	0.0500214982663225	0.001528943550209
TMEM184B	chr22:38268533:C:G	Tcruzi	B	0.0959236464390145	0.0449284984755606	0.0132646893074736
TMEM184B	chr22:38268533:C:G	Tcruzi	CD4T	0.134777224691034	0.0467048531160159	0.00166951544969907
TMEM184B	chr22:38298489:C:T	NI	NK	0.051526468419086	0.0722690899172545	0.303824606657418
TMEM184B	chr22:38298489:C:T	NI	CD8T	-0.0127577876243737	0.0667592644379711	0.499836940068111
TMEM184B	chr22:38298489:C:T	NI	monocyte	-0.114711688411553	0.104484706978753	0.162477610163782
TMEM184B	chr22:38298489:C:T	NI	B	0.0339160875946914	0.0727451064146254	0.395911363268523
TMEM184B	chr22:38298489:C:T	NI	CD4T	-0.0237288809567734	0.0768150840938808	0.446932281102698
TMEM184B	chr22:38298489:C:T	IAV	NK	0.0411829584706419	0.0652134048207079	0.332114222137772
TMEM184B	chr22:38298489:C:T	IAV	CD8T	0.00693864911270498	0.0544120606395888	0.502941680987846
TMEM184B	chr22:38298489:C:T	IAV	monocyte	-0.0502243512723503	0.0678706722688602	0.287425414769279
TMEM184B	chr22:38298489:C:T	IAV	B	0.0336600332984435	0.0660725351457777	0.379974092118001
TMEM184B	chr22:38298489:C:T	IAV	CD4T	-0.0023113197908204	0.0649846398528016	0.542092121610202
TMEM184B	chr22:38298489:C:T	LPS	NK	0.0517503462153448	0.0725831930745082	0.302720185903463
TMEM184B	chr22:38298489:C:T	LPS	CD8T	0.022326173190447	0.0605239342998574	0.427815513171734
TMEM184B	chr22:38298489:C:T	LPS	monocyte	-0.0929282828824256	0.0899700384098155	0.197817193390121
TMEM184B	chr22:38298489:C:T	LPS	B	0.043158752267671	0.0759670530211127	0.358520185163121
TMEM184B	chr22:38298489:C:T	LPS	CD4T	-0.0225844744136845	0.0719058329794211	0.447025097911681
TMEM184B	chr22:38298489:C:T	Tcruzi	NK	0.0882593925029456	0.101807814581765	0.235012549495746
TMEM184B	chr22:38298489:C:T	Tcruzi	CD8T	0.00781219036998082	0.0630583695669642	0.511437514502744
TMEM184B	chr22:38298489:C:T	Tcruzi	monocyte	-0.0770956512402056	0.0855796299324381	0.237469064047758
TMEM184B	chr22:38298489:C:T	Tcruzi	B	0.00854400148102924	0.0660038224843969	0.506515435052374
TMEM184B	chr22:38298489:C:T	Tcruzi	CD4T	-0.0166492881336403	0.0729810530217345	0.477191261293775
TMEM184B	chr22:38343486:C:T	NI	NK	0.00445147416452994	0.0448441821110122	0.618751990713804
TMEM184B	chr22:38343486:C:T	NI	CD8T	-0.00163188719884484	0.0497117538268154	0.643115177773281
TMEM184B	chr22:38343486:C:T	NI	monocyte	0.0238512113276518	0.0643767195076289	0.50245435785557
TMEM184B	chr22:38343486:C:T	NI	B	0.00519798342307308	0.0497491433905372	0.616571166069331
TMEM184B	chr22:38343486:C:T	NI	CD4T	-0.00633638036509121	0.0609718740627648	0.613588038857546
TMEM184B	chr22:38343486:C:T	IAV	NK	0.00620969466030641	0.0421653150299853	0.604644962919453
TMEM184B	chr22:38343486:C:T	IAV	CD8T	0.000573548942600214	0.0385298108954525	0.642755872319517
TMEM184B	chr22:38343486:C:T	IAV	monocyte	0.0258294658798701	0.0581103372879323	0.500741913677825
TMEM184B	chr22:38343486:C:T	IAV	B	0.00751262995224798	0.0438003787823645	0.596911146869977
TMEM184B	chr22:38343486:C:T	IAV	CD4T	0.00196685995505423	0.0510213036969039	0.6383649289414
TMEM184B	chr22:38343486:C:T	LPS	NK	0.00998937777197189	0.0468697957111489	0.581004583151493
TMEM184B	chr22:38343486:C:T	LPS	CD8T	0.00313896853141749	0.0435393142493967	0.623042218523437
TMEM184B	chr22:38343486:C:T	LPS	monocyte	0.0152520431534974	0.0586596485342054	0.548658270975888
TMEM184B	chr22:38343486:C:T	LPS	B	0.010419466524222	0.0510603708720872	0.582944921539809
TMEM184B	chr22:38343486:C:T	LPS	CD4T	-0.00903947924239264	0.0581668177185798	0.604089147760861
TMEM184B	chr22:38343486:C:T	Tcruzi	NK	0.00795774696153845	0.047720335934199	0.598378199572709
TMEM184B	chr22:38343486:C:T	Tcruzi	CD8T	-0.00563398705048406	0.049362316935224	0.619022975372669
TMEM184B	chr22:38343486:C:T	Tcruzi	monocyte	0.0239490222640589	0.0627410088439677	0.519764056986657
TMEM184B	chr22:38343486:C:T	Tcruzi	B	-0.00314635900022721	0.0504255013007017	0.637881549899195
TMEM184B	chr22:38343486:C:T	Tcruzi	CD4T	-0.00759882814148484	0.0581652054607082	0.612769202383173
TMEM184B	chr22:38356515:C:T	NI	NK	-0.00331412230898163	0.020476351306093	0.671945443738435
TMEM184B	chr22:38356515:C:T	NI	CD8T	-0.0119363551365598	0.0257527642248155	0.582891654874439
TMEM184B	chr22:38356515:C:T	NI	monocyte	-0.000125182181575904	0.028068264599395	0.685748753328929
TMEM184B	chr22:38356515:C:T	NI	B	-0.00184472902885706	0.022472713951324	0.695685876342855
TMEM184B	chr22:38356515:C:T	NI	CD4T	-0.0164476351312985	0.0332925195078193	0.555298571965507
TMEM184B	chr22:38356515:C:T	IAV	NK	0.000600939290742379	0.019680082296571	0.720164926839948
TMEM184B	chr22:38356515:C:T	IAV	CD8T	-0.00336255995081715	0.0179266272730106	0.660862630188469
TMEM184B	chr22:38356515:C:T	IAV	monocyte	-0.000384811162432908	0.0212576537239315	0.717918631588887
TMEM184B	chr22:38356515:C:T	IAV	B	0.00255159167368008	0.0209086449883398	0.706090872495799
TMEM184B	chr22:38356515:C:T	IAV	CD4T	-0.0109427899069778	0.0254842104762407	0.592710784066534
TMEM184B	chr22:38356515:C:T	LPS	NK	-0.00322644594327451	0.0205894379592042	0.665252692338886
TMEM184B	chr22:38356515:C:T	LPS	CD8T	-0.00734219648337989	0.0208355277469837	0.608612028683785
TMEM184B	chr22:38356515:C:T	LPS	monocyte	0.000249043392389147	0.0254577270178297	0.707344530708801
TMEM184B	chr22:38356515:C:T	LPS	B	-0.00284827313013886	0.0224282758096113	0.676536821202097
TMEM184B	chr22:38356515:C:T	LPS	CD4T	-0.015851543705172	0.0304913296684038	0.555885222945154
TMEM184B	chr22:38356515:C:T	Tcruzi	NK	-0.0052370221726029	0.0217464194669033	0.647637264333512
TMEM184B	chr22:38356515:C:T	Tcruzi	CD8T	-0.00892128496528166	0.0230627414423115	0.60283200176176
TMEM184B	chr22:38356515:C:T	Tcruzi	monocyte	-0.000286615425576266	0.0250965200313793	0.709815897988966
TMEM184B	chr22:38356515:C:T	Tcruzi	B	-0.00200917870371046	0.0214759008211434	0.689198022816618
TMEM184B	chr22:38356515:C:T	Tcruzi	CD4T	-0.0204286149919567	0.0352813047631653	0.53644856287993
TMEM204	chr16:1527183:A:G	NI	NK	0.836901492828886	0.065139544100904	4.74586752282959e-38
TMEM204	chr16:1527183:A:G	NI	CD8T	0.756774089905647	0.0491335641117854	3.63103060597191e-52
TMEM204	chr16:1527183:A:G	NI	monocyte	0.358657690005118	0.0679027812927252	6.58122069488751e-08
TMEM204	chr16:1527183:A:G	NI	B	0.920105544052274	0.0627003383175047	2.6449580015528e-48
TMEM204	chr16:1527183:A:G	NI	CD4T	0.938135661545101	0.0497838729764211	4.97984864428897e-79
TMEM204	chr16:1527183:A:G	IAV	NK	0.710520133647411	0.0611159970070905	1.82195052522526e-31
TMEM204	chr16:1527183:A:G	IAV	CD8T	0.546138918269371	0.0563517386166507	8.04603401373334e-22
TMEM204	chr16:1527183:A:G	IAV	monocyte	0.0965930009390578	0.0614824414762809	0.0584118522252491
TMEM204	chr16:1527183:A:G	IAV	B	0.634513880071059	0.0643522800239826	2.24493952183808e-22
TMEM204	chr16:1527183:A:G	IAV	CD4T	0.585989968928605	0.0407977810067152	2.07582935472501e-46
TMEM204	chr16:1527183:A:G	LPS	NK	0.737774958807093	0.0627596655522278	4.67149541228017e-31
TMEM204	chr16:1527183:A:G	LPS	CD8T	0.654977347758062	0.0479373059717443	1.43629435717536e-41
TMEM204	chr16:1527183:A:G	LPS	monocyte	0.179329437525977	0.064529013621686	0.00276883220182942
TMEM204	chr16:1527183:A:G	LPS	B	0.923271845384955	0.0621628824489764	3.02733231298009e-50
TMEM204	chr16:1527183:A:G	LPS	CD4T	0.735381715338643	0.0421577609101138	1.98461686682577e-67
TMEM204	chr16:1527183:A:G	Tcruzi	NK	0.826112192147302	0.0698523002407665	6.94103994890376e-32
TMEM204	chr16:1527183:A:G	Tcruzi	CD8T	0.790029719090066	0.0519555744037398	6.14838467517427e-51
TMEM204	chr16:1527183:A:G	Tcruzi	monocyte	0.261554565542403	0.0639376483344165	2.29585207595113e-05
TMEM204	chr16:1527183:A:G	Tcruzi	B	0.880897238814214	0.0636001018233248	2.69450133651254e-43
TMEM204	chr16:1527183:A:G	Tcruzi	CD4T	0.880363304032575	0.0516265722748278	1.96435025824631e-64
TMEM204	chr16:1580184:T:C	NI	NK	0.637522841464306	0.133162769556688	2.58172957580765e-06
TMEM204	chr16:1580184:T:C	NI	CD8T	0.705861689755096	0.128245101736516	9.7621816514247e-09
TMEM204	chr16:1580184:T:C	NI	monocyte	0.561358537628816	0.155429325376324	0.00049534113270801
TMEM204	chr16:1580184:T:C	NI	B	0.681255744518236	0.147576351724608	2.24828539530669e-06
TMEM204	chr16:1580184:T:C	NI	CD4T	0.767209227825502	0.160313801132796	2.66433952416216e-08
TMEM204	chr16:1580184:T:C	IAV	NK	0.520669015751254	0.138539292106439	0.000161777288815535
TMEM204	chr16:1580184:T:C	IAV	CD8T	0.518976610485586	0.131775066823898	5.58503952011582e-05
TMEM204	chr16:1580184:T:C	IAV	monocyte	0.397405835238155	0.196668552877096	0.0132719131566915
TMEM204	chr16:1580184:T:C	IAV	B	0.541363744751084	0.138523554177059	0.000131535321139291
TMEM204	chr16:1580184:T:C	IAV	CD4T	0.642380880953005	0.109908452259038	6.52646241355177e-08
TMEM204	chr16:1580184:T:C	LPS	NK	0.569303388246005	0.131273979421389	5.14483333606817e-05
TMEM204	chr16:1580184:T:C	LPS	CD8T	0.610975894344032	0.109308473546188	2.5234179074373e-07
TMEM204	chr16:1580184:T:C	LPS	monocyte	0.427963623845551	0.194042244280275	0.0132426339533487
TMEM204	chr16:1580184:T:C	LPS	B	0.680248761284826	0.145326665840521	1.60382070736758e-06
TMEM204	chr16:1580184:T:C	LPS	CD4T	0.680660484227258	0.122514179637835	9.39145660004008e-08
TMEM204	chr16:1580184:T:C	Tcruzi	NK	0.666211108409567	0.141437214316962	1.51244293733754e-06
TMEM204	chr16:1580184:T:C	Tcruzi	CD8T	0.681691411964537	0.122644467891448	4.78198588564538e-08
TMEM204	chr16:1580184:T:C	Tcruzi	monocyte	0.439200340213356	0.185536210188583	0.00866456666598433
TMEM204	chr16:1580184:T:C	Tcruzi	B	0.650421594608228	0.138742116598029	3.73311676058888e-06
TMEM204	chr16:1580184:T:C	Tcruzi	CD4T	0.751291048622501	0.150412858453987	1.33014182699483e-08
TMEM204	chr16:1600463:T:A	NI	NK	-0.179761714426218	0.0919624700445205	0.0234073838614501
TMEM204	chr16:1600463:T:A	NI	CD8T	-0.224762982858893	0.0853338821646232	0.00488240820784802
TMEM204	chr16:1600463:T:A	NI	monocyte	-0.184921591932335	0.109183370097673	0.0477542416990751
TMEM204	chr16:1600463:T:A	NI	B	-0.233268478473232	0.101948975784715	0.00768917539724712
TMEM204	chr16:1600463:T:A	NI	CD4T	-0.259718448427634	0.0992544965057614	0.00441996778512788
TMEM204	chr16:1600463:T:A	IAV	NK	-0.179204583002671	0.088879633528118	0.0173130942845348
TMEM204	chr16:1600463:T:A	IAV	CD8T	-0.20279823407319	0.0848309789230424	0.0041424059587275
TMEM204	chr16:1600463:T:A	IAV	monocyte	-0.164023258034323	0.10086529238617	0.0490727948142961
TMEM204	chr16:1600463:T:A	IAV	B	-0.205639338211457	0.0929221944084261	0.00926343767584459
TMEM204	chr16:1600463:T:A	IAV	CD4T	-0.219278471988888	0.0827649570675378	0.00522858530041459
TMEM204	chr16:1600463:T:A	LPS	NK	-0.189341951395909	0.0903159213003255	0.0161711028194924
TMEM204	chr16:1600463:T:A	LPS	CD8T	-0.199343209979116	0.0804366636388346	0.00614874902711893
TMEM204	chr16:1600463:T:A	LPS	monocyte	-0.112110924886439	0.124222537395056	0.186296098291044
TMEM204	chr16:1600463:T:A	LPS	B	-0.243761665744182	0.10401902943451	0.0054847944746611
TMEM204	chr16:1600463:T:A	LPS	CD4T	-0.23228829639712	0.0880360898046963	0.00576560571580087
TMEM204	chr16:1600463:T:A	Tcruzi	NK	-0.186134749955178	0.0934126305871654	0.0218982342550207
TMEM204	chr16:1600463:T:A	Tcruzi	CD8T	-0.220433316931284	0.0847035228638641	0.0049982600473063
TMEM204	chr16:1600463:T:A	Tcruzi	monocyte	-0.159948245505001	0.108538429903728	0.0744865201366237
TMEM204	chr16:1600463:T:A	Tcruzi	B	-0.227533686309236	0.0991472703340147	0.00718501195092003
TMEM204	chr16:1600463:T:A	Tcruzi	CD4T	-0.253382053288541	0.0950992234315247	0.00394265158877849
TMEM204	chr16:1613908:C:T	NI	NK	-0.514582329219944	0.0608131821909093	3.33066907387547e-16
TMEM204	chr16:1613908:C:T	NI	CD8T	-0.516275656988912	0.0482495304334635	0
TMEM204	chr16:1613908:C:T	NI	monocyte	-0.17745979911962	0.0633148983516766	0.0027602604249809
TMEM204	chr16:1613908:C:T	NI	B	-0.55741454359719	0.0609158453091317	0
TMEM204	chr16:1613908:C:T	NI	CD4T	-0.594483783427291	0.052834270911914	0
TMEM204	chr16:1613908:C:T	IAV	NK	-0.468435213517194	0.0566579978842061	2.22044604925031e-16
TMEM204	chr16:1613908:C:T	IAV	CD8T	-0.433836356539083	0.0509523581404461	0
TMEM204	chr16:1613908:C:T	IAV	monocyte	-0.116189249285505	0.0561283078623456	0.0194473226119477
TMEM204	chr16:1613908:C:T	IAV	B	-0.424145459337529	0.0586635192862176	1.825983808601e-12
TMEM204	chr16:1613908:C:T	IAV	CD4T	-0.371504970051927	0.0411346416018126	0
TMEM204	chr16:1613908:C:T	LPS	NK	-0.517474346221377	0.0581416769260009	0
TMEM204	chr16:1613908:C:T	LPS	CD8T	-0.443877339790033	0.0457892646759302	0
TMEM204	chr16:1613908:C:T	LPS	monocyte	-0.0853734278957746	0.0603938762167739	0.0791704020895078
TMEM204	chr16:1613908:C:T	LPS	B	-0.581368262325867	0.0604926712251569	0
TMEM204	chr16:1613908:C:T	LPS	CD4T	-0.428046018573824	0.0446969763916197	0
TMEM204	chr16:1613908:C:T	Tcruzi	NK	-0.508866166220483	0.0640948384323159	4.52970994047064e-14
TMEM204	chr16:1613908:C:T	Tcruzi	CD8T	-0.557471168206542	0.0504286851740464	0
TMEM204	chr16:1613908:C:T	Tcruzi	monocyte	-0.228958619153432	0.0591139689172632	4.72903463352159e-05
TMEM204	chr16:1613908:C:T	Tcruzi	B	-0.549781053704278	0.0608505115280179	0
TMEM204	chr16:1613908:C:T	Tcruzi	CD4T	-0.557867425168853	0.0522724148057132	0
TMEM209	chr7:130076196:A:C	NI	NK	-0.0182403885709636	0.0643485420710241	0.451124059682996
TMEM209	chr7:130076196:A:C	NI	CD8T	-0.0727021532270083	0.0876731198735039	0.274696479971016
TMEM209	chr7:130076196:A:C	NI	monocyte	-0.0720242863134821	0.0997508756325903	0.296602485813676
TMEM209	chr7:130076196:A:C	NI	B	-0.0583159743689567	0.0826257841108738	0.314522059278983
TMEM209	chr7:130076196:A:C	NI	CD4T	-0.0853035291125527	0.102872814369174	0.273838949384102
TMEM209	chr7:130076196:A:C	IAV	NK	-0.00848467788723252	0.0616583936891222	0.493196340132844
TMEM209	chr7:130076196:A:C	IAV	CD8T	-0.024960241104868	0.0568074706308761	0.397898988982448
TMEM209	chr7:130076196:A:C	IAV	monocyte	-0.052889001242244	0.080659785772254	0.332719540485236
TMEM209	chr7:130076196:A:C	IAV	B	-0.024382536004732	0.0631545165035546	0.415968428767711
TMEM209	chr7:130076196:A:C	IAV	CD4T	-0.0682493754038425	0.0857343493024661	0.288247898193403
TMEM209	chr7:130076196:A:C	LPS	NK	-0.0211385140091836	0.0646881522142601	0.434931346122787
TMEM209	chr7:130076196:A:C	LPS	CD8T	-0.0566222502180334	0.0734705787124425	0.290575831842275
TMEM209	chr7:130076196:A:C	LPS	monocyte	-0.0636875897677526	0.0953692085302588	0.322341094573163
TMEM209	chr7:130076196:A:C	LPS	B	-0.0488159810766183	0.0768551162422292	0.337288367857174
TMEM209	chr7:130076196:A:C	LPS	CD4T	-0.0751478722247065	0.0932153469370752	0.283975898461252
TMEM209	chr7:130076196:A:C	Tcruzi	NK	-0.0263439142269759	0.0667794792064501	0.416487893710387
TMEM209	chr7:130076196:A:C	Tcruzi	CD8T	-0.0734558615282504	0.0872375236586067	0.26650343598717
TMEM209	chr7:130076196:A:C	Tcruzi	monocyte	-0.0718254348171657	0.0975036827541218	0.301511726576752
TMEM209	chr7:130076196:A:C	Tcruzi	B	-0.0587620727689534	0.0808451763054664	0.303726380737422
TMEM209	chr7:130076196:A:C	Tcruzi	CD4T	-0.0965458357366846	0.108175325167775	0.251522180334352
TMEM209	chr7:130077372:A:C	NI	NK	0.0131579982983399	0.0509381870107944	0.565567348570324
TMEM209	chr7:130077372:A:C	NI	CD8T	0.0108179807049494	0.0558573975862184	0.584945140637156
TMEM209	chr7:130077372:A:C	NI	monocyte	-0.010014258722022	0.0674818494642781	0.578376182613893
TMEM209	chr7:130077372:A:C	NI	B	0.0119217723336483	0.0559245970977894	0.58124527416249
TMEM209	chr7:130077372:A:C	NI	CD4T	0.0119447232629424	0.0683965980014571	0.582246376156843
TMEM209	chr7:130077372:A:C	IAV	NK	0.0138722605518809	0.0484778406185052	0.556658388246693
TMEM209	chr7:130077372:A:C	IAV	CD8T	0.00904470448511158	0.0428883599652082	0.579431643100624
TMEM209	chr7:130077372:A:C	IAV	monocyte	-0.0120173432410454	0.0573672892610149	0.585760531646882
TMEM209	chr7:130077372:A:C	IAV	B	0.00234321985277866	0.0462653968402749	0.626683226317743
TMEM209	chr7:130077372:A:C	IAV	CD4T	0.0127410779233599	0.0587590273932753	0.578947635508266
TMEM209	chr7:130077372:A:C	LPS	NK	0.0201992359288347	0.0564133591985897	0.526637414259871
TMEM209	chr7:130077372:A:C	LPS	CD8T	0.0128231299790277	0.049896239077242	0.56071918183286
TMEM209	chr7:130077372:A:C	LPS	monocyte	-0.0135873908418302	0.0685416316475433	0.575389711698247
TMEM209	chr7:130077372:A:C	LPS	B	0.0086396068411375	0.0543030225835989	0.591162329640054
TMEM209	chr7:130077372:A:C	LPS	CD4T	0.0121589973924971	0.06405817444368	0.581116531447984
TMEM209	chr7:130077372:A:C	Tcruzi	NK	0.0142432022666892	0.0529774729237226	0.560601758792992
TMEM209	chr7:130077372:A:C	Tcruzi	CD8T	0.00967527065014405	0.0534538369596611	0.586650507890705
TMEM209	chr7:130077372:A:C	Tcruzi	monocyte	-0.00712926376789133	0.0635975756397166	0.609229433981569
TMEM209	chr7:130077372:A:C	Tcruzi	B	0.00929016640400791	0.0521294349826393	0.589713265439281
TMEM209	chr7:130077372:A:C	Tcruzi	CD4T	0.0116983624942399	0.0641721636214018	0.587156597520896
TMEM209	chr7:130089132:A:G	NI	NK	-0.00800008301924611	0.0561540263824227	0.593394681666764
TMEM209	chr7:130089132:A:G	NI	CD8T	-0.00234512957810493	0.0613472374218138	0.624309680687925
TMEM209	chr7:130089132:A:G	NI	monocyte	0.0234494808864101	0.0784124821452204	0.511172783053973
TMEM209	chr7:130089132:A:G	NI	B	0.0171293704500992	0.0634364274565903	0.546149730245932
TMEM209	chr7:130089132:A:G	NI	CD4T	0.00422508534127068	0.0749204687470361	0.605075203329208
TMEM209	chr7:130089132:A:G	IAV	NK	-0.00663074141952673	0.0520667148535545	0.598144539148334
TMEM209	chr7:130089132:A:G	IAV	CD8T	-0.00257952555176562	0.0471203074407922	0.618732080388112
TMEM209	chr7:130089132:A:G	IAV	monocyte	0.0267079468693385	0.068841822740974	0.503059173134975
TMEM209	chr7:130089132:A:G	IAV	B	0.0247176177325751	0.0623045682689332	0.501216481283669
TMEM209	chr7:130089132:A:G	IAV	CD4T	0.00655301687411029	0.0638420966822277	0.599707005431934
TMEM209	chr7:130089132:A:G	LPS	NK	-0.00605420608611152	0.0558974242416908	0.599886377519499
TMEM209	chr7:130089132:A:G	LPS	CD8T	-0.00222350013922321	0.0533905226291812	0.619249894491494
TMEM209	chr7:130089132:A:G	LPS	monocyte	0.0377939710911906	0.0873102623060087	0.471646728901342
TMEM209	chr7:130089132:A:G	LPS	B	0.0190339887060818	0.0640734675353125	0.53278470993749
TMEM209	chr7:130089132:A:G	LPS	CD4T	0.00597954082755151	0.0701437749086978	0.599972032619162
TMEM209	chr7:130089132:A:G	Tcruzi	NK	-0.00996270668475939	0.0588084562680646	0.58402742260249
TMEM209	chr7:130089132:A:G	Tcruzi	CD8T	-0.00806221543465795	0.0607499394411276	0.596334976287438
TMEM209	chr7:130089132:A:G	Tcruzi	monocyte	0.0328810195041344	0.0810343615752915	0.492083602937556
TMEM209	chr7:130089132:A:G	Tcruzi	B	0.0204159057060912	0.0627144733605894	0.526502384179844
TMEM209	chr7:130089132:A:G	Tcruzi	CD4T	0.00147772038239468	0.070321068201444	0.621289725060256
TMEM209	chr7:130099020:G:A	NI	NK	-0.0635725826544338	0.0941389082752076	0.311505475387487
TMEM209	chr7:130099020:G:A	NI	CD8T	-0.108280883078963	0.122861112689622	0.241303585634809
TMEM209	chr7:130099020:G:A	NI	monocyte	-0.124889897124746	0.148792707508809	0.235619434727865
TMEM209	chr7:130099020:G:A	NI	B	-0.0586588176293231	0.0994451241630573	0.341589208462069
TMEM209	chr7:130099020:G:A	NI	CD4T	-0.141191665493752	0.154704408996181	0.226813445417443
TMEM209	chr7:130099020:G:A	IAV	NK	-0.0580402899940414	0.0874648630041964	0.314529023017879
TMEM209	chr7:130099020:G:A	IAV	CD8T	-0.0650610107065333	0.0867107988698043	0.282275872783531
TMEM209	chr7:130099020:G:A	IAV	monocyte	-0.0888277461199683	0.114770949091053	0.274256912396185
TMEM209	chr7:130099020:G:A	IAV	B	-0.0539667152002978	0.0881683207830033	0.333155994485139
TMEM209	chr7:130099020:G:A	IAV	CD4T	-0.105457368547053	0.121584031890494	0.248757977429463
TMEM209	chr7:130099020:G:A	LPS	NK	-0.0618024676742841	0.0933844282003421	0.313417213420343
TMEM209	chr7:130099020:G:A	LPS	CD8T	-0.0928798688695986	0.107624338670338	0.242008358573433
TMEM209	chr7:130099020:G:A	LPS	monocyte	-0.105460513819968	0.135688622380268	0.26749627150566
TMEM209	chr7:130099020:G:A	LPS	B	-0.0642669241896809	0.100832074655846	0.323198728544998
TMEM209	chr7:130099020:G:A	LPS	CD4T	-0.129058972888098	0.141994935087915	0.231222059896012
TMEM209	chr7:130099020:G:A	Tcruzi	NK	-0.0746714223961372	0.102172140693592	0.29007099810293
TMEM209	chr7:130099020:G:A	Tcruzi	CD8T	-0.0918867691082481	0.110203900516728	0.258764486091181
TMEM209	chr7:130099020:G:A	Tcruzi	monocyte	-0.109146619347713	0.136099456581604	0.262650487576947
TMEM209	chr7:130099020:G:A	Tcruzi	B	-0.0678559266577612	0.100229472155201	0.310108507445571
TMEM209	chr7:130099020:G:A	Tcruzi	CD4T	-0.135561958076644	0.147964091851295	0.228570412942894
TMEM209	chr7:130109434:C:T	NI	NK	0.0251472683695047	0.0537559934280921	0.466088333849132
TMEM209	chr7:130109434:C:T	NI	CD8T	0.0352167419051014	0.0636455069267731	0.437208584348343
TMEM209	chr7:130109434:C:T	NI	monocyte	0.0348571424558561	0.073244953689217	0.44042551245125
TMEM209	chr7:130109434:C:T	NI	B	0.0193055480011841	0.0562149592776234	0.509209543124249
TMEM209	chr7:130109434:C:T	NI	CD4T	0.0433511979695907	0.078382144962579	0.42944441393279
TMEM209	chr7:130109434:C:T	IAV	NK	0.0271076058873065	0.0525030502123727	0.447985981993944
TMEM209	chr7:130109434:C:T	IAV	CD8T	0.0235072297226986	0.0472093060864501	0.454698218237028
TMEM209	chr7:130109434:C:T	IAV	monocyte	0.0298028353678792	0.0622560125608396	0.461788406548129
TMEM209	chr7:130109434:C:T	IAV	B	0.0145193097155752	0.0481896877184391	0.521709511303853
TMEM209	chr7:130109434:C:T	IAV	CD4T	0.0393035325911611	0.0682817545543228	0.428636787996818
TMEM209	chr7:130109434:C:T	LPS	NK	0.0299974221447428	0.0570632690626445	0.440726719791852
TMEM209	chr7:130109434:C:T	LPS	CD8T	0.0283636831507524	0.0541399596900587	0.442553773615982
TMEM209	chr7:130109434:C:T	LPS	monocyte	0.0203534313987004	0.0675568035124707	0.506697962449089
TMEM209	chr7:130109434:C:T	LPS	B	0.0187942865184671	0.0557307114724615	0.5065537685303
TMEM209	chr7:130109434:C:T	LPS	CD4T	0.0427064362070206	0.0745811583835252	0.426235285361867
TMEM209	chr7:130109434:C:T	Tcruzi	NK	0.031605767377394	0.0592623098922186	0.440265789343282
TMEM209	chr7:130109434:C:T	Tcruzi	CD8T	0.0339449578854395	0.0612983760462191	0.435262950884286
TMEM209	chr7:130109434:C:T	Tcruzi	monocyte	0.0312881478364564	0.0689921487900194	0.467909391067587
TMEM209	chr7:130109434:C:T	Tcruzi	B	0.0141502235318517	0.0523470528436214	0.529029161753529
TMEM209	chr7:130109434:C:T	Tcruzi	CD4T	0.0420889715426087	0.0744793216921559	0.431776371020903
TMEM209	chr7:130130279:G:A	NI	NK	-0.00528713630260443	0.0447999889269676	0.62160118158239
TMEM209	chr7:130130279:G:A	NI	CD8T	0.00469987958832623	0.0515419983478818	0.635414632138723
TMEM209	chr7:130130279:G:A	NI	monocyte	-0.00937569243901804	0.0618764555679999	0.58261898466313
TMEM209	chr7:130130279:G:A	NI	B	-0.00816467845480477	0.0503345438735174	0.608602094283649
TMEM209	chr7:130130279:G:A	NI	CD4T	-0.00128614511005838	0.0622490501827205	0.63877882201124
TMEM209	chr7:130130279:G:A	IAV	NK	-0.00719002891214931	0.0423747814689697	0.606894629378771
TMEM209	chr7:130130279:G:A	IAV	CD8T	-0.00445918403810021	0.0386751933207342	0.623098633757297
TMEM209	chr7:130130279:G:A	IAV	monocyte	-0.00815295040811021	0.0507705201288253	0.607717498748665
TMEM209	chr7:130130279:G:A	IAV	B	-0.0100494914201646	0.0448463374637406	0.590132338097653
TMEM209	chr7:130130279:G:A	IAV	CD4T	-0.00369979053970134	0.0526547287545005	0.635926632709925
TMEM209	chr7:130130279:G:A	LPS	NK	-0.0100318627476694	0.0470595254878718	0.588819001493218
TMEM209	chr7:130130279:G:A	LPS	CD8T	-0.00399627327972214	0.0439221039211149	0.624428811775636
TMEM209	chr7:130130279:G:A	LPS	monocyte	-0.00755870292862153	0.0605929288368977	0.602825250623617
TMEM209	chr7:130130279:G:A	LPS	B	-0.00814372217791816	0.0500442222470592	0.602617474035814
TMEM209	chr7:130130279:G:A	LPS	CD4T	0.000416335260100489	0.0578372259193245	0.651088143548736
TMEM209	chr7:130130279:G:A	Tcruzi	NK	-0.00765290397865659	0.0469858591915414	0.607404312391748
TMEM209	chr7:130130279:G:A	Tcruzi	CD8T	-0.00244897092416302	0.0483161619969384	0.639301134151339
TMEM209	chr7:130130279:G:A	Tcruzi	monocyte	-0.00745079945622757	0.0581879726871401	0.611171420089391
TMEM209	chr7:130130279:G:A	Tcruzi	B	-0.00691817799728265	0.0475533705294079	0.611241999743291
TMEM209	chr7:130130279:G:A	Tcruzi	CD4T	0.00570842046407784	0.059595812690218	0.631871590619387
TMEM209	chr7:130150223:G:A	NI	NK	-0.00865908830431402	0.0370627187363202	0.562906050971265
TMEM209	chr7:130150223:G:A	NI	CD8T	-0.0229939266140675	0.044704783464388	0.475759743104399
TMEM209	chr7:130150223:G:A	NI	monocyte	-0.017125378591653	0.0518467654492352	0.510101765482263
TMEM209	chr7:130150223:G:A	NI	B	-0.0202262493028251	0.0452168082328034	0.498962624643156
TMEM209	chr7:130150223:G:A	NI	CD4T	-0.0418937395969407	0.0631676183188144	0.408193241489213
TMEM209	chr7:130150223:G:A	IAV	NK	-0.0140533497588383	0.036384709076844	0.517993273836706
TMEM209	chr7:130150223:G:A	IAV	CD8T	-0.0133509376996852	0.0336614721762831	0.51205185725967
TMEM209	chr7:130150223:G:A	IAV	monocyte	-0.0183156219896186	0.0446576586747112	0.51179990614283
TMEM209	chr7:130150223:G:A	IAV	B	-0.00986671076197599	0.0359017677168141	0.552070477643717
TMEM209	chr7:130150223:G:A	IAV	CD4T	-0.0305442516257621	0.0503618114754313	0.443009158272815
TMEM209	chr7:130150223:G:A	LPS	NK	-0.00996645792001607	0.0375709809984443	0.548707120328539
TMEM209	chr7:130150223:G:A	LPS	CD8T	-0.0142967274509372	0.0370566902575881	0.509989975300624
TMEM209	chr7:130150223:G:A	LPS	monocyte	-0.0141185909776788	0.0501850048995014	0.538510280722044
TMEM209	chr7:130150223:G:A	LPS	B	-0.00788863415218492	0.040663864661978	0.569707751010046
TMEM209	chr7:130150223:G:A	LPS	CD4T	-0.0350687450909637	0.0563245322122212	0.433143442693433
TMEM209	chr7:130150223:G:A	Tcruzi	NK	-0.00952081710822203	0.0385494875582821	0.557235831853531
TMEM209	chr7:130150223:G:A	Tcruzi	CD8T	-0.0188300345210136	0.0415241427202832	0.493098565006945
TMEM209	chr7:130150223:G:A	Tcruzi	monocyte	-0.0212149128441948	0.0508193727604732	0.504194001465323
TMEM209	chr7:130150223:G:A	Tcruzi	B	-0.00853867815807718	0.0390665585981068	0.565436750860559
TMEM209	chr7:130150223:G:A	Tcruzi	CD4T	-0.0304654396176846	0.0532847009032164	0.454074630091211
TMEM209	chr7:130166576:A:C	NI	NK	-0.0434011652712845	0.058573201815951	0.228842704557321
TMEM209	chr7:130166576:A:C	NI	CD8T	-0.0644119735952409	0.0617397844465635	0.152252011368106
TMEM209	chr7:130166576:A:C	NI	monocyte	-0.167147678449852	0.0957774346959915	0.0363337220711362
TMEM209	chr7:130166576:A:C	NI	B	-0.117493394853892	0.0774853654625684	0.0576545197291446
TMEM209	chr7:130166576:A:C	NI	CD4T	-0.100216354269723	0.0746685777867191	0.0945203951192206
TMEM209	chr7:130166576:A:C	IAV	NK	-0.0437069590363121	0.0552211210225094	0.21341044783808
TMEM209	chr7:130166576:A:C	IAV	CD8T	-0.00529952620396869	0.0580988095768457	0.423727796726916
TMEM209	chr7:130166576:A:C	IAV	monocyte	-0.106556991925271	0.0718134962417383	0.0673326723105097
TMEM209	chr7:130166576:A:C	IAV	B	-0.0727815312525282	0.0597649780896104	0.109799044856064
TMEM209	chr7:130166576:A:C	IAV	CD4T	-0.0995777679941691	0.0675652481227768	0.0722894616850783
TMEM209	chr7:130166576:A:C	LPS	NK	-0.0560978046074973	0.0597961179001798	0.173576546600123
TMEM209	chr7:130166576:A:C	LPS	CD8T	-0.0613166559182227	0.0562858386821175	0.138395985233728
TMEM209	chr7:130166576:A:C	LPS	monocyte	-0.139565970346739	0.0876535484149883	0.0527020430344809
TMEM209	chr7:130166576:A:C	LPS	B	-0.0986464483401503	0.0698129014656492	0.0762115098686983
TMEM209	chr7:130166576:A:C	LPS	CD4T	-0.100432482364947	0.0705525167303958	0.0818541542249393
TMEM209	chr7:130166576:A:C	Tcruzi	NK	-0.0463871552785389	0.0609201602236823	0.222206372862539
TMEM209	chr7:130166576:A:C	Tcruzi	CD8T	-0.0600619524257043	0.0594852819704555	0.159465796956719
TMEM209	chr7:130166576:A:C	Tcruzi	monocyte	-0.153000891565185	0.0892446983003414	0.0426457956642493
TMEM209	chr7:130166576:A:C	Tcruzi	B	-0.094273043604453	0.0674318657226425	0.0780599471605582
TMEM209	chr7:130166576:A:C	Tcruzi	CD4T	-0.104761378792577	0.0718098173195302	0.0764361897219873
TMEM209	chr7:130194147:C:G	NI	NK	-0.159712091005705	0.130237353411203	0.108622929708709
TMEM209	chr7:130194147:C:G	NI	CD8T	-0.385007720606789	0.133995489635126	0.00175770905498351
TMEM209	chr7:130194147:C:G	NI	monocyte	-0.697515140807331	0.180136667628965	6.58991846769208e-06
TMEM209	chr7:130194147:C:G	NI	B	-0.290793455378592	0.141945322476931	0.0192015861974789
TMEM209	chr7:130194147:C:G	NI	CD4T	-0.546121842718451	0.157113610667842	0.000173323379123791
TMEM209	chr7:130194147:C:G	IAV	NK	-0.12030364486137	0.124871622809486	0.163696411609029
TMEM209	chr7:130194147:C:G	IAV	CD8T	-0.0968198241463011	0.127002216217602	0.212863512019493
TMEM209	chr7:130194147:C:G	IAV	monocyte	-0.419343297714696	0.144211090920281	0.00167730956552015
TMEM209	chr7:130194147:C:G	IAV	B	-0.123332671383629	0.130942196290025	0.169285272746671
TMEM209	chr7:130194147:C:G	IAV	CD4T	-0.440053187327009	0.137759567825388	0.000574505936202008
TMEM209	chr7:130194147:C:G	LPS	NK	-0.181197453954814	0.131209348644862	0.0830496457305533
TMEM209	chr7:130194147:C:G	LPS	CD8T	-0.297524826776964	0.123504810735951	0.0077485551622275
TMEM209	chr7:130194147:C:G	LPS	monocyte	-0.63643247918934	0.177165116054051	3.73409956428983e-05
TMEM209	chr7:130194147:C:G	LPS	B	-0.268388203268955	0.139827970512062	0.0273868470774669
TMEM209	chr7:130194147:C:G	LPS	CD4T	-0.562452363157168	0.151823782047517	3.72277802553889e-05
TMEM209	chr7:130194147:C:G	Tcruzi	NK	-0.221952125992717	0.136130815224305	0.0494105985194543
TMEM209	chr7:130194147:C:G	Tcruzi	CD8T	-0.366630023192832	0.130160668396805	0.00212888498192532
TMEM209	chr7:130194147:C:G	Tcruzi	monocyte	-0.648095804738369	0.169233917481423	1.19980452959467e-05
TMEM209	chr7:130194147:C:G	Tcruzi	B	-0.350427480864481	0.142067730558523	0.00454398205378104
TMEM209	chr7:130194147:C:G	Tcruzi	CD4T	-0.514249066368731	0.147651621546244	0.000174513611055249
TMEM209	chr7:130210677:C:G	NI	NK	0.0467970531559036	0.0367460482705373	0.0958971016516398
TMEM209	chr7:130210677:C:G	NI	CD8T	0.0733776730654352	0.0389388937154292	0.0306615773129908
TMEM209	chr7:130210677:C:G	NI	monocyte	0.0771383542521938	0.0483211441877684	0.0501833561765878
TMEM209	chr7:130210677:C:G	NI	B	0.0440445162959432	0.0398046991220398	0.130183725613714
TMEM209	chr7:130210677:C:G	NI	CD4T	0.120025820261657	0.0508121391570815	0.0117481099447298
TMEM209	chr7:130210677:C:G	IAV	NK	0.0318920712866073	0.0341670782192783	0.167611735306562
TMEM209	chr7:130210677:C:G	IAV	CD8T	0.0340499833406971	0.03214108446374	0.136783908824796
TMEM209	chr7:130210677:C:G	IAV	monocyte	0.0533090590918559	0.0406872808126511	0.0900117226198984
TMEM209	chr7:130210677:C:G	IAV	B	0.0415837524548473	0.0357479181675653	0.116299194513823
TMEM209	chr7:130210677:C:G	IAV	CD4T	0.0925297120052932	0.0420180150822329	0.0161987225322344
TMEM209	chr7:130210677:C:G	LPS	NK	0.0460618765343584	0.0367257755122986	0.0997775352887026
TMEM209	chr7:130210677:C:G	LPS	CD8T	0.0531115848052732	0.0344985853893727	0.0613412025632114
TMEM209	chr7:130210677:C:G	LPS	monocyte	0.0603501144654406	0.0468593127739633	0.0950790020107094
TMEM209	chr7:130210677:C:G	LPS	B	0.0445920521684389	0.0393900053901935	0.124673089878621
TMEM209	chr7:130210677:C:G	LPS	CD4T	0.1269422313044	0.0519176999464628	0.0104859558520872
TMEM209	chr7:130210677:C:G	Tcruzi	NK	0.0433568778569076	0.0377471502078617	0.120149934581971
TMEM209	chr7:130210677:C:G	Tcruzi	CD8T	0.0731104594184049	0.038065685704504	0.0274107127897396
TMEM209	chr7:130210677:C:G	Tcruzi	monocyte	0.0800674251805403	0.0478828441877059	0.0415169538081962
TMEM209	chr7:130210677:C:G	Tcruzi	B	0.0436747686192491	0.0381533742612423	0.121586175841989
TMEM209	chr7:130210677:C:G	Tcruzi	CD4T	0.0982197471783715	0.0443972196084124	0.0171415253866098
TMEM209	chr7:130239786:A:G	NI	NK	0.00466969577514386	0.0379776355248282	0.555325471923034
TMEM209	chr7:130239786:A:G	NI	CD8T	-0.0236285281587114	0.039225229313626	0.352486157912567
TMEM209	chr7:130239786:A:G	NI	monocyte	-0.0374897587742394	0.0513684690875961	0.298694573769403
TMEM209	chr7:130239786:A:G	NI	B	-0.0243943111894157	0.0415879466716403	0.357469429420837
TMEM209	chr7:130239786:A:G	NI	CD4T	-0.0806855261617781	0.0643635773053262	0.157697370338535
TMEM209	chr7:130239786:A:G	IAV	NK	0.00260872495579807	0.0354942294375495	0.573579805007361
TMEM209	chr7:130239786:A:G	IAV	CD8T	-0.0106497190992466	0.0326830613990823	0.441256759375929
TMEM209	chr7:130239786:A:G	IAV	monocyte	-0.0376357116080282	0.0451604076520063	0.279531870585804
TMEM209	chr7:130239786:A:G	IAV	B	-0.0277066745443622	0.0388866665125282	0.316596109725219
TMEM209	chr7:130239786:A:G	IAV	CD4T	-0.0429639012135078	0.0446660978403088	0.247671445794786
TMEM209	chr7:130239786:A:G	LPS	NK	0.00142670040420935	0.0378900693984855	0.564019420617279
TMEM209	chr7:130239786:A:G	LPS	CD8T	-0.0171826400396788	0.0352252144312439	0.384679040841463
TMEM209	chr7:130239786:A:G	LPS	monocyte	-0.0787706641054951	0.0678297023427291	0.172475125384148
TMEM209	chr7:130239786:A:G	LPS	B	-0.0204431475862333	0.0406587830674187	0.379610086904616
TMEM209	chr7:130239786:A:G	LPS	CD4T	-0.0602519834548328	0.0534604132658243	0.204319559510808
TMEM209	chr7:130239786:A:G	Tcruzi	NK	0.0028690883504721	0.0390695889203897	0.571714729534602
TMEM209	chr7:130239786:A:G	Tcruzi	CD8T	-0.0122655220524238	0.0377837175641718	0.435359223250534
TMEM209	chr7:130239786:A:G	Tcruzi	monocyte	-0.0584182399010182	0.0560221160674549	0.220934998574276
TMEM209	chr7:130239786:A:G	Tcruzi	B	-0.0234442698703843	0.0398534308840048	0.355393063360616
TMEM209	chr7:130239786:A:G	Tcruzi	CD4T	-0.04868569947284	0.0486858422245707	0.238838439237761
TMEM209	chr7:130281790:A:T	NI	NK	0.00669215964536038	0.0286827116947779	0.552310621451354
TMEM209	chr7:130281790:A:T	NI	CD8T	0.0220519159559088	0.0341800272308679	0.413458467144938
TMEM209	chr7:130281790:A:T	NI	monocyte	0.0202743066684251	0.0407426695322788	0.431319896964625
TMEM209	chr7:130281790:A:T	NI	B	0.0212820541136353	0.0355301347535354	0.427532641092808
TMEM209	chr7:130281790:A:T	NI	CD4T	0.0350591345763148	0.044364044815548	0.35497665151636
TMEM209	chr7:130281790:A:T	IAV	NK	-0.0165610912119485	0.0357061018691072	0.49912128516338
TMEM209	chr7:130281790:A:T	IAV	CD8T	0.00696104286004207	0.025265559650892	0.531389881658175
TMEM209	chr7:130281790:A:T	IAV	monocyte	0.0185674701447431	0.0340724606315286	0.443656574214857
TMEM209	chr7:130281790:A:T	IAV	B	0.00567977280756095	0.0278498072932213	0.549254277541517
TMEM209	chr7:130281790:A:T	IAV	CD4T	0.0169025287347589	0.0322481656904786	0.451568157431684
TMEM209	chr7:130281790:A:T	LPS	NK	-0.00793614439986779	0.0316402064878322	0.573759126106903
TMEM209	chr7:130281790:A:T	LPS	CD8T	0.010956607937152	0.0275826899514839	0.487414890017623
TMEM209	chr7:130281790:A:T	LPS	monocyte	0.0359041645287143	0.0472163728685782	0.354160264321608
TMEM209	chr7:130281790:A:T	LPS	B	0.0133560281176772	0.0319019708002397	0.480989064689406
TMEM209	chr7:130281790:A:T	LPS	CD4T	0.0263071195580123	0.0378536769201278	0.393966043573867
TMEM209	chr7:130281790:A:T	Tcruzi	NK	-0.00446126360313704	0.0308017660883694	0.609630889583889
TMEM209	chr7:130281790:A:T	Tcruzi	CD8T	0.0198007060860331	0.032298237628082	0.422665497204286
TMEM209	chr7:130281790:A:T	Tcruzi	monocyte	0.0295155600394084	0.0420086472226651	0.387223068583272
TMEM209	chr7:130281790:A:T	Tcruzi	B	0.0153311541111421	0.0315928162053686	0.462868132024801
TMEM209	chr7:130281790:A:T	Tcruzi	CD4T	0.0225382346327178	0.036318382719904	0.420059909868059
TMEM209	chr7:130293109:G:T	NI	NK	0.0350274846514924	0.0692368041024191	0.445473268410847
TMEM209	chr7:130293109:G:T	NI	CD8T	0.0350581963202615	0.073439816034428	0.459582739605371
TMEM209	chr7:130293109:G:T	NI	monocyte	0.00109422135127213	0.0764298495090583	0.591211247011978
TMEM209	chr7:130293109:G:T	NI	B	0.01750644796498	0.0653842610876054	0.531653683387304
TMEM209	chr7:130293109:G:T	NI	CD4T	0.0332017416774261	0.0842574184429574	0.481447766686292
TMEM209	chr7:130293109:G:T	IAV	NK	0.0373473999202675	0.0695659750027812	0.429728062508579
TMEM209	chr7:130293109:G:T	IAV	CD8T	0.0255241331382273	0.0560810582440531	0.464919063010098
TMEM209	chr7:130293109:G:T	IAV	monocyte	0.000867330383396516	0.0630906228773926	0.61303277829948
TMEM209	chr7:130293109:G:T	IAV	B	0.0142228118330246	0.0563234935730731	0.536206612964704
TMEM209	chr7:130293109:G:T	IAV	CD4T	0.0317575998493153	0.0737629879198719	0.476772554512982
TMEM209	chr7:130293109:G:T	LPS	NK	0.0380325931675353	0.0724843982337743	0.433218838590975
TMEM209	chr7:130293109:G:T	LPS	CD8T	0.0304274403590792	0.0641644537268582	0.455925044832348
TMEM209	chr7:130293109:G:T	LPS	monocyte	-0.0115813262745154	0.0798621171042756	0.572785973332675
TMEM209	chr7:130293109:G:T	LPS	B	0.0103042586221201	0.0634268667509483	0.558216599268989
TMEM209	chr7:130293109:G:T	LPS	CD4T	0.0300317144198979	0.0783797508612347	0.489187814752833
TMEM209	chr7:130293109:G:T	Tcruzi	NK	0.0445890585636193	0.0801090650068222	0.418933305752018
TMEM209	chr7:130293109:G:T	Tcruzi	CD8T	0.0355646029137773	0.0719918962314482	0.451541032962634
TMEM209	chr7:130293109:G:T	Tcruzi	monocyte	2.19694228725362e-05	0.0731876198133688	0.611521360429119
TMEM209	chr7:130293109:G:T	Tcruzi	B	0.0160755206377894	0.0618046296905615	0.53234714737192
TMEM209	chr7:130293109:G:T	Tcruzi	CD4T	0.0273800841318913	0.0774333162953335	0.500118279177954
TMEM209	chr7:130293484:A:G	NI	NK	0.0324245519997482	0.0650972938643874	0.461712382189098
TMEM209	chr7:130293484:A:G	NI	CD8T	0.0254916425939277	0.0629198041895527	0.500267517924348
TMEM209	chr7:130293484:A:G	NI	monocyte	-0.00176754484568572	0.0687467972712405	0.610834153336635
TMEM209	chr7:130293484:A:G	NI	B	0.0105046004218946	0.0569319216611333	0.571272624144536
TMEM209	chr7:130293484:A:G	NI	CD4T	0.0354606916487088	0.0800368810759439	0.477372785387091
TMEM209	chr7:130293484:A:G	IAV	NK	0.0278876672359683	0.0586213682450239	0.470925908808223
TMEM209	chr7:130293484:A:G	IAV	CD8T	0.0157365317525703	0.046651105285652	0.520619350309862
TMEM209	chr7:130293484:A:G	IAV	monocyte	0.00145999064234486	0.0560581893869894	0.622136431844999
TMEM209	chr7:130293484:A:G	IAV	B	0.0135349594333876	0.0506564416446754	0.547216979717253
TMEM209	chr7:130293484:A:G	IAV	CD4T	0.0223942894314237	0.0633707936123918	0.517470317898386
TMEM209	chr7:130293484:A:G	LPS	NK	0.0283879409060334	0.061417163725929	0.4730515763816
TMEM209	chr7:130293484:A:G	LPS	CD8T	0.0197200053929305	0.0535058462794942	0.507064755651568
TMEM209	chr7:130293484:A:G	LPS	monocyte	0.00365494367684664	0.0675023161640698	0.601934871120341
TMEM209	chr7:130293484:A:G	LPS	B	0.0107266875838359	0.0566675864251918	0.565410151928275
TMEM209	chr7:130293484:A:G	LPS	CD4T	0.0245257046241567	0.0696383729567749	0.513719470633845
TMEM209	chr7:130293484:A:G	Tcruzi	NK	0.0268209752133159	0.061134219673966	0.485097487514207
TMEM209	chr7:130293484:A:G	Tcruzi	CD8T	0.0228479177510661	0.0595913562767092	0.505718196415062
TMEM209	chr7:130293484:A:G	Tcruzi	monocyte	-0.00190448597405452	0.0656467249098386	0.627976529328491
TMEM209	chr7:130293484:A:G	Tcruzi	B	0.0090725202977745	0.0539140525267034	0.574360710107169
TMEM209	chr7:130293484:A:G	Tcruzi	CD4T	0.0284510197667398	0.072076653653266	0.503103626220437
TMEM217	chr6:37119272:C:T	NI	NK	0.000278912428473216	0.0540352205700796	0.643681361398284
TMEM217	chr6:37119272:C:T	NI	CD8T	-0.00131519759415766	0.0631715013400555	0.637010086219691
TMEM217	chr6:37119272:C:T	NI	monocyte	0.000840785860724635	0.0720045710150015	0.615824759781065
TMEM217	chr6:37119272:C:T	NI	B	-0.0106385802769738	0.0623867535153543	0.594260675553852
TMEM217	chr6:37119272:C:T	NI	CD4T	-0.00497211261132063	0.0787961753128964	0.616477916323733
TMEM217	chr6:37119272:C:T	IAV	NK	-0.00134636751488326	0.0501088406331854	0.635653895453683
TMEM217	chr6:37119272:C:T	IAV	CD8T	0.00097144417331774	0.0466994624583493	0.63931721113905
TMEM217	chr6:37119272:C:T	IAV	monocyte	-0.00494009573718324	0.0596184298585716	0.619890283604755
TMEM217	chr6:37119272:C:T	IAV	B	-0.00668003761651134	0.0524488589449077	0.606620039211306
TMEM217	chr6:37119272:C:T	IAV	CD4T	-0.00412836166173072	0.0665133224283814	0.625493524476519
TMEM217	chr6:37119272:C:T	LPS	NK	0.000279367629088068	0.0545748910533446	0.638462152736704
TMEM217	chr6:37119272:C:T	LPS	CD8T	0.000470799120875059	0.0543026663036135	0.637758635408992
TMEM217	chr6:37119272:C:T	LPS	monocyte	-0.00146596352103545	0.0713558891155801	0.623802525450853
TMEM217	chr6:37119272:C:T	LPS	B	-0.0071270474946464	0.0608298641690351	0.605209147231465
TMEM217	chr6:37119272:C:T	LPS	CD4T	-0.00172497897171945	0.0735088909567033	0.631652132061985
TMEM217	chr6:37119272:C:T	Tcruzi	NK	-0.00148177041719197	0.0557940783967263	0.63415923678802
TMEM217	chr6:37119272:C:T	Tcruzi	CD8T	-0.00372643873452343	0.0609267685190349	0.624437311032535
TMEM217	chr6:37119272:C:T	Tcruzi	monocyte	0.00104913435967508	0.0686042376291711	0.634568006659042
TMEM217	chr6:37119272:C:T	Tcruzi	B	-0.00410982213564087	0.0572242842146666	0.620320445338771
TMEM217	chr6:37119272:C:T	Tcruzi	CD4T	-0.00421116789754143	0.0741079984702636	0.625370164936633
TMEM217	chr6:37124841:G:A	NI	NK	0.00377892711436576	0.0482084437565349	0.627405050646167
TMEM217	chr6:37124841:G:A	NI	CD8T	-0.00931141848291362	0.0542725470175863	0.586977702159146
TMEM217	chr6:37124841:G:A	NI	monocyte	-0.0197791135687403	0.0666228993590277	0.519696411612059
TMEM217	chr6:37124841:G:A	NI	B	-0.0295287028665748	0.0651926346132965	0.490166799206574
TMEM217	chr6:37124841:G:A	NI	CD4T	-0.0179038434183202	0.0691223712193172	0.551296180352883
TMEM217	chr6:37124841:G:A	IAV	NK	0.00380763849801063	0.0449949817903919	0.625624263612436
TMEM217	chr6:37124841:G:A	IAV	CD8T	0.00414878001724229	0.0418630000146027	0.62273374293048
TMEM217	chr6:37124841:G:A	IAV	monocyte	-0.0104879580846672	0.0523273726450037	0.575654627063696
TMEM217	chr6:37124841:G:A	IAV	B	-0.021424157522178	0.0529789742257661	0.508336427573468
TMEM217	chr6:37124841:G:A	IAV	CD4T	-0.010855039095402	0.0572040244406095	0.579961488371851
TMEM217	chr6:37124841:G:A	LPS	NK	0.000921151121345081	0.0477215467030152	0.637060998979154
TMEM217	chr6:37124841:G:A	LPS	CD8T	-0.00345535869641764	0.0462933217843922	0.609170453889997
TMEM217	chr6:37124841:G:A	LPS	monocyte	-0.0175801506696024	0.0652903655036888	0.541263492822525
TMEM217	chr6:37124841:G:A	LPS	B	-0.0276782785760236	0.0632808828019725	0.491626419895958
TMEM217	chr6:37124841:G:A	LPS	CD4T	-0.01316343210692	0.063339196902216	0.57005506338686
TMEM217	chr6:37124841:G:A	Tcruzi	NK	0.000488012200935383	0.0490913964270494	0.637739626177922
TMEM217	chr6:37124841:G:A	Tcruzi	CD8T	-0.00964993712155842	0.0525166051600317	0.581588295254504
TMEM217	chr6:37124841:G:A	Tcruzi	monocyte	-0.0141936653151206	0.0615463142059775	0.561281761531699
TMEM217	chr6:37124841:G:A	Tcruzi	B	-0.0288076601487178	0.0626164563758089	0.484925245844709
TMEM217	chr6:37124841:G:A	Tcruzi	CD4T	-0.0165584900136914	0.0648315406773443	0.559361446770117
TMEM217	chr6:37145770:A:G	NI	NK	-0.0122834984343538	0.04218146692634	0.481871888547053
TMEM217	chr6:37145770:A:G	NI	CD8T	-0.00216656981546834	0.0450314465580946	0.55960080388
TMEM217	chr6:37145770:A:G	NI	monocyte	-0.0682568579646153	0.0697358391602906	0.238668225012232
TMEM217	chr6:37145770:A:G	NI	B	-0.0235702067074007	0.049764676733965	0.421150242819847
TMEM217	chr6:37145770:A:G	NI	CD4T	-0.00177612760222477	0.0540741577535497	0.564778980178349
TMEM217	chr6:37145770:A:G	IAV	NK	-0.00740834248355445	0.0395015061438906	0.51262183504431
TMEM217	chr6:37145770:A:G	IAV	CD8T	-0.00692122135340899	0.0353713652962648	0.5129540329299
TMEM217	chr6:37145770:A:G	IAV	monocyte	-0.0495158289721487	0.0547075101341956	0.274358361292406
TMEM217	chr6:37145770:A:G	IAV	B	-0.0107935541203168	0.0414953010718403	0.488860079963032
TMEM217	chr6:37145770:A:G	IAV	CD4T	0.00758478832750529	0.0492229250082063	0.556341459533121
TMEM217	chr6:37145770:A:G	LPS	NK	-0.0131006302675986	0.0421175741916681	0.468548104434405
TMEM217	chr6:37145770:A:G	LPS	CD8T	-0.0269789373353137	0.0453143832834906	0.374552238337333
TMEM217	chr6:37145770:A:G	LPS	monocyte	-0.089386947789525	0.0827555436705009	0.196414768844878
TMEM217	chr6:37145770:A:G	LPS	B	-0.00970218733024461	0.0467014215814566	0.498462033575998
TMEM217	chr6:37145770:A:G	LPS	CD4T	-0.00269949892290204	0.0507757598632702	0.555456724858451
TMEM217	chr6:37145770:A:G	Tcruzi	NK	-0.0165295695868845	0.0449226984937658	0.455788028284822
TMEM217	chr6:37145770:A:G	Tcruzi	CD8T	-0.0109440180040639	0.0435732568297142	0.495307192515118
TMEM217	chr6:37145770:A:G	Tcruzi	monocyte	-0.0726010310187549	0.070864629229072	0.236974392234487
TMEM217	chr6:37145770:A:G	Tcruzi	B	-0.0132545169927535	0.0451609542282999	0.476717446582993
TMEM217	chr6:37145770:A:G	Tcruzi	CD4T	-0.00458881946314223	0.0506272541157661	0.549610634648869
TMEM217	chr6:37191879:G:C	NI	NK	-0.0141373388702561	0.0388471203184469	0.508822262448785
TMEM217	chr6:37191879:G:C	NI	CD8T	0.0187431874578039	0.0473469625799087	0.518959557307355
TMEM217	chr6:37191879:G:C	NI	monocyte	-0.0138929016216029	0.0460145200124486	0.499740369707035
TMEM217	chr6:37191879:G:C	NI	B	-0.00466725140707364	0.0405583617527325	0.577691989670004
TMEM217	chr6:37191879:G:C	NI	CD4T	-0.0226571833959795	0.0487569763003883	0.46347467228711
TMEM217	chr6:37191879:G:C	IAV	NK	-0.0100259004262838	0.0353380407169149	0.530482619571008
TMEM217	chr6:37191879:G:C	IAV	CD8T	0.0117011426589131	0.0355305761315622	0.541081351496263
TMEM217	chr6:37191879:G:C	IAV	monocyte	-0.0197899504249652	0.0409437611880394	0.463037945486484
TMEM217	chr6:37191879:G:C	IAV	B	-0.0213712900831343	0.041405100489093	0.451518451645972
TMEM217	chr6:37191879:G:C	IAV	CD4T	-0.033331378461675	0.0505034403332723	0.401868569846867
TMEM217	chr6:37191879:G:C	LPS	NK	-0.0254613610651631	0.0445507893675311	0.420620034608134
TMEM217	chr6:37191879:G:C	LPS	CD8T	-0.000120706388060289	0.0343474032909468	0.603149004579795
TMEM217	chr6:37191879:G:C	LPS	monocyte	-0.0223079599369113	0.04740992633268	0.446751944757849
TMEM217	chr6:37191879:G:C	LPS	B	-0.0192980116129581	0.0431040615119581	0.462481522201237
TMEM217	chr6:37191879:G:C	LPS	CD4T	-0.037653193999685	0.0545784256514426	0.379108255860287
TMEM217	chr6:37191879:G:C	Tcruzi	NK	0.00197033570212655	0.0385167154044417	0.626877174494573
TMEM217	chr6:37191879:G:C	Tcruzi	CD8T	0.0202021389521793	0.0479804008953048	0.506928359840796
TMEM217	chr6:37191879:G:C	Tcruzi	monocyte	-0.0143048821835611	0.0432245818417136	0.50735286248952
TMEM217	chr6:37191879:G:C	Tcruzi	B	-0.00166353280769526	0.039238949726368	0.595868618122674
TMEM217	chr6:37191879:G:C	Tcruzi	CD4T	-0.0226655406400652	0.0464977544594359	0.462166587307536
TMEM217	chr6:37208893:A:T	NI	NK	-0.000391504047180461	0.0349740740995478	0.613821550767991
TMEM217	chr6:37208893:A:T	NI	CD8T	0.0273046383909508	0.0438001150951514	0.411854554720256
TMEM217	chr6:37208893:A:T	NI	monocyte	0.00137509985730707	0.0435588098113422	0.597909404913711
TMEM217	chr6:37208893:A:T	NI	B	0.0463622454184764	0.0579705421332141	0.341362040121368
TMEM217	chr6:37208893:A:T	NI	CD4T	0.0212641477005262	0.0462915081108134	0.458883784819799
TMEM217	chr6:37208893:A:T	IAV	NK	0.00970749066254982	0.0337134946814011	0.527368193644363
TMEM217	chr6:37208893:A:T	IAV	CD8T	0.0042516293370912	0.0293939654057249	0.563954765208096
TMEM217	chr6:37208893:A:T	IAV	monocyte	-0.00306820126010523	0.0360094954364105	0.598964803597135
TMEM217	chr6:37208893:A:T	IAV	B	0.00956851081191132	0.0358492764077383	0.513342466041488
TMEM217	chr6:37208893:A:T	IAV	CD4T	0.0178736640728222	0.0402506309167624	0.471616814239801
TMEM217	chr6:37208893:A:T	LPS	NK	-0.00113490848737716	0.0349510214032704	0.617077420178908
TMEM217	chr6:37208893:A:T	LPS	CD8T	0.00791992265294116	0.0326106732661204	0.5289496837293
TMEM217	chr6:37208893:A:T	LPS	monocyte	-0.020624195972516	0.0475447013317557	0.474649776988618
TMEM217	chr6:37208893:A:T	LPS	B	0.0332568431932542	0.0476942317486839	0.378493655883645
TMEM217	chr6:37208893:A:T	LPS	CD4T	0.0187092181754018	0.0430910674404907	0.471450703840223
TMEM217	chr6:37208893:A:T	Tcruzi	NK	0.00574894584298462	0.0362457467803584	0.562683978086752
TMEM217	chr6:37208893:A:T	Tcruzi	CD8T	0.0170051424297516	0.037482351290458	0.466956816074657
TMEM217	chr6:37208893:A:T	Tcruzi	monocyte	-0.0168669045271248	0.044392580009369	0.503092912685049
TMEM217	chr6:37208893:A:T	Tcruzi	B	0.047808782094772	0.0598873654248068	0.331723833087004
TMEM217	chr6:37208893:A:T	Tcruzi	CD4T	0.0244722581985686	0.0448765223164714	0.43846987198754
TMEM217	chr6:37209542:T:G	NI	NK	-0.0285977655936692	0.084797961923684	0.48311805657097
TMEM217	chr6:37209542:T:G	NI	CD8T	-0.0487861727046541	0.105311145173075	0.439395988085028
TMEM217	chr6:37209542:T:G	NI	monocyte	-0.0756157567818417	0.137209039039542	0.381125450284123
TMEM217	chr6:37209542:T:G	NI	B	-0.0371803750098607	0.0968409007865928	0.467354990944557
TMEM217	chr6:37209542:T:G	NI	CD4T	-0.0676452528343852	0.135684783579065	0.41864817973851
TMEM217	chr6:37209542:T:G	IAV	NK	-0.0308611420306898	0.0811114589981576	0.468181373285956
TMEM217	chr6:37209542:T:G	IAV	CD8T	-0.0329401095438307	0.0775437658779625	0.452136470680374
TMEM217	chr6:37209542:T:G	IAV	monocyte	-0.0616297050070341	0.11373474745564	0.400720388530357
TMEM217	chr6:37209542:T:G	IAV	B	-0.0304034912442	0.0830536385623623	0.473076510974935
TMEM217	chr6:37209542:T:G	IAV	CD4T	-0.0527483048008714	0.111591308976194	0.43531173227273
TMEM217	chr6:37209542:T:G	LPS	NK	-0.0375627728600174	0.0897701868091276	0.451184052532548
TMEM217	chr6:37209542:T:G	LPS	CD8T	-0.0468228756549466	0.094902313985728	0.422727913060117
TMEM217	chr6:37209542:T:G	LPS	monocyte	-0.0711646359289108	0.132584034909249	0.394008657893308
TMEM217	chr6:37209542:T:G	LPS	B	-0.0387333648786521	0.0972252827603986	0.458182900926731
TMEM217	chr6:37209542:T:G	LPS	CD4T	-0.0616793133342104	0.125518943293702	0.424355757170297
TMEM217	chr6:37209542:T:G	Tcruzi	NK	-0.029582437520812	0.0873668890745444	0.481162647585176
TMEM217	chr6:37209542:T:G	Tcruzi	CD8T	-0.047507100644432	0.101841332138489	0.436739075549883
TMEM217	chr6:37209542:T:G	Tcruzi	monocyte	-0.0856576636036924	0.145592867794388	0.372623119254641
TMEM217	chr6:37209542:T:G	Tcruzi	B	-0.0346371361218659	0.0915731735976936	0.467735057818566
TMEM217	chr6:37209542:T:G	Tcruzi	CD4T	-0.0615711388314158	0.126115397804342	0.428472699069831
TMEM217	chr6:37222270:C:T	NI	NK	0.0691761072555523	0.0926585838353275	0.293594052823507
TMEM217	chr6:37222270:C:T	NI	CD8T	0.0747525571663065	0.0961442191823533	0.290794239264951
TMEM217	chr6:37222270:C:T	NI	monocyte	-0.0446757494159417	0.10369913593241	0.416590095281006
TMEM217	chr6:37222270:C:T	NI	B	0.0163715251916399	0.0805519844735166	0.484961993673254
TMEM217	chr6:37222270:C:T	NI	CD4T	0.101210364051732	0.123849633655007	0.271950682547512
TMEM217	chr6:37222270:C:T	IAV	NK	0.0628711933778382	0.0861028906724415	0.298531246327623
TMEM217	chr6:37222270:C:T	IAV	CD8T	0.0541218582550053	0.0741485957990163	0.302334547381338
TMEM217	chr6:37222270:C:T	IAV	monocyte	-0.0386812922331553	0.0871350088335053	0.42400441972514
TMEM217	chr6:37222270:C:T	IAV	B	0.0127361362746046	0.0698500315105123	0.491962201770829
TMEM217	chr6:37222270:C:T	IAV	CD4T	0.0989341435593375	0.117809073564077	0.261580002551587
TMEM217	chr6:37222270:C:T	LPS	NK	0.061643303911304	0.0870152932202079	0.308272007193029
TMEM217	chr6:37222270:C:T	LPS	CD8T	0.048001658354163	0.0754537442892422	0.335081105983955
TMEM217	chr6:37222270:C:T	LPS	monocyte	-0.0379260921695249	0.0999412875276177	0.440007958452561
TMEM217	chr6:37222270:C:T	LPS	B	0.0291805858490203	0.0818605828872764	0.436236332827718
TMEM217	chr6:37222270:C:T	LPS	CD4T	0.0891014310883343	0.112914862864236	0.284821197964465
TMEM217	chr6:37222270:C:T	Tcruzi	NK	0.0664786140296842	0.092283576602215	0.303565606897757
TMEM217	chr6:37222270:C:T	Tcruzi	CD8T	0.0620081448112662	0.0870258263735178	0.312402882342281
TMEM217	chr6:37222270:C:T	Tcruzi	monocyte	-0.0410211217074771	0.0977041332631698	0.43104139937943
TMEM217	chr6:37222270:C:T	Tcruzi	B	0.0257014407327164	0.0774544357906649	0.445717754443594
TMEM217	chr6:37222270:C:T	Tcruzi	CD4T	0.0925641095835598	0.114445668069469	0.279911581889492
TMEM217	chr6:37227393:T:C	NI	NK	0.0121314107639008	0.0448946535561237	0.573543734351376
TMEM217	chr6:37227393:T:C	NI	CD8T	0.00930835945631429	0.0485496607271316	0.596609290550261
TMEM217	chr6:37227393:T:C	NI	monocyte	-0.00730858268159424	0.0585612580561835	0.595850471521497
TMEM217	chr6:37227393:T:C	NI	B	-0.00121087116791045	0.0474589838596226	0.655899476924264
TMEM217	chr6:37227393:T:C	NI	CD4T	0.0151296239016091	0.0617444868501821	0.571858281435869
TMEM217	chr6:37227393:T:C	IAV	NK	0.0133896711158678	0.0431969409773522	0.560968847289886
TMEM217	chr6:37227393:T:C	IAV	CD8T	0.00332456147480628	0.0361220777762962	0.623223334090692
TMEM217	chr6:37227393:T:C	IAV	monocyte	0.00183696603674367	0.0470301515548575	0.646861267714089
TMEM217	chr6:37227393:T:C	IAV	B	0.0042199057593045	0.0411947118825535	0.626249329276723
TMEM217	chr6:37227393:T:C	IAV	CD4T	0.00951836575945423	0.0511686047010149	0.598600117749366
TMEM217	chr6:37227393:T:C	LPS	NK	0.0138116198738404	0.0459879284297123	0.558864621095109
TMEM217	chr6:37227393:T:C	LPS	CD8T	0.00714495491702666	0.0417270487343656	0.596719904894524
TMEM217	chr6:37227393:T:C	LPS	monocyte	1.49981057971098e-05	0.0570289978490197	0.642662477628111
TMEM217	chr6:37227393:T:C	LPS	B	-0.000947427654473378	0.0472023372357318	0.652585412219112
TMEM217	chr6:37227393:T:C	LPS	CD4T	0.0141368707079323	0.057638158047657	0.576717316008013
TMEM217	chr6:37227393:T:C	Tcruzi	NK	0.0172337979520987	0.0499343313423313	0.547241261512337
TMEM217	chr6:37227393:T:C	Tcruzi	CD8T	0.012117677234319	0.0480554033751342	0.5775998656162
TMEM217	chr6:37227393:T:C	Tcruzi	monocyte	-0.00984453784172243	0.0567374388548911	0.603210679429185
TMEM217	chr6:37227393:T:C	Tcruzi	B	-0.0016338389169984	0.0452555489168816	0.65120607644017
TMEM217	chr6:37227393:T:C	Tcruzi	CD4T	0.0134115523546969	0.0576145383326765	0.583740948162474
TMEM217	chr6:37228034:C:A	NI	NK	-0.00301114746889337	0.0257485125600906	0.672656725878312
TMEM217	chr6:37228034:C:A	NI	CD8T	-0.00193608420212416	0.0283437817681795	0.683511137560052
TMEM217	chr6:37228034:C:A	NI	monocyte	-0.00597056260976087	0.0358576922838038	0.62384605035452
TMEM217	chr6:37228034:C:A	NI	B	-0.00212955569874483	0.0287977671245291	0.685821418478706
TMEM217	chr6:37228034:C:A	NI	CD4T	-0.00744379346727785	0.0367563873000512	0.633051442153685
TMEM217	chr6:37228034:C:A	IAV	NK	-0.00709648761080667	0.0257453171320761	0.629441385925192
TMEM217	chr6:37228034:C:A	IAV	CD8T	-0.00108037609282889	0.0218580128747704	0.688571439399499
TMEM217	chr6:37228034:C:A	IAV	monocyte	-0.00545452326181097	0.028253667411895	0.653917703532285
TMEM217	chr6:37228034:C:A	IAV	B	-0.00331087493024741	0.0253308974498653	0.670620769749285
TMEM217	chr6:37228034:C:A	IAV	CD4T	-0.0129270295728224	0.0339412609265445	0.596357753184928
TMEM217	chr6:37228034:C:A	LPS	NK	-0.00886127481055715	0.0282533659248136	0.609632746531195
TMEM217	chr6:37228034:C:A	LPS	CD8T	-0.00183278143891721	0.0248527526470413	0.673481984922307
TMEM217	chr6:37228034:C:A	LPS	monocyte	-0.00387277691031479	0.0340128574049453	0.654455992195898
TMEM217	chr6:37228034:C:A	LPS	B	-0.000988018337133694	0.0288134641826977	0.686261003921118
TMEM217	chr6:37228034:C:A	LPS	CD4T	-0.0177531497861681	0.0402848686018054	0.567080600854809
TMEM217	chr6:37228034:C:A	Tcruzi	NK	-0.00435263363656259	0.027045020304877	0.65899245832551
TMEM217	chr6:37228034:C:A	Tcruzi	CD8T	-0.000889296349195154	0.0276396377985386	0.690055056401599
TMEM217	chr6:37228034:C:A	Tcruzi	monocyte	-0.00316233211181937	0.0320335653815802	0.67104812645021
TMEM217	chr6:37228034:C:A	Tcruzi	B	-0.00065791104327113	0.0274874635557658	0.695776583133999
TMEM217	chr6:37228034:C:A	Tcruzi	CD4T	-0.0106890959240913	0.0348722902651022	0.617516883717847
TMEM217	chr6:37280962:C:T	NI	NK	-0.167420333244593	0.0723503114659225	0.00967717801487866
TMEM217	chr6:37280962:C:T	NI	CD8T	-0.249578031439676	0.0789393599005047	0.000347563597233203
TMEM217	chr6:37280962:C:T	NI	monocyte	-0.196816090676977	0.0902693638681226	0.0112001082499966
TMEM217	chr6:37280962:C:T	NI	B	-0.162082536440814	0.080623409037213	0.0207899474979452
TMEM217	chr6:37280962:C:T	NI	CD4T	-0.321803653992459	0.0986944848732311	0.00011646518073638
TMEM217	chr6:37280962:C:T	IAV	NK	-0.203492002547123	0.0773604233771188	0.0012226319156402
TMEM217	chr6:37280962:C:T	IAV	CD8T	-0.158801852939686	0.0645866654615607	0.00576155392249389
TMEM217	chr6:37280962:C:T	IAV	monocyte	-0.116814515435383	0.0765150382242439	0.0602036724907351
TMEM217	chr6:37280962:C:T	IAV	B	-0.129502456510747	0.0730491997583581	0.0356433742282701
TMEM217	chr6:37280962:C:T	IAV	CD4T	-0.265015617943645	0.0841829191561872	0.000309433246781565
TMEM217	chr6:37280962:C:T	LPS	NK	-0.218515873079407	0.0789414920420475	0.00088249350853864
TMEM217	chr6:37280962:C:T	LPS	CD8T	-0.1849677911882	0.0669104371147386	0.00325020170616663
TMEM217	chr6:37280962:C:T	LPS	monocyte	-0.130327579008148	0.0881186549378708	0.0684718198793721
TMEM217	chr6:37280962:C:T	LPS	B	-0.187471204608918	0.0821498583693799	0.00812736871463071
TMEM217	chr6:37280962:C:T	LPS	CD4T	-0.285000894159442	0.0885934319463548	0.000276523487023117
TMEM217	chr6:37280962:C:T	Tcruzi	NK	-0.171685255262438	0.0756004017456404	0.0112365516279758
TMEM217	chr6:37280962:C:T	Tcruzi	CD8T	-0.210372363422324	0.0731446594927285	0.00240979240849426
TMEM217	chr6:37280962:C:T	Tcruzi	monocyte	-0.166906485876238	0.0838273762913853	0.0210029932156318
TMEM217	chr6:37280962:C:T	Tcruzi	B	-0.171629117629869	0.0786772446968672	0.0114536324713883
TMEM217	chr6:37280962:C:T	Tcruzi	CD4T	-0.267857583813631	0.0852557658168378	0.00064108285684561
TMEM217	chr6:37298443:T:C	NI	NK	0.00466097276879066	0.0326882823797593	0.651726145939118
TMEM217	chr6:37298443:T:C	NI	CD8T	-0.00326627531471392	0.0354947160886177	0.660623129433246
TMEM217	chr6:37298443:T:C	NI	monocyte	0.00146682937785663	0.0434107884461313	0.649957989223898
TMEM217	chr6:37298443:T:C	NI	B	-0.000540350336093387	0.0357590966340631	0.679775646973397
TMEM217	chr6:37298443:T:C	NI	CD4T	-0.0100584870532862	0.0462318096734657	0.612466587015926
TMEM217	chr6:37298443:T:C	IAV	NK	0.00346193016264295	0.0302498323732753	0.659321584639416
TMEM217	chr6:37298443:T:C	IAV	CD8T	0.00270873997408842	0.0275785409023557	0.665701551576731
TMEM217	chr6:37298443:T:C	IAV	monocyte	-0.00327787268448382	0.0345390387116135	0.660390742751801
TMEM217	chr6:37298443:T:C	IAV	B	-0.00613404772175718	0.0322365240326538	0.633661715128237
TMEM217	chr6:37298443:T:C	IAV	CD4T	-0.00479154464745526	0.0377068132504912	0.648514503176432
TMEM217	chr6:37298443:T:C	LPS	NK	0.00473343017544142	0.0328833870400539	0.645679896521692
TMEM217	chr6:37298443:T:C	LPS	CD8T	0.00277497179489777	0.0314227609049985	0.663639888623887
TMEM217	chr6:37298443:T:C	LPS	monocyte	-0.00742573985143345	0.0435134449892032	0.621415173686922
TMEM217	chr6:37298443:T:C	LPS	B	-0.00303051821916575	0.0356258826201184	0.655667037187914
TMEM217	chr6:37298443:T:C	LPS	CD4T	-0.0123878413289369	0.0441972323570491	0.600464261558006
TMEM217	chr6:37298443:T:C	Tcruzi	NK	0.00610763183068679	0.0346397434072853	0.640480376438277
TMEM217	chr6:37298443:T:C	Tcruzi	CD8T	-0.0035714106617706	0.0343843249384774	0.655121993905192
TMEM217	chr6:37298443:T:C	Tcruzi	monocyte	0.000369698862449767	0.0398590618520614	0.680255295207635
TMEM217	chr6:37298443:T:C	Tcruzi	B	-0.00457108678686075	0.0344135342316309	0.646577863176558
TMEM217	chr6:37298443:T:C	Tcruzi	CD4T	-0.0154400922467772	0.0466287592443791	0.588157410589918
TMEM217	chr6:37321004:T:A	NI	NK	0.02431539289013	0.0441962936922742	0.44084861976312
TMEM217	chr6:37321004:T:A	NI	CD8T	0.00584070951438651	0.0419289616855744	0.567211112892304
TMEM217	chr6:37321004:T:A	NI	monocyte	0.0100404328909262	0.0498809663326697	0.532868881466602
TMEM217	chr6:37321004:T:A	NI	B	0.032463941900927	0.052220788956946	0.413861552497397
TMEM217	chr6:37321004:T:A	NI	CD4T	0.00754933113149451	0.0502769490437123	0.561028288253226
TMEM217	chr6:37321004:T:A	IAV	NK	0.0282770869686431	0.0459745061438634	0.413278397535862
TMEM217	chr6:37321004:T:A	IAV	CD8T	0.0208351171013614	0.0381980954781495	0.441704727389629
TMEM217	chr6:37321004:T:A	IAV	monocyte	0.00425458644227007	0.0415553635794038	0.582559726086677
TMEM217	chr6:37321004:T:A	IAV	B	0.0408480037495664	0.0580773307698067	0.370756503720677
TMEM217	chr6:37321004:T:A	IAV	CD4T	0.0137269418346642	0.0439012927174443	0.51945147423093
TMEM217	chr6:37321004:T:A	LPS	NK	0.0246369536274695	0.0440227893807754	0.432972682489331
TMEM217	chr6:37321004:T:A	LPS	CD8T	0.0136250522954594	0.0372641408763099	0.497476375613215
TMEM217	chr6:37321004:T:A	LPS	monocyte	0.0188871358159919	0.0511082191563992	0.492950423782288
TMEM217	chr6:37321004:T:A	LPS	B	0.028531729371281	0.049091446987946	0.424234548220278
TMEM217	chr6:37321004:T:A	LPS	CD4T	0.01306830674218	0.0471849245958688	0.526963336914028
TMEM217	chr6:37321004:T:A	Tcruzi	NK	0.0211593042553463	0.0436512984030557	0.461248523610116
TMEM217	chr6:37321004:T:A	Tcruzi	CD8T	0.00145269521715177	0.042349221808191	0.593380561359409
TMEM217	chr6:37321004:T:A	Tcruzi	monocyte	0.0177738796394496	0.0483549331162665	0.501393529494048
TMEM217	chr6:37321004:T:A	Tcruzi	B	0.0295803900495918	0.0487939774726685	0.417699066135247
TMEM217	chr6:37321004:T:A	Tcruzi	CD4T	0.0178240214472033	0.0482815651522493	0.503772428689214
TMEM217	chr6:37323065:A:G	NI	NK	-0.00763269428091335	0.0366029229476678	0.617769656100698
TMEM217	chr6:37323065:A:G	NI	CD8T	0.00336176168946125	0.0397615448511067	0.659612147426912
TMEM217	chr6:37323065:A:G	NI	monocyte	-0.00846227573387216	0.0479614808964408	0.592179591195986
TMEM217	chr6:37323065:A:G	NI	B	-0.00106726371505494	0.0391710230330363	0.667966168132298
TMEM217	chr6:37323065:A:G	NI	CD4T	0.00107404790506294	0.048559202610578	0.664070356491611
TMEM217	chr6:37323065:A:G	IAV	NK	-0.0062815737540952	0.0337258258434589	0.623504423408817
TMEM217	chr6:37323065:A:G	IAV	CD8T	-0.00294242934320017	0.0299852572621274	0.649296346467076
TMEM217	chr6:37323065:A:G	IAV	monocyte	-0.00927594800064942	0.0394422709403638	0.607200753038664
TMEM217	chr6:37323065:A:G	IAV	B	-0.00127828063113864	0.033961955991658	0.66466970738599
TMEM217	chr6:37323065:A:G	IAV	CD4T	-0.000853336709495227	0.0409247893289928	0.671508459612177
TMEM217	chr6:37323065:A:G	LPS	NK	-0.0114796387283446	0.0390436530220562	0.584860106380844
TMEM217	chr6:37323065:A:G	LPS	CD8T	0.000893235393776773	0.034095452468797	0.670181052244691
TMEM217	chr6:37323065:A:G	LPS	monocyte	-0.0117161724591824	0.0481665566167067	0.586489215329317
TMEM217	chr6:37323065:A:G	LPS	B	-0.00870851487123475	0.0412233035603517	0.61120075506323
TMEM217	chr6:37323065:A:G	LPS	CD4T	0.00614765999402794	0.0465805469491617	0.640580885897009
TMEM217	chr6:37323065:A:G	Tcruzi	NK	-0.00642637055072536	0.0375253345787323	0.62604644521456
TMEM217	chr6:37323065:A:G	Tcruzi	CD8T	-0.000587764267319329	0.0378267892596556	0.670093136015913
TMEM217	chr6:37323065:A:G	Tcruzi	monocyte	-0.00480180063521993	0.0444940796652346	0.635646884052836
TMEM217	chr6:37323065:A:G	Tcruzi	B	0.0016767393081752	0.0383306328492465	0.669437988398984
TMEM217	chr6:37323065:A:G	Tcruzi	CD4T	0.000937126280634181	0.0454591869115137	0.672254195470445
TMEM218	chr11:125026833:C:T	NI	NK	-0.000586805296535019	0.0366675615127238	0.674884563586407
TMEM218	chr11:125026833:C:T	NI	CD8T	-0.0014015058556087	0.0411404238673121	0.67115685527998
TMEM218	chr11:125026833:C:T	NI	monocyte	0.00523338927974776	0.0495521151417725	0.613736581740542
TMEM218	chr11:125026833:C:T	NI	B	0.00943840225679714	0.042920631527198	0.61430635425645
TMEM218	chr11:125026833:C:T	NI	CD4T	0.00316005914525893	0.0507656146523831	0.648248357619053
TMEM218	chr11:125026833:C:T	IAV	NK	0.000661843385196583	0.0341942404291602	0.671502093697944
TMEM218	chr11:125026833:C:T	IAV	CD8T	-0.00262622494764088	0.032124474696543	0.658132468497972
TMEM218	chr11:125026833:C:T	IAV	monocyte	0.00762847818766367	0.040523504887685	0.621204849748269
TMEM218	chr11:125026833:C:T	IAV	B	0.000126092573559472	0.0353023859939744	0.672402050309206
TMEM218	chr11:125026833:C:T	IAV	CD4T	0.0061606709159089	0.0436847218501231	0.637619928774972
TMEM218	chr11:125026833:C:T	LPS	NK	-0.00499177535226646	0.0381404387617932	0.638173754692617
TMEM218	chr11:125026833:C:T	LPS	CD8T	-0.00234942002993877	0.0361801141339233	0.656526204459401
TMEM218	chr11:125026833:C:T	LPS	monocyte	0.010184893340718	0.0499859431372323	0.600117016381415
TMEM218	chr11:125026833:C:T	LPS	B	0.00413094955769511	0.0406262545900006	0.641447157997832
TMEM218	chr11:125026833:C:T	LPS	CD4T	0.00481943104185562	0.0474603635201891	0.642891266280934
TMEM218	chr11:125026833:C:T	Tcruzi	NK	-7.66704844478156e-05	0.0378181638331283	0.675451342523613
TMEM218	chr11:125026833:C:T	Tcruzi	CD8T	-5.80594281295912e-05	0.0395241368119941	0.674364425680001
TMEM218	chr11:125026833:C:T	Tcruzi	monocyte	0.00591992551296057	0.0466901438031275	0.631427726672263
TMEM218	chr11:125026833:C:T	Tcruzi	B	0.00375303604158039	0.0386777388352329	0.6459540940904
TMEM218	chr11:125026833:C:T	Tcruzi	CD4T	0.0010700529977729	0.0473699716991785	0.667059890405999
TMEM218	chr11:125028091:T:C	NI	NK	-0.0117941281982422	0.0754020238642011	0.571732042457369
TMEM218	chr11:125028091:T:C	NI	CD8T	-0.0266622863755	0.0946432019573576	0.532329399312993
TMEM218	chr11:125028091:T:C	NI	monocyte	-0.0169645811652288	0.0994973992884423	0.545969173856193
TMEM218	chr11:125028091:T:C	NI	B	-0.0315594212826403	0.0949000412305562	0.512491267627975
TMEM218	chr11:125028091:T:C	NI	CD4T	-0.0309411309784372	0.115179660212573	0.52898808983309
TMEM218	chr11:125028091:T:C	IAV	NK	-0.0116603441454157	0.070118521274969	0.568825321519814
TMEM218	chr11:125028091:T:C	IAV	CD8T	-0.016818430912267	0.068419780432479	0.543980675061123
TMEM218	chr11:125028091:T:C	IAV	monocyte	-0.0159123840003443	0.0826783891098654	0.56132837000232
TMEM218	chr11:125028091:T:C	IAV	B	-0.0229481385564891	0.0782085025069746	0.526927974474636
TMEM218	chr11:125028091:T:C	IAV	CD4T	-0.0241679702384314	0.0960755918636158	0.542003715357807
TMEM218	chr11:125028091:T:C	LPS	NK	-0.012149634559982	0.075983418190672	0.566474283430064
TMEM218	chr11:125028091:T:C	LPS	CD8T	-0.020259976950549	0.0796063467199901	0.537210068869438
TMEM218	chr11:125028091:T:C	LPS	monocyte	-0.0167688004663872	0.0979221607954002	0.555784623268489
TMEM218	chr11:125028091:T:C	LPS	B	-0.0337881301234042	0.0969394519152835	0.501793711438243
TMEM218	chr11:125028091:T:C	LPS	CD4T	-0.0229055694448338	0.10409067192407	0.547699826566534
TMEM218	chr11:125028091:T:C	Tcruzi	NK	-0.0119864182916045	0.0778358327167684	0.570899819760509
TMEM218	chr11:125028091:T:C	Tcruzi	CD8T	-0.0248898089946679	0.0907104228539424	0.533330419490905
TMEM218	chr11:125028091:T:C	Tcruzi	monocyte	-0.00920232989117318	0.0948170945891298	0.584162973144978
TMEM218	chr11:125028091:T:C	Tcruzi	B	-0.0307857284468653	0.0912773466725529	0.508847789883162
TMEM218	chr11:125028091:T:C	Tcruzi	CD4T	-0.0287893013752732	0.108861324065865	0.536475110570211
TMEM218	chr11:125063686:G:A	NI	NK	0.0328863982924252	0.0512263250802577	0.275685595383631
TMEM218	chr11:125063686:G:A	NI	CD8T	0.093217425698751	0.064843577983722	0.0951563910076217
TMEM218	chr11:125063686:G:A	NI	monocyte	0.0114116298360703	0.0618405862605485	0.438115261701788
TMEM218	chr11:125063686:G:A	NI	B	0.0115614081730614	0.0566178021973653	0.421324168822078
TMEM218	chr11:125063686:G:A	NI	CD4T	0.127446808747801	0.0817861147020277	0.0813765839148358
TMEM218	chr11:125063686:G:A	IAV	NK	0.0269106932119369	0.0480915031397474	0.298873917049456
TMEM218	chr11:125063686:G:A	IAV	CD8T	0.0594648860072399	0.0504445948491487	0.131294908076532
TMEM218	chr11:125063686:G:A	IAV	monocyte	0.0279821581048194	0.0528298727864197	0.327704400223909
TMEM218	chr11:125063686:G:A	IAV	B	0.0205408761002707	0.0489796353599014	0.351788618249451
TMEM218	chr11:125063686:G:A	IAV	CD4T	0.108816370106687	0.0717421036452481	0.0848596913106845
TMEM218	chr11:125063686:G:A	LPS	NK	0.0468985263030758	0.0525572722594961	0.204286413950396
TMEM218	chr11:125063686:G:A	LPS	CD8T	0.0654944137382279	0.0529353969789309	0.12602426202963
TMEM218	chr11:125063686:G:A	LPS	monocyte	0.0314158274272022	0.0619819127256983	0.332309233344852
TMEM218	chr11:125063686:G:A	LPS	B	0.0401258232954931	0.0561929450099006	0.259265779921198
TMEM218	chr11:125063686:G:A	LPS	CD4T	0.119939254876818	0.0770302303859945	0.0813137083472385
TMEM218	chr11:125063686:G:A	Tcruzi	NK	0.0337254485273906	0.0533240826308027	0.276910645091699
TMEM218	chr11:125063686:G:A	Tcruzi	CD8T	0.0973401907908705	0.066970151179706	0.0888669248615984
TMEM218	chr11:125063686:G:A	Tcruzi	monocyte	0.00690846267662043	0.0608711793011211	0.466256884111548
TMEM218	chr11:125063686:G:A	Tcruzi	B	0.024189170539681	0.0530383567754712	0.339833357617365
TMEM218	chr11:125063686:G:A	Tcruzi	CD4T	0.135932502024642	0.0855170545114078	0.0767452701476268
TMEM218	chr11:125090012:C:T	NI	NK	0.0659242865977069	0.0470811818491276	0.0797445278468435
TMEM218	chr11:125090012:C:T	NI	CD8T	0.175720569436987	0.0568944528692146	0.000120276665787815
TMEM218	chr11:125090012:C:T	NI	monocyte	0.105373400761833	0.054564860013074	0.0219027224939909
TMEM218	chr11:125090012:C:T	NI	B	0.0671893291534848	0.0495411222577207	0.084649494948378
TMEM218	chr11:125090012:C:T	NI	CD4T	0.167863472945065	0.0550548158739869	0.000722475679445577
TMEM218	chr11:125090012:C:T	IAV	NK	0.117523599559917	0.0521783395158049	0.0037523051327942
TMEM218	chr11:125090012:C:T	IAV	CD8T	0.0860960443710292	0.0427766768944769	0.0201228170781624
TMEM218	chr11:125090012:C:T	IAV	monocyte	0.073484810303792	0.0468651401723204	0.052334256768485
TMEM218	chr11:125090012:C:T	IAV	B	0.0523299230761731	0.0459708409049651	0.121022658798419
TMEM218	chr11:125090012:C:T	IAV	CD4T	0.153944413923817	0.051647625937067	0.000599689696443913
TMEM218	chr11:125090012:C:T	LPS	NK	0.0723159059860647	0.0464561538248134	0.0601865943978117
TMEM218	chr11:125090012:C:T	LPS	CD8T	0.121136209311655	0.0456232600568307	0.00245302112633971
TMEM218	chr11:125090012:C:T	LPS	monocyte	0.0340102225702962	0.0541709978454289	0.254825875081085
TMEM218	chr11:125090012:C:T	LPS	B	0.105210832308498	0.0527804136765963	0.0150072865237011
TMEM218	chr11:125090012:C:T	LPS	CD4T	0.145000422464835	0.0504744360779228	0.00206697379816089
TMEM218	chr11:125090012:C:T	Tcruzi	NK	0.070423486649565	0.0490811156256051	0.0747556207937271
TMEM218	chr11:125090012:C:T	Tcruzi	CD8T	0.112578899527136	0.0461716834543943	0.00958307297199602
TMEM218	chr11:125090012:C:T	Tcruzi	monocyte	0.0893875450997224	0.0528239691133603	0.0404132692956173
TMEM218	chr11:125090012:C:T	Tcruzi	B	0.0571219152070446	0.0484272541118529	0.114503778644546
TMEM218	chr11:125090012:C:T	Tcruzi	CD4T	0.136172579338519	0.0505904792046856	0.00447214051339768
TMEM218	chr11:125090559:G:A	NI	NK	0.0176371852214864	0.0455868672047683	0.539426359102292
TMEM218	chr11:125090559:G:A	NI	CD8T	0.00763222172021605	0.0443911287497933	0.60721242707039
TMEM218	chr11:125090559:G:A	NI	monocyte	-0.00670001779067011	0.0532057379459805	0.598345919741127
TMEM218	chr11:125090559:G:A	NI	B	0.00320341311387049	0.0435796383029378	0.637372203612069
TMEM218	chr11:125090559:G:A	NI	CD4T	0.00527852385436154	0.0542126200101196	0.620163058671023
TMEM218	chr11:125090559:G:A	IAV	NK	0.014618791670219	0.0411557331178011	0.550362951540703
TMEM218	chr11:125090559:G:A	IAV	CD8T	0.012888837224042	0.03778464573999	0.555690448852508
TMEM218	chr11:125090559:G:A	IAV	monocyte	-0.00830712821024892	0.0441927415738094	0.608250769217519
TMEM218	chr11:125090559:G:A	IAV	B	0.00637271709500543	0.0386262676367221	0.612604847174706
TMEM218	chr11:125090559:G:A	IAV	CD4T	-4.58291662369349e-05	0.0461971068327341	0.656130732739213
TMEM218	chr11:125090559:G:A	LPS	NK	0.0157455573846455	0.0443444009427967	0.545285810218356
TMEM218	chr11:125090559:G:A	LPS	CD8T	0.00944307579017955	0.0396752795214213	0.582984959643914
TMEM218	chr11:125090559:G:A	LPS	monocyte	-0.00621562903473513	0.0520443154765949	0.612639483960878
TMEM218	chr11:125090559:G:A	LPS	B	0.00443949309624127	0.0435571424047613	0.624574202487873
TMEM218	chr11:125090559:G:A	LPS	CD4T	0.0026813634151632	0.0503014748538504	0.636933628611315
TMEM218	chr11:125090559:G:A	Tcruzi	NK	0.0231068927254744	0.0517829256675698	0.513380026359162
TMEM218	chr11:125090559:G:A	Tcruzi	CD8T	0.00900506438235848	0.0431772775483485	0.594527395714362
TMEM218	chr11:125090559:G:A	Tcruzi	monocyte	-0.00753398851090074	0.0506532805677019	0.613618353291984
TMEM218	chr11:125090559:G:A	Tcruzi	B	0.00655340182527387	0.0420603323909488	0.612676454980463
TMEM218	chr11:125090559:G:A	Tcruzi	CD4T	0.00609125689633221	0.0507894279495711	0.621440056998514
TMEM218	chr11:125102936:G:A	NI	NK	-0.00323117627499698	0.0331447316496847	0.620329275337982
TMEM218	chr11:125102936:G:A	NI	CD8T	-0.0129160296709683	0.0349405054168735	0.544124099558318
TMEM218	chr11:125102936:G:A	NI	monocyte	0.010858309109569	0.0401243657195331	0.556567182328878
TMEM218	chr11:125102936:G:A	NI	B	0.0101143512947098	0.0380202663291439	0.592661516601898
TMEM218	chr11:125102936:G:A	NI	CD4T	-0.0171963227244483	0.042536935106561	0.528761567321778
TMEM218	chr11:125102936:G:A	IAV	NK	-0.0199497999433429	0.0378215685293454	0.491651735126613
TMEM218	chr11:125102936:G:A	IAV	CD8T	-0.025072327811237	0.0409806718519391	0.454645144440282
TMEM218	chr11:125102936:G:A	IAV	monocyte	0.0191375043048922	0.0373612351421082	0.4970230254786
TMEM218	chr11:125102936:G:A	IAV	B	-0.0118880812703888	0.035162584311121	0.564476835268012
TMEM218	chr11:125102936:G:A	IAV	CD4T	0.00229128887015641	0.0355138787483825	0.658572777134769
TMEM218	chr11:125102936:G:A	LPS	NK	-0.00865831097219839	0.0333623250349942	0.573180154741286
TMEM218	chr11:125102936:G:A	LPS	CD8T	-0.0150367320998919	0.034102655180356	0.516294544255554
TMEM218	chr11:125102936:G:A	LPS	monocyte	0.0640934122187482	0.0717983814070594	0.282673888701639
TMEM218	chr11:125102936:G:A	LPS	B	-0.00416179024893913	0.0352894416618276	0.62728225136087
TMEM218	chr11:125102936:G:A	LPS	CD4T	0.0024424952332711	0.0375243364297466	0.650208440376361
TMEM218	chr11:125102936:G:A	Tcruzi	NK	-0.0149377223181192	0.0364288822082683	0.529006968102563
TMEM218	chr11:125102936:G:A	Tcruzi	CD8T	-0.0171358006380789	0.0362678656440891	0.509858561339945
TMEM218	chr11:125102936:G:A	Tcruzi	monocyte	0.00378571362515577	0.0390514353886996	0.614251692610497
TMEM218	chr11:125102936:G:A	Tcruzi	B	-0.000261942999871936	0.0336324306614669	0.659542482983472
TMEM218	chr11:125102936:G:A	Tcruzi	CD4T	-0.0120897321546598	0.0382824962005431	0.562766006713393
TMEM218	chr11:125106799:A:C	NI	NK	-0.00475540513088053	0.0348101282563515	0.639909155638699
TMEM218	chr11:125106799:A:C	NI	CD8T	-0.00797687994607597	0.0390038685448965	0.619723777192563
TMEM218	chr11:125106799:A:C	NI	monocyte	0.0132809695185282	0.0495960882599058	0.567446175362148
TMEM218	chr11:125106799:A:C	NI	B	-0.006959051672341	0.0387357156381037	0.627819385061326
TMEM218	chr11:125106799:A:C	NI	CD4T	-0.01232986214639	0.0490715366264983	0.594966456139813
TMEM218	chr11:125106799:A:C	IAV	NK	-0.00233932899139048	0.0321450741174378	0.656654886550434
TMEM218	chr11:125106799:A:C	IAV	CD8T	-0.00414368705296485	0.0298652902038956	0.637768409482404
TMEM218	chr11:125106799:A:C	IAV	monocyte	0.00606978241459006	0.0377836061292317	0.637233356223192
TMEM218	chr11:125106799:A:C	IAV	B	-0.000338840571475142	0.0332046522182794	0.67267404152313
TMEM218	chr11:125106799:A:C	IAV	CD4T	-0.0106437343536402	0.0415587318172435	0.604514025142676
TMEM218	chr11:125106799:A:C	LPS	NK	-0.00565340561576909	0.0352133322269539	0.626889515997057
TMEM218	chr11:125106799:A:C	LPS	CD8T	-0.00355934154600637	0.0335434783972859	0.63946617761044
TMEM218	chr11:125106799:A:C	LPS	monocyte	0.0032653716536951	0.0453373495918173	0.645834045573525
TMEM218	chr11:125106799:A:C	LPS	B	-0.00663494797413089	0.038491997236715	0.623366168199666
TMEM218	chr11:125106799:A:C	LPS	CD4T	-0.0150323595087391	0.0473586662833681	0.580048767179623
TMEM218	chr11:125106799:A:C	Tcruzi	NK	-0.0035181171908495	0.0356964969197367	0.647346141547343
TMEM218	chr11:125106799:A:C	Tcruzi	CD8T	-0.00651143358832722	0.0372635554837582	0.625041152914771
TMEM218	chr11:125106799:A:C	Tcruzi	monocyte	0.00679567459567047	0.0442353223557687	0.632807862010541
TMEM218	chr11:125106799:A:C	Tcruzi	B	-0.0132146391014436	0.0436990138208004	0.584776946048945
TMEM218	chr11:125106799:A:C	Tcruzi	CD4T	-0.0129392939059341	0.0462097458637398	0.595065635332108
TMEM218	chr11:125139474:C:A	NI	NK	-0.0163513410922452	0.0435112654153408	0.503227093041168
TMEM218	chr11:125139474:C:A	NI	CD8T	-0.0287464685610201	0.0519629683700728	0.444517990116298
TMEM218	chr11:125139474:C:A	NI	monocyte	-0.00470352295639311	0.054088228828836	0.576110424804576
TMEM218	chr11:125139474:C:A	NI	B	-0.0229876052693785	0.0504568105560253	0.478403883432936
TMEM218	chr11:125139474:C:A	NI	CD4T	-0.0485278304392141	0.0722966552127474	0.392145015450508
TMEM218	chr11:125139474:C:A	IAV	NK	-0.0132875513362695	0.0399195225164365	0.515986996497062
TMEM218	chr11:125139474:C:A	IAV	CD8T	-0.018075196866869	0.0388358057548945	0.472384910440473
TMEM218	chr11:125139474:C:A	IAV	monocyte	-0.0053008238068492	0.0440817808297858	0.590899875385679
TMEM218	chr11:125139474:C:A	IAV	B	-0.0117617613051755	0.0407413008258093	0.53021382730965
TMEM218	chr11:125139474:C:A	IAV	CD4T	-0.0354108455984165	0.0574423866183368	0.421678982272827
TMEM218	chr11:125139474:C:A	LPS	NK	-0.0194421401083654	0.0447957293435454	0.47887652369466
TMEM218	chr11:125139474:C:A	LPS	CD8T	-0.0230266783981784	0.044505458813377	0.450104836320183
TMEM218	chr11:125139474:C:A	LPS	monocyte	-0.00665716533129787	0.0532350646687347	0.575636359257087
TMEM218	chr11:125139474:C:A	LPS	B	-0.0166248590739123	0.0472807955604979	0.505350441654243
TMEM218	chr11:125139474:C:A	LPS	CD4T	-0.0497067418353285	0.071518758895779	0.384565124076315
TMEM218	chr11:125139474:C:A	Tcruzi	NK	-0.0146916131343269	0.0441331643473142	0.514458597613836
TMEM218	chr11:125139474:C:A	Tcruzi	CD8T	-0.0250785983767226	0.0487054127089996	0.455423581679924
TMEM218	chr11:125139474:C:A	Tcruzi	monocyte	0.00129779422862123	0.0521671613383119	0.626620300536954
TMEM218	chr11:125139474:C:A	Tcruzi	B	-0.0227501386693672	0.0485646718246284	0.472152785828938
TMEM218	chr11:125139474:C:A	Tcruzi	CD4T	-0.0453550470376716	0.0676918641005179	0.400682409270298
TMEM218	chr11:125143049:C:A	NI	NK	0.0348237066856974	0.0409967006566769	0.19165516061026
TMEM218	chr11:125143049:C:A	NI	CD8T	0.0926217224033753	0.0489190591421561	0.0281300914502009
TMEM218	chr11:125143049:C:A	NI	monocyte	0.0696571751318414	0.050603307610781	0.0824958585324888
TMEM218	chr11:125143049:C:A	NI	B	0.0985602302253657	0.0533383432046666	0.0286084631069799
TMEM218	chr11:125143049:C:A	NI	CD4T	0.0763056000324553	0.0496339669591394	0.0668423674337503
TMEM218	chr11:125143049:C:A	IAV	NK	0.0378014696103686	0.03882489389536	0.160375468725965
TMEM218	chr11:125143049:C:A	IAV	CD8T	0.0526258260856698	0.0378655433214029	0.0753119354415044
TMEM218	chr11:125143049:C:A	IAV	monocyte	0.0517340552997445	0.0433889688937433	0.114450412592106
TMEM218	chr11:125143049:C:A	IAV	B	0.0485438375037934	0.0408156488683735	0.114176247012287
TMEM218	chr11:125143049:C:A	IAV	CD4T	0.0797225244942169	0.0462718216152646	0.0432816082281181
TMEM218	chr11:125143049:C:A	LPS	NK	0.0489969303410482	0.0412758782532033	0.114413281173341
TMEM218	chr11:125143049:C:A	LPS	CD8T	0.0636777771363399	0.0400231804301664	0.0544696765181477
TMEM218	chr11:125143049:C:A	LPS	monocyte	0.0232363328036469	0.0496091759023135	0.308762978196563
TMEM218	chr11:125143049:C:A	LPS	B	0.0907854101203267	0.0504136165944884	0.0326756344312576
TMEM218	chr11:125143049:C:A	LPS	CD4T	0.0743155383902996	0.0469158831062281	0.0611909725621799
TMEM218	chr11:125143049:C:A	Tcruzi	NK	0.0323957159921753	0.0427521276428617	0.21398131308128
TMEM218	chr11:125143049:C:A	Tcruzi	CD8T	0.0742324129065444	0.0432120438546373	0.0435781872861874
TMEM218	chr11:125143049:C:A	Tcruzi	monocyte	0.073275397201264	0.0511061133812358	0.0717945625789895
TMEM218	chr11:125143049:C:A	Tcruzi	B	0.087612894823316	0.0489159733416406	0.0327693591321862
TMEM218	chr11:125143049:C:A	Tcruzi	CD4T	0.0795682444204893	0.0475302007503914	0.0511701295897281
TMEM218	chr11:125146432:T:G	NI	NK	0.0308940168443351	0.0494064710510231	0.387897938712472
TMEM218	chr11:125146432:T:G	NI	CD8T	0.0371473841942542	0.0527473595112717	0.364871153533815
TMEM218	chr11:125146432:T:G	NI	monocyte	0.0367701253423351	0.0608888056955757	0.377854511527418
TMEM218	chr11:125146432:T:G	NI	B	0.0231455914580761	0.0495012669665483	0.445972686364297
TMEM218	chr11:125146432:T:G	NI	CD4T	0.0542860986554834	0.0690312644269622	0.330465081136581
TMEM218	chr11:125146432:T:G	IAV	NK	0.0179643532241223	0.0410314762152382	0.449670246933491
TMEM218	chr11:125146432:T:G	IAV	CD8T	0.0254488942316177	0.0414843357287683	0.390563732827624
TMEM218	chr11:125146432:T:G	IAV	monocyte	0.0137453323661833	0.0446718779705934	0.497943004798187
TMEM218	chr11:125146432:T:G	IAV	B	-0.00461316349280152	0.0451843491944994	0.614333682806972
TMEM218	chr11:125146432:T:G	IAV	CD4T	0.0439002660495813	0.0581821654087947	0.346944329217877
TMEM218	chr11:125146432:T:G	LPS	NK	0.0200054029165099	0.0439956800463066	0.440805510117131
TMEM218	chr11:125146432:T:G	LPS	CD8T	0.0308706870817826	0.0461929407654215	0.371247928892507
TMEM218	chr11:125146432:T:G	LPS	monocyte	0.00888691481149689	0.0539120813482331	0.528557600541392
TMEM218	chr11:125146432:T:G	LPS	B	0.010877283059398	0.0462637540643425	0.51268247169708
TMEM218	chr11:125146432:T:G	LPS	CD4T	0.0512772173386792	0.0651346646602593	0.333524727408681
TMEM218	chr11:125146432:T:G	Tcruzi	NK	0.0224772280243251	0.0459426794668339	0.432194878772488
TMEM218	chr11:125146432:T:G	Tcruzi	CD8T	0.0318852460435741	0.0490047832928427	0.380409294448235
TMEM218	chr11:125146432:T:G	Tcruzi	monocyte	0.0339502184631022	0.0583259565412685	0.403683854672834
TMEM218	chr11:125146432:T:G	Tcruzi	B	0.0172996076143741	0.0452772360774801	0.471308304282257
TMEM218	chr11:125146432:T:G	Tcruzi	CD4T	0.0520068220416036	0.0655079559351628	0.333756508871848
TMEM219	chr16:29858427:G:C	NI	NK	0.00316124593042829	0.0617973796146081	0.567820650840293
TMEM219	chr16:29858427:G:C	NI	CD8T	0.0209499657053094	0.066500087980003	0.489394325950395
TMEM219	chr16:29858427:G:C	NI	monocyte	0.0309005913845424	0.0742378429615324	0.445039558288936
TMEM219	chr16:29858427:G:C	NI	B	-0.0263782940580224	0.0791178176105235	0.515891134179763
TMEM219	chr16:29858427:G:C	NI	CD4T	0.0359913140114847	0.0815617794012569	0.446606339912342
TMEM219	chr16:29858427:G:C	IAV	NK	0.0226310622771701	0.059521302158277	0.4732706082004
TMEM219	chr16:29858427:G:C	IAV	CD8T	0.0411518729684364	0.0729139694104354	0.395089647775627
TMEM219	chr16:29858427:G:C	IAV	monocyte	0.0310309688256891	0.0633892277681264	0.43994712251757
TMEM219	chr16:29858427:G:C	IAV	B	-0.012842368514933	0.0625736940929253	0.559218664319516
TMEM219	chr16:29858427:G:C	IAV	CD4T	0.0493311623711894	0.0823552152015235	0.395644827431325
TMEM219	chr16:29858427:G:C	LPS	NK	0.0195688591850111	0.0615785182912023	0.489646584106204
TMEM219	chr16:29858427:G:C	LPS	CD8T	0.0290022920161364	0.0629246534708351	0.441895963312581
TMEM219	chr16:29858427:G:C	LPS	monocyte	-0.0017086713546718	0.0704518484930247	0.585316436335519
TMEM219	chr16:29858427:G:C	LPS	B	-0.00766470947500129	0.0665275862442454	0.58308952874118
TMEM219	chr16:29858427:G:C	LPS	CD4T	0.0513675210557678	0.0866957831123217	0.39738566360341
TMEM219	chr16:29858427:G:C	Tcruzi	NK	0.0180298401893619	0.0632513982171859	0.501651805970472
TMEM219	chr16:29858427:G:C	Tcruzi	CD8T	0.0260396645325999	0.0654681257656811	0.464747558808017
TMEM219	chr16:29858427:G:C	Tcruzi	monocyte	0.0277988128073288	0.0713020904561915	0.469697122957574
TMEM219	chr16:29858427:G:C	Tcruzi	B	-0.0233793064065081	0.0738256541045822	0.520957692817976
TMEM219	chr16:29858427:G:C	Tcruzi	CD4T	0.0477103448398934	0.0841111877837054	0.409781402136511
TMEM219	chr16:29860409:G:A	NI	NK	0.0200015229508049	0.0490996155581874	0.508930621723858
TMEM219	chr16:29860409:G:A	NI	CD8T	0.0225977052281974	0.0537934643172852	0.505962281780913
TMEM219	chr16:29860409:G:A	NI	monocyte	-0.0193412105985391	0.0535300675963679	0.495283489984518
TMEM219	chr16:29860409:G:A	NI	B	0.0117705128002423	0.0492447968206603	0.567976765170312
TMEM219	chr16:29860409:G:A	NI	CD4T	0.026560563301747	0.063936629889604	0.495346854693743
TMEM219	chr16:29860409:G:A	IAV	NK	0.00819672177440915	0.0403379998166174	0.574619558471813
TMEM219	chr16:29860409:G:A	IAV	CD8T	0.00703836911517907	0.0372018279438753	0.577012319690858
TMEM219	chr16:29860409:G:A	IAV	monocyte	-0.0265816281796859	0.0481924374620987	0.454428412178055
TMEM219	chr16:29860409:G:A	IAV	B	0.00577137111826744	0.0414527537296242	0.598628017264264
TMEM219	chr16:29860409:G:A	IAV	CD4T	0.00278797619114455	0.0477742464620247	0.617167538578133
TMEM219	chr16:29860409:G:A	LPS	NK	0.016036601194917	0.0466966797959134	0.527611969339638
TMEM219	chr16:29860409:G:A	LPS	CD8T	0.0149221386619618	0.0442817510442307	0.529264894041964
TMEM219	chr16:29860409:G:A	LPS	monocyte	-0.0272296945276283	0.0551226688649195	0.461929107518337
TMEM219	chr16:29860409:G:A	LPS	B	0.00719789011926875	0.0472990252200814	0.590410478629914
TMEM219	chr16:29860409:G:A	LPS	CD4T	0.00445176590112011	0.0519525679863209	0.605720847104285
TMEM219	chr16:29860409:G:A	Tcruzi	NK	0.0215522585563824	0.0517101420083859	0.503765883514421
TMEM219	chr16:29860409:G:A	Tcruzi	CD8T	0.0202554758965166	0.0508411237687911	0.511599027929096
TMEM219	chr16:29860409:G:A	Tcruzi	monocyte	-0.0243359656888217	0.0539424828877544	0.484570152175006
TMEM219	chr16:29860409:G:A	Tcruzi	B	0.00941471864580165	0.0462577754417216	0.577410171316435
TMEM219	chr16:29860409:G:A	Tcruzi	CD4T	0.0150965960941713	0.0544951768195334	0.551797422147176
TMEM219	chr16:29865936:T:C	NI	NK	-0.0198831876275081	0.0585179769333576	0.498321720409143
TMEM219	chr16:29865936:T:C	NI	CD8T	-0.0381889473009477	0.0728876750112487	0.434365798207231
TMEM219	chr16:29865936:T:C	NI	monocyte	0.0270049728100241	0.0711164691615952	0.467574797760675
TMEM219	chr16:29865936:T:C	NI	B	0.000624973115550512	0.0608769975871505	0.611330571458346
TMEM219	chr16:29865936:T:C	NI	CD4T	-0.0496190871966081	0.0896900950199358	0.416704932846124
TMEM219	chr16:29865936:T:C	IAV	NK	-0.0198410929961048	0.0548068822950759	0.491886597436335
TMEM219	chr16:29865936:T:C	IAV	CD8T	-0.0205813869332399	0.0512457973195041	0.476496729192687
TMEM219	chr16:29865936:T:C	IAV	monocyte	0.0241893445452577	0.0572819228644707	0.472636956797214
TMEM219	chr16:29865936:T:C	IAV	B	0.00405573286412127	0.0531166369291249	0.597913592334276
TMEM219	chr16:29865936:T:C	IAV	CD4T	-0.0316594362023173	0.0696939931754899	0.460251115135095
TMEM219	chr16:29865936:T:C	LPS	NK	-0.024619640251198	0.061052413699504	0.47356954997698
TMEM219	chr16:29865936:T:C	LPS	CD8T	-0.0353663493352341	0.0657834061018765	0.423177884876241
TMEM219	chr16:29865936:T:C	LPS	monocyte	0.0441975821133358	0.0804825490633895	0.411044427815601
TMEM219	chr16:29865936:T:C	LPS	B	-0.00111330343840605	0.0599270592646278	0.599305397045753
TMEM219	chr16:29865936:T:C	LPS	CD4T	-0.0427338794008135	0.0811216717204387	0.430599627977467
TMEM219	chr16:29865936:T:C	Tcruzi	NK	-0.017561615305921	0.0591277315726474	0.510549328371704
TMEM219	chr16:29865936:T:C	Tcruzi	CD8T	-0.0301946526769976	0.0656037991729424	0.456189056987527
TMEM219	chr16:29865936:T:C	Tcruzi	monocyte	0.0326821090124625	0.0714702821996311	0.455807529146494
TMEM219	chr16:29865936:T:C	Tcruzi	B	0.000751947774128853	0.0575183660556163	0.611597772010658
TMEM219	chr16:29865936:T:C	Tcruzi	CD4T	-0.0455825766607329	0.0831786064116088	0.425708005137379
TMEM219	chr16:29868527:C:T	NI	NK	-0.0178012382198002	0.0596033393081186	0.494983389887194
TMEM219	chr16:29868527:C:T	NI	CD8T	-0.0314254844124428	0.0697259460448287	0.447050386403739
TMEM219	chr16:29868527:C:T	NI	monocyte	-0.0667026018706746	0.0903007396434432	0.317706334827125
TMEM219	chr16:29868527:C:T	NI	B	-0.0182440235687473	0.0650148073295914	0.500354167945018
TMEM219	chr16:29868527:C:T	NI	CD4T	-0.0275907881063668	0.0804711916817647	0.475585218458938
TMEM219	chr16:29868527:C:T	IAV	NK	-0.0294617778984745	0.0623019930990604	0.432238073180414
TMEM219	chr16:29868527:C:T	IAV	CD8T	-0.0262615876750691	0.0581121214655503	0.438965076139114
TMEM219	chr16:29868527:C:T	IAV	monocyte	-0.0617604649524047	0.0800683005273772	0.318859007612948
TMEM219	chr16:29868527:C:T	IAV	B	-0.0278457130349805	0.0627693096886795	0.442487027369494
TMEM219	chr16:29868527:C:T	IAV	CD4T	-0.043472716089993	0.0786117906949254	0.406813758875121
TMEM219	chr16:29868527:C:T	LPS	NK	-0.0260668653488813	0.0619043475673399	0.45219855252724
TMEM219	chr16:29868527:C:T	LPS	CD8T	-0.0232784912450633	0.0592134848042159	0.461430076758424
TMEM219	chr16:29868527:C:T	LPS	monocyte	-0.0552659209452405	0.0816051739194328	0.353606996879583
TMEM219	chr16:29868527:C:T	LPS	B	-0.0240729327427283	0.0657389834518245	0.469941776263547
TMEM219	chr16:29868527:C:T	LPS	CD4T	-0.033859077753589	0.0772529346756479	0.447973999692049
TMEM219	chr16:29868527:C:T	Tcruzi	NK	-0.0228502808113573	0.0624993838374687	0.472819348326712
TMEM219	chr16:29868527:C:T	Tcruzi	CD8T	-0.0247454312695328	0.0650558026747911	0.468343311827707
TMEM219	chr16:29868527:C:T	Tcruzi	monocyte	-0.0570876054548199	0.0825092608899423	0.353401196179526
TMEM219	chr16:29868527:C:T	Tcruzi	B	-0.0169236287294697	0.061764202714707	0.500437262100205
TMEM219	chr16:29868527:C:T	Tcruzi	CD4T	-0.027130513656328	0.0757759687717427	0.476022432365938
TMEM219	chr16:29869986:G:A	NI	NK	-0.0290693676654425	0.063433527393889	0.313953880498308
TMEM219	chr16:29869986:G:A	NI	CD8T	-0.0966835314217647	0.0728035534976401	0.0923337130143643
TMEM219	chr16:29869986:G:A	NI	monocyte	-0.109463746752111	0.0752523849352218	0.0748705551758536
TMEM219	chr16:29869986:G:A	NI	B	0.000147454593860542	0.0718666945705141	0.482497526646685
TMEM219	chr16:29869986:G:A	NI	CD4T	-0.128842679273967	0.0862861593290202	0.0701170350283811
TMEM219	chr16:29869986:G:A	IAV	NK	-0.0438803977205362	0.0582002221429884	0.22551699282648
TMEM219	chr16:29869986:G:A	IAV	CD8T	-0.0630410908213116	0.0572204787168549	0.131941758394105
TMEM219	chr16:29869986:G:A	IAV	monocyte	-0.108162035707427	0.0648580414496453	0.0519258052542034
TMEM219	chr16:29869986:G:A	IAV	B	0.00341787299194956	0.06380825173212	0.498830818544855
TMEM219	chr16:29869986:G:A	IAV	CD4T	-0.112466811108235	0.074956758576319	0.0686879260633885
TMEM219	chr16:29869986:G:A	LPS	NK	-0.043527618932779	0.0622340884173166	0.240007891406192
TMEM219	chr16:29869986:G:A	LPS	CD8T	-0.0839492135533443	0.0647552865559943	0.0939899038293524
TMEM219	chr16:29869986:G:A	LPS	monocyte	-0.130247256972603	0.0785110010545284	0.0497181823180706
TMEM219	chr16:29869986:G:A	LPS	B	-0.0150339822951459	0.0679103501261919	0.402112495076039
TMEM219	chr16:29869986:G:A	LPS	CD4T	-0.134692144907257	0.083910077595981	0.0560491516604023
TMEM219	chr16:29869986:G:A	Tcruzi	NK	-0.0335553494413374	0.0651390511193617	0.295594585958622
TMEM219	chr16:29869986:G:A	Tcruzi	CD8T	-0.0911345281663692	0.0695194362717666	0.0952959537779682
TMEM219	chr16:29869986:G:A	Tcruzi	monocyte	-0.100548930696876	0.0716677356135172	0.0851618079203402
TMEM219	chr16:29869986:G:A	Tcruzi	B	0.00662885099627917	0.0700422553331557	0.513234427973405
TMEM219	chr16:29869986:G:A	Tcruzi	CD4T	-0.116810919592847	0.0786766404040725	0.0737804970297448
TMEM219	chr16:29923745:G:C	NI	NK	0.00512465264550962	0.0520868674401031	0.463245369595263
TMEM219	chr16:29923745:G:C	NI	CD8T	0.00969213245127047	0.0521290391817379	0.43038594287896
TMEM219	chr16:29923745:G:C	NI	monocyte	-0.0548727969655292	0.0478353071150943	0.127275866494772
TMEM219	chr16:29923745:G:C	NI	B	0.122542296610809	0.0574641625072608	0.0151483104736492
TMEM219	chr16:29923745:G:C	NI	CD4T	0.0331804454923003	0.0551689740593573	0.277211784425921
TMEM219	chr16:29923745:G:C	IAV	NK	-0.0391718875899325	0.0484532765371151	0.208757338457063
TMEM219	chr16:29923745:G:C	IAV	CD8T	-0.04976518696806	0.0497860648737405	0.154800206858048
TMEM219	chr16:29923745:G:C	IAV	monocyte	-0.188849390994699	0.0405528328684741	1.32221998294657e-06
TMEM219	chr16:29923745:G:C	IAV	B	0.0428234286844389	0.0505235922261768	0.195695510741789
TMEM219	chr16:29923745:G:C	IAV	CD4T	-0.0831962851008503	0.0526815187938289	0.0531286600020495
TMEM219	chr16:29923745:G:C	LPS	NK	0.0165291223681359	0.0519104854578349	0.382755550333017
TMEM219	chr16:29923745:G:C	LPS	CD8T	-0.0531898081052521	0.0510726233825846	0.145790349163616
TMEM219	chr16:29923745:G:C	LPS	monocyte	-0.100579900946496	0.0443387273155173	0.0138650655389048
TMEM219	chr16:29923745:G:C	LPS	B	0.102985236872065	0.0552384616000859	0.0289572876746115
TMEM219	chr16:29923745:G:C	LPS	CD4T	-0.0387238422126295	0.0500047951845869	0.220156641987443
TMEM219	chr16:29923745:G:C	Tcruzi	NK	0.0136511900565523	0.0551259431760012	0.407215746564629
TMEM219	chr16:29923745:G:C	Tcruzi	CD8T	0.0169030338410803	0.051218466556948	0.375480515194441
TMEM219	chr16:29923745:G:C	Tcruzi	monocyte	-0.0765122664615112	0.0486852012010007	0.060182856030787
TMEM219	chr16:29923745:G:C	Tcruzi	B	0.11777959025502	0.0562645435413463	0.016074450423025
TMEM219	chr16:29923745:G:C	Tcruzi	CD4T	0.00195691862579095	0.0496623753552499	0.486623556296663
TMEM219	chr16:29947201:A:G	NI	NK	0.00717048571473731	0.0369427090244629	0.567120795027232
TMEM219	chr16:29947201:A:G	NI	CD8T	0.00722980853269733	0.0403977737783758	0.57280355199661
TMEM219	chr16:29947201:A:G	NI	monocyte	0.0418443647840239	0.0562472646577899	0.351253665434488
TMEM219	chr16:29947201:A:G	NI	B	0.00586572062179876	0.0404745728282319	0.580084842735253
TMEM219	chr16:29947201:A:G	NI	CD4T	0.000561311283399632	0.0484667252174498	0.615987842085347
TMEM219	chr16:29947201:A:G	IAV	NK	0.00836644381677995	0.0344540828757615	0.55169681947619
TMEM219	chr16:29947201:A:G	IAV	CD8T	0.00806507190139022	0.0322150321389238	0.550731938267708
TMEM219	chr16:29947201:A:G	IAV	monocyte	0.0323131285786966	0.0437292819857027	0.379553244643304
TMEM219	chr16:29947201:A:G	IAV	B	0.00646540900374553	0.0352234546687827	0.567959931011696
TMEM219	chr16:29947201:A:G	IAV	CD4T	-0.000535521162735485	0.041440160817088	0.629494721320936
TMEM219	chr16:29947201:A:G	LPS	NK	0.00684516738962241	0.0368588398194655	0.56391269182473
TMEM219	chr16:29947201:A:G	LPS	CD8T	0.00949772793487382	0.0360324882654887	0.542171712124051
TMEM219	chr16:29947201:A:G	LPS	monocyte	0.0398758504464745	0.0538426182522892	0.364928381185619
TMEM219	chr16:29947201:A:G	LPS	B	0.0088913922937642	0.040372430227646	0.552703324181642
TMEM219	chr16:29947201:A:G	LPS	CD4T	0.000106488574574042	0.0450368373849893	0.620886220267907
TMEM219	chr16:29947201:A:G	Tcruzi	NK	0.0085772145642751	0.0383900306604718	0.555210352062241
TMEM219	chr16:29947201:A:G	Tcruzi	CD8T	0.00986341809936755	0.039534454445734	0.549207343914958
TMEM219	chr16:29947201:A:G	Tcruzi	monocyte	0.0479416549500176	0.0599285562127965	0.344136267728018
TMEM219	chr16:29947201:A:G	Tcruzi	B	0.00898649687725435	0.0389061091379732	0.551420075810074
TMEM219	chr16:29947201:A:G	Tcruzi	CD4T	0.00326358090068382	0.0449468143759876	0.603152666162263
TMEM219	chr16:29960592:G:A	NI	NK	0.0601004021865226	0.101881800478179	0.302544758730153
TMEM219	chr16:29960592:G:A	NI	CD8T	0.107078442549123	0.119821164835516	0.209732476702102
TMEM219	chr16:29960592:G:A	NI	monocyte	0.211893761936768	0.165248762565057	0.100665327732474
TMEM219	chr16:29960592:G:A	NI	B	0.134000125146861	0.134262646846955	0.169443968825292
TMEM219	chr16:29960592:G:A	NI	CD4T	0.0900505469986818	0.129682986408932	0.271364095381994
TMEM219	chr16:29960592:G:A	IAV	NK	0.0624048502505221	0.0959753606982035	0.28241851664976
TMEM219	chr16:29960592:G:A	IAV	CD8T	0.0718409336792905	0.093534835801886	0.243052311674948
TMEM219	chr16:29960592:G:A	IAV	monocyte	0.121980306574495	0.106670844127861	0.146814167423174
TMEM219	chr16:29960592:G:A	IAV	B	0.105586560195063	0.111602865151437	0.185108418384216
TMEM219	chr16:29960592:G:A	IAV	CD4T	0.0760138465548265	0.111893046153478	0.275936065478781
TMEM219	chr16:29960592:G:A	LPS	NK	0.0636703735750416	0.101857997661925	0.289196239947583
TMEM219	chr16:29960592:G:A	LPS	CD8T	0.0845855788476755	0.102519695694701	0.227816008431866
TMEM219	chr16:29960592:G:A	LPS	monocyte	0.199876219603635	0.15645950508388	0.106233872140023
TMEM219	chr16:29960592:G:A	LPS	B	0.121439273689887	0.125464101780606	0.180630282269854
TMEM219	chr16:29960592:G:A	LPS	CD4T	0.097039305642952	0.123405518685545	0.244384279443972
TMEM219	chr16:29960592:G:A	Tcruzi	NK	0.0661604182881716	0.105991267992336	0.290767554038156
TMEM219	chr16:29960592:G:A	Tcruzi	CD8T	0.0883355422682143	0.110185671361159	0.237950932801954
TMEM219	chr16:29960592:G:A	Tcruzi	monocyte	0.189153142931066	0.150865164708837	0.115273015491235
TMEM219	chr16:29960592:G:A	Tcruzi	B	0.126601272614782	0.126581963107527	0.168791875741819
TMEM219	chr16:29960592:G:A	Tcruzi	CD4T	0.104960940504333	0.126692457291931	0.232995559307336
TMEM219	chr16:29972382:C:T	NI	NK	0.0157992338650181	0.0817522297622605	0.506645859325508
TMEM219	chr16:29972382:C:T	NI	CD8T	0.0492673738678206	0.101334966245308	0.412301405514857
TMEM219	chr16:29972382:C:T	NI	monocyte	0.0811114997601961	0.122337249057904	0.328059489555803
TMEM219	chr16:29972382:C:T	NI	B	0.0299998551163319	0.0915567177565088	0.464722945924698
TMEM219	chr16:29972382:C:T	NI	CD4T	0.0843184958901703	0.138937192940952	0.360760348007628
TMEM219	chr16:29972382:C:T	IAV	NK	0.0169135253423933	0.0758879679100537	0.496922968137893
TMEM219	chr16:29972382:C:T	IAV	CD8T	0.0253965906416877	0.0722482808426116	0.456422097016147
TMEM219	chr16:29972382:C:T	IAV	monocyte	0.0742906837654291	0.105780422134801	0.325864895827664
TMEM219	chr16:29972382:C:T	IAV	B	0.0213315551703281	0.0778598054640855	0.480308007430981
TMEM219	chr16:29972382:C:T	IAV	CD4T	0.0696836310908135	0.116129796992942	0.368729008660525
TMEM219	chr16:29972382:C:T	LPS	NK	0.0151827292518248	0.0821660781957688	0.504400722341546
TMEM219	chr16:29972382:C:T	LPS	CD8T	0.0358425756722913	0.0844809502903103	0.429824993926973
TMEM219	chr16:29972382:C:T	LPS	monocyte	0.0927062039715559	0.130302196518996	0.311523689447073
TMEM219	chr16:29972382:C:T	LPS	B	0.0324367950877594	0.0914270935125956	0.452708984704036
TMEM219	chr16:29972382:C:T	LPS	CD4T	0.0722133494168754	0.123736387017776	0.37365332992527
TMEM219	chr16:29972382:C:T	Tcruzi	NK	0.0143575729924022	0.0846922430601182	0.511603449812249
TMEM219	chr16:29972382:C:T	Tcruzi	CD8T	0.0445374241755239	0.0961642111809861	0.418983749765394
TMEM219	chr16:29972382:C:T	Tcruzi	monocyte	0.0815137436417804	0.121339784295734	0.335465181876625
TMEM219	chr16:29972382:C:T	Tcruzi	B	0.0300614085225909	0.0874790252687721	0.457996114565666
TMEM219	chr16:29972382:C:T	Tcruzi	CD4T	0.0859097750112309	0.136742204457835	0.35524106924769
TMEM219	chr16:29972613:A:G	NI	NK	-0.00188594142036792	0.015913576574085	0.764045444997245
TMEM219	chr16:29972613:A:G	NI	CD8T	-0.00308723561524551	0.0177520358484064	0.751486499842167
TMEM219	chr16:29972613:A:G	NI	monocyte	-0.0021219778176809	0.0222126863467142	0.729427781491524
TMEM219	chr16:29972613:A:G	NI	B	0.00158829817789443	0.0175560861199242	0.775812038888504
TMEM219	chr16:29972613:A:G	NI	CD4T	-0.00119273309246869	0.0222797026470034	0.761261611602567
TMEM219	chr16:29972613:A:G	IAV	NK	-0.0026681264197904	0.0151661305043021	0.751246637011308
TMEM219	chr16:29972613:A:G	IAV	CD8T	-0.00296524990757695	0.0144098374333301	0.743544280124983
TMEM219	chr16:29972613:A:G	IAV	monocyte	0.000695900449060708	0.0145967630019893	0.783693771010782
TMEM219	chr16:29972613:A:G	IAV	B	0.00126939046762491	0.0152054039937701	0.776917575039468
TMEM219	chr16:29972613:A:G	IAV	CD4T	0.000227268730100067	0.0176011716648699	0.794383947781941
TMEM219	chr16:29972613:A:G	LPS	NK	-0.00170584552175455	0.0163175305465669	0.757996097830961
TMEM219	chr16:29972613:A:G	LPS	CD8T	-0.00213346302614135	0.015876353113076	0.75052818790268
TMEM219	chr16:29972613:A:G	LPS	monocyte	0.00160443005389416	0.0193221960183096	0.75220795488565
TMEM219	chr16:29972613:A:G	LPS	B	0.00169858400056809	0.0176194110605175	0.762998449129566
TMEM219	chr16:29972613:A:G	LPS	CD4T	2.4449447221943e-05	0.0193382129974513	0.783748569220571
TMEM219	chr16:29972613:A:G	Tcruzi	NK	-0.00242818954083795	0.0170393113728365	0.750368711344806
TMEM219	chr16:29972613:A:G	Tcruzi	CD8T	-0.00530925106326953	0.0190899525553145	0.71631257083783
TMEM219	chr16:29972613:A:G	Tcruzi	monocyte	-0.000856030702649362	0.0190357287953728	0.769288163611483
TMEM219	chr16:29972613:A:G	Tcruzi	B	-0.000675532111215512	0.017059195887133	0.778470312332109
TMEM219	chr16:29972613:A:G	Tcruzi	CD4T	-0.00408633835355258	0.0205913208637033	0.737869522939194
TMEM219	chr16:30024728:C:T	NI	NK	-0.0096648061650016	0.0476099921212075	0.598995378300631
TMEM219	chr16:30024728:C:T	NI	CD8T	-0.00227554822296299	0.0502708810704172	0.645120100808392
TMEM219	chr16:30024728:C:T	NI	monocyte	0.0237572551896637	0.0607898608715275	0.497872725309102
TMEM219	chr16:30024728:C:T	NI	B	-0.00118881268398763	0.04900959651902	0.651821772618003
TMEM219	chr16:30024728:C:T	NI	CD4T	0.00150726384031232	0.0606530715079606	0.63598992731037
TMEM219	chr16:30024728:C:T	IAV	NK	-0.00449582400148246	0.0417372460249746	0.627327303736502
TMEM219	chr16:30024728:C:T	IAV	CD8T	-0.00126475018333688	0.0381209669239838	0.647957590083589
TMEM219	chr16:30024728:C:T	IAV	monocyte	0.0178614667464384	0.0475709289297666	0.53270355617244
TMEM219	chr16:30024728:C:T	IAV	B	-0.00320058337095224	0.0426494841256312	0.638222438698379
TMEM219	chr16:30024728:C:T	IAV	CD4T	0.00636917068296157	0.0518996198568681	0.617708364213673
TMEM219	chr16:30024728:C:T	LPS	NK	-0.00419191248760021	0.0452585177801271	0.627004226260988
TMEM219	chr16:30024728:C:T	LPS	CD8T	-0.000126661147916523	0.0434380477162006	0.647587673820634
TMEM219	chr16:30024728:C:T	LPS	monocyte	0.0270688198116942	0.0618976165485604	0.493746626175743
TMEM219	chr16:30024728:C:T	LPS	B	-0.00236414729189388	0.0489133780528148	0.641057507664561
TMEM219	chr16:30024728:C:T	LPS	CD4T	0.00357271637631046	0.0563716760972871	0.628340996096085
TMEM219	chr16:30024728:C:T	Tcruzi	NK	-0.0042686089974177	0.0465138706524948	0.62961717214049
TMEM219	chr16:30024728:C:T	Tcruzi	CD8T	-0.00339679895749549	0.0486707278831715	0.63658908316255
TMEM219	chr16:30024728:C:T	Tcruzi	monocyte	0.0203144937229337	0.0570409557125387	0.532675178048797
TMEM219	chr16:30024728:C:T	Tcruzi	B	0.000133692860325399	0.0464217130872829	0.648428694837019
TMEM219	chr16:30024728:C:T	Tcruzi	CD4T	0.000355256557753563	0.0568374039614037	0.648218978768499
TMEM219	chr16:30029903:C:T	NI	NK	0.015362698011733	0.0674596622791468	0.514389622361074
TMEM219	chr16:30029903:C:T	NI	CD8T	0.0549116727445939	0.093166312801887	0.388689975837356
TMEM219	chr16:30029903:C:T	NI	monocyte	-0.0411296625117492	0.0918000144222017	0.428676916048126
TMEM219	chr16:30029903:C:T	NI	B	0.00243853458113517	0.0734170372866861	0.578997489885897
TMEM219	chr16:30029903:C:T	NI	CD4T	0.0745542023933213	0.116827028775753	0.364213516017951
TMEM219	chr16:30029903:C:T	IAV	NK	0.00877360035088708	0.0616132577569176	0.540130810844638
TMEM219	chr16:30029903:C:T	IAV	CD8T	0.0296040385141041	0.0639627359190502	0.435335318259947
TMEM219	chr16:30029903:C:T	IAV	monocyte	-0.0211942157949205	0.0678367084148245	0.493385331921755
TMEM219	chr16:30029903:C:T	IAV	B	0.00108583512819629	0.0633886834044622	0.584431681309225
TMEM219	chr16:30029903:C:T	IAV	CD4T	0.0609482720449838	0.0984963017280072	0.377407955358817
TMEM219	chr16:30029903:C:T	LPS	NK	0.0131538350045626	0.0672321142842627	0.520941864295238
TMEM219	chr16:30029903:C:T	LPS	CD8T	0.0418393781362252	0.0772408013562149	0.403679007053227
TMEM219	chr16:30029903:C:T	LPS	monocyte	-0.0433704672729303	0.091821525567453	0.427905304195679
TMEM219	chr16:30029903:C:T	LPS	B	-0.00065913932629005	0.0732520740856462	0.588373530576845
TMEM219	chr16:30029903:C:T	LPS	CD4T	0.0678859837959937	0.107941839090012	0.371551652503967
TMEM219	chr16:30029903:C:T	Tcruzi	NK	0.00789365976792827	0.069541276436933	0.54610034417753
TMEM219	chr16:30029903:C:T	Tcruzi	CD8T	0.0439922403961141	0.0828701318004348	0.411000094880473
TMEM219	chr16:30029903:C:T	Tcruzi	monocyte	-0.0359465729165074	0.0871581955304633	0.456493048271037
TMEM219	chr16:30029903:C:T	Tcruzi	B	-0.00333008136717877	0.0706468811519481	0.593101946016247
TMEM219	chr16:30029903:C:T	Tcruzi	CD4T	0.0670588799437876	0.107195964174923	0.375605989996795
TMEM219	chr16:30043292:T:G	NI	NK	-0.000459084462853013	0.0353753047437626	0.644839526322741
TMEM219	chr16:30043292:T:G	NI	CD8T	0.0115994623431465	0.041185272187475	0.568869471455685
TMEM219	chr16:30043292:T:G	NI	monocyte	-0.00722608626894415	0.0429246312443466	0.549692739949112
TMEM219	chr16:30043292:T:G	NI	B	0.016098882916914	0.0443633502697798	0.540900085272881
TMEM219	chr16:30043292:T:G	NI	CD4T	0.0102537587680675	0.0468258506187913	0.577625646894591
TMEM219	chr16:30043292:T:G	IAV	NK	-0.00541604665853125	0.0335987231866102	0.599539756356649
TMEM219	chr16:30043292:T:G	IAV	CD8T	0.00140869503476859	0.0311077748684304	0.638687363443119
TMEM219	chr16:30043292:T:G	IAV	monocyte	-0.0329514079798262	0.0456348198195368	0.396126319710569
TMEM219	chr16:30043292:T:G	IAV	B	-0.00424166484218736	0.0350477387927513	0.614287509186992
TMEM219	chr16:30043292:T:G	IAV	CD4T	-0.00499633587440962	0.0393821445004686	0.611533186178535
TMEM219	chr16:30043292:T:G	LPS	NK	-0.0002228371610985	0.0352680190278105	0.639250475340399
TMEM219	chr16:30043292:T:G	LPS	CD8T	-0.00196975507836861	0.0338218354213631	0.628334882780825
TMEM219	chr16:30043292:T:G	LPS	monocyte	-0.0316194704936587	0.0480974084131089	0.410099896353332
TMEM219	chr16:30043292:T:G	LPS	B	0.00994088802254375	0.0407370074224945	0.576531585456466
TMEM219	chr16:30043292:T:G	LPS	CD4T	0.00100607961699572	0.0415902841161156	0.641796081224311
TMEM219	chr16:30043292:T:G	Tcruzi	NK	-0.00016585905283621	0.0365840181854251	0.645123471269168
TMEM219	chr16:30043292:T:G	Tcruzi	CD8T	0.0079975172998574	0.0381085627809121	0.589094332645595
TMEM219	chr16:30043292:T:G	Tcruzi	monocyte	-0.0168535972751637	0.0411169580748101	0.502337972647406
TMEM219	chr16:30043292:T:G	Tcruzi	B	0.0100277952291986	0.0391532143587899	0.574344372930382
TMEM219	chr16:30043292:T:G	Tcruzi	CD4T	0.000928928292186844	0.0417206936683082	0.642833744185905
TMEM219	chr16:30058204:T:C	NI	NK	0.0061186374596943	0.0640694710483352	0.584131893213535
TMEM219	chr16:30058204:T:C	NI	CD8T	0.015001189119841	0.0746005087633374	0.553469737813077
TMEM219	chr16:30058204:T:C	NI	monocyte	0.0438600546432041	0.0956932188963411	0.439434291041432
TMEM219	chr16:30058204:T:C	NI	B	-0.0171149345646634	0.078999955996282	0.562691628981556
TMEM219	chr16:30058204:T:C	NI	CD4T	0.0214403597507767	0.0920737040301617	0.536563581872501
TMEM219	chr16:30058204:T:C	IAV	NK	0.0133770487443625	0.0608602335014925	0.547987422921248
TMEM219	chr16:30058204:T:C	IAV	CD8T	0.012090158125796	0.0564119122108287	0.549486711299984
TMEM219	chr16:30058204:T:C	IAV	monocyte	0.0358357571908549	0.0773911022575509	0.460724935528344
TMEM219	chr16:30058204:T:C	IAV	B	-0.00274119651458162	0.0613312089165469	0.614847563987998
TMEM219	chr16:30058204:T:C	IAV	CD4T	0.0210480814745194	0.0790448986017998	0.533396297191761
TMEM219	chr16:30058204:T:C	LPS	NK	0.0106987621307924	0.0648289953199677	0.559926900812668
TMEM219	chr16:30058204:T:C	LPS	CD8T	0.00877231775558824	0.0633926965738911	0.56683638998018
TMEM219	chr16:30058204:T:C	LPS	monocyte	0.0375510361197509	0.089325618187912	0.465297390209551
TMEM219	chr16:30058204:T:C	LPS	B	-0.00755912421600363	0.0724242407228555	0.594263977600548
TMEM219	chr16:30058204:T:C	LPS	CD4T	0.0255909031821057	0.088264019749651	0.522309542108127
TMEM219	chr16:30058204:T:C	Tcruzi	NK	0.0058192545141682	0.066423177299869	0.58449143632285
TMEM219	chr16:30058204:T:C	Tcruzi	CD8T	0.013758088100338	0.071627484479337	0.554710187971886
TMEM219	chr16:30058204:T:C	Tcruzi	monocyte	0.039952413688296	0.0909864097303222	0.465195591047739
TMEM219	chr16:30058204:T:C	Tcruzi	B	-0.0100552354408592	0.0708458397332518	0.585197513329577
TMEM219	chr16:30058204:T:C	Tcruzi	CD4T	0.0173073765341515	0.0857617334752788	0.551765886157009
TMEM219	chr16:30070046:G:T	NI	NK	0.0114426178887192	0.0370738840527431	0.388483183696018
TMEM219	chr16:30070046:G:T	NI	CD8T	0.0192809036470664	0.0376055485602299	0.319054188948912
TMEM219	chr16:30070046:G:T	NI	monocyte	0.0110026663998045	0.0370765847958365	0.388756137015227
TMEM219	chr16:30070046:G:T	NI	B	-0.0598195562881266	0.047591678551262	0.118309811394382
TMEM219	chr16:30070046:G:T	NI	CD4T	-0.000227200259720217	0.0425500307022213	0.504834221776893
TMEM219	chr16:30070046:G:T	IAV	NK	0.0455847853007756	0.0389575179220226	0.124664970177838
TMEM219	chr16:30070046:G:T	IAV	CD8T	0.0275070382109593	0.0345474832302105	0.220628096632819
TMEM219	chr16:30070046:G:T	IAV	monocyte	0.0724949305813518	0.0358917550971597	0.0360382904055179
TMEM219	chr16:30070046:G:T	IAV	B	-0.0121871902596814	0.0373156831162897	0.381332502340555
TMEM219	chr16:30070046:G:T	IAV	CD4T	0.0448119451560706	0.0400281250395711	0.141698235202172
TMEM219	chr16:30070046:G:T	LPS	NK	0.0150098615037345	0.0366068864515018	0.350028506877207
TMEM219	chr16:30070046:G:T	LPS	CD8T	0.0239996012665217	0.034892521067247	0.260414091271283
TMEM219	chr16:30070046:G:T	LPS	monocyte	0.0514235925042212	0.0365822707513303	0.0964227901695235
TMEM219	chr16:30070046:G:T	LPS	B	-0.0450695408669601	0.0433536780013063	0.167963249871104
TMEM219	chr16:30070046:G:T	LPS	CD4T	0.0361795723091131	0.0395003170507844	0.198276912402836
TMEM219	chr16:30070046:G:T	Tcruzi	NK	0.0194624143433689	0.0388160040306082	0.321823623234756
TMEM219	chr16:30070046:G:T	Tcruzi	CD8T	0.0229641758582433	0.036877647199936	0.283185150561588
TMEM219	chr16:30070046:G:T	Tcruzi	monocyte	0.018544955213902	0.03708297960014	0.318023458970146
TMEM219	chr16:30070046:G:T	Tcruzi	B	-0.0552840607068064	0.0454811819772343	0.125527618720122
TMEM219	chr16:30070046:G:T	Tcruzi	CD4T	0.0307436273933349	0.0392526101081476	0.236602012739534
TMEM220	chr17:10676087:T:A	NI	NK	0.169926091104548	0.0641890114840741	0.00393412977150383
TMEM220	chr17:10676087:T:A	NI	CD8T	-0.134613646021362	0.0578820835615506	0.0100129979388089
TMEM220	chr17:10676087:T:A	NI	monocyte	0.737452232667418	0.0655434112034665	4.88201298757504e-30
TMEM220	chr17:10676087:T:A	NI	B	0.307394206210537	0.0644607575629713	7.99459874057641e-07
TMEM220	chr17:10676087:T:A	NI	CD4T	-0.293435277894949	0.059813614391955	5.16442353326596e-07
TMEM220	chr17:10676087:T:A	IAV	NK	0.254394830947382	0.0651535579303149	3.30385057181173e-05
TMEM220	chr17:10676087:T:A	IAV	CD8T	-0.00631153919637909	0.0572028474052578	0.455930348642911
TMEM220	chr17:10676087:T:A	IAV	monocyte	0.546744597874299	0.0657518667804956	1.69625040868531e-16
TMEM220	chr17:10676087:T:A	IAV	B	0.288663420097758	0.0632923483800264	2.30973157988704e-06
TMEM220	chr17:10676087:T:A	IAV	CD4T	-0.182307127095608	0.0614715396019923	0.00153903820718737
TMEM220	chr17:10676087:T:A	LPS	NK	0.19639820674825	0.0632397913984349	0.000909147342689019
TMEM220	chr17:10676087:T:A	LPS	CD8T	-0.0590674584564574	0.0556268927797215	0.143821675818522
TMEM220	chr17:10676087:T:A	LPS	monocyte	0.786480551592763	0.0686504420840121	1.93972592627136e-31
TMEM220	chr17:10676087:T:A	LPS	B	0.328096181246385	0.0621802484081878	5.52848214765923e-08
TMEM220	chr17:10676087:T:A	LPS	CD4T	-0.352015224198435	0.0566706522905337	1.3963474820855e-10
TMEM220	chr17:10676087:T:A	Tcruzi	NK	0.0917029516304443	0.0725453909224425	0.10304142646373
TMEM220	chr17:10676087:T:A	Tcruzi	CD8T	-0.190634209232493	0.0596142690628549	0.00061000658727528
TMEM220	chr17:10676087:T:A	Tcruzi	monocyte	0.628573107120063	0.0713289393815995	4.32844220738242e-18
TMEM220	chr17:10676087:T:A	Tcruzi	B	0.175546444042251	0.0645549720009511	0.00366783086231437
TMEM220	chr17:10676087:T:A	Tcruzi	CD4T	-0.264126901951198	0.060371200984866	7.16136584966165e-06
TMEM220	chr17:10770201:G:A	NI	NK	0.0288491959900902	0.0614812528854518	0.316136191961581
TMEM220	chr17:10770201:G:A	NI	CD8T	0.184381749897232	0.0602178931619764	0.000666625626457366
TMEM220	chr17:10770201:G:A	NI	monocyte	-0.238927465092549	0.0763675391966257	0.000675749131067271
TMEM220	chr17:10770201:G:A	NI	B	-0.0838309374307515	0.0654961898461255	0.0977327796609348
TMEM220	chr17:10770201:G:A	NI	CD4T	0.174892806072724	0.0643465443910352	0.00316425662764813
TMEM220	chr17:10770201:G:A	IAV	NK	-0.00739056801003292	0.0607232588370723	0.457996546028523
TMEM220	chr17:10770201:G:A	IAV	CD8T	0.0842975568383719	0.0537320591537932	0.0557706615630708
TMEM220	chr17:10770201:G:A	IAV	monocyte	-0.196272093831623	0.0690102557637944	0.00186463619560784
TMEM220	chr17:10770201:G:A	IAV	B	-0.0742132021669846	0.0612896090479845	0.109980382477028
TMEM220	chr17:10770201:G:A	IAV	CD4T	0.155109633762173	0.0629560546735781	0.00563091264779903
TMEM220	chr17:10770201:G:A	LPS	NK	-0.0021189018321243	0.0617029970469316	0.492094932312763
TMEM220	chr17:10770201:G:A	LPS	CD8T	0.117384949790114	0.0547850885608681	0.0146817783809459
TMEM220	chr17:10770201:G:A	LPS	monocyte	-0.279367570212908	0.081597792330672	0.000156550755374685
TMEM220	chr17:10770201:G:A	LPS	B	-0.1213970654634	0.0660046552856573	0.029064107521371
TMEM220	chr17:10770201:G:A	LPS	CD4T	0.15686011616718	0.061340519171302	0.0048565764429821
TMEM220	chr17:10770201:G:A	Tcruzi	NK	-0.018456364815884	0.0679447232236785	0.40215908864828
TMEM220	chr17:10770201:G:A	Tcruzi	CD8T	0.196991955426234	0.0614185508841641	0.000264834744429665
TMEM220	chr17:10770201:G:A	Tcruzi	monocyte	-0.247321905258707	0.0771179923203207	0.000470660837705417
TMEM220	chr17:10770201:G:A	Tcruzi	B	-0.0618265998985296	0.0619787357950487	0.15712699647052
TMEM220	chr17:10770201:G:A	Tcruzi	CD4T	0.141262957528823	0.0615680670876357	0.0114528420443635
TMEM220	chr17:10796710:C:T	NI	NK	0.0175530574136951	0.0704508706742542	0.529336286887428
TMEM220	chr17:10796710:C:T	NI	CD8T	0.0086797398616526	0.0732765333768608	0.573326738538403
TMEM220	chr17:10796710:C:T	NI	monocyte	0.0585747436926536	0.114915414038635	0.408740221685781
TMEM220	chr17:10796710:C:T	NI	B	0.0145530130380702	0.0764530978673179	0.548224164096848
TMEM220	chr17:10796710:C:T	NI	CD4T	-0.0267152016443813	0.0951335706076444	0.515229818292048
TMEM220	chr17:10796710:C:T	IAV	NK	0.0149021763952608	0.0647605649988635	0.53462859602004
TMEM220	chr17:10796710:C:T	IAV	CD8T	0.0245643028011383	0.0675338995244465	0.491955977682513
TMEM220	chr17:10796710:C:T	IAV	monocyte	0.0458000154881659	0.0933836470313113	0.434894615999954
TMEM220	chr17:10796710:C:T	IAV	B	0.00199761693338963	0.0649193449966182	0.592856266916532
TMEM220	chr17:10796710:C:T	IAV	CD4T	-0.0202034372702975	0.0811129156316957	0.532231340142128
TMEM220	chr17:10796710:C:T	LPS	NK	0.0103050574102554	0.0678957828768728	0.55462328341214
TMEM220	chr17:10796710:C:T	LPS	CD8T	0.00629129763806019	0.0637607739576673	0.574322420218705
TMEM220	chr17:10796710:C:T	LPS	monocyte	0.0707498654871708	0.128133174733488	0.393271769216314
TMEM220	chr17:10796710:C:T	LPS	B	0.00597037712542356	0.0737174648081667	0.575985867285909
TMEM220	chr17:10796710:C:T	LPS	CD4T	-0.0324381967535011	0.0946005086562925	0.497506498285939
TMEM220	chr17:10796710:C:T	Tcruzi	NK	0.0167505832217606	0.0723212899094771	0.533085356200702
TMEM220	chr17:10796710:C:T	Tcruzi	CD8T	0.00781788491072488	0.0706137041418585	0.57414612471394
TMEM220	chr17:10796710:C:T	Tcruzi	monocyte	0.0586016321519223	0.113386177531443	0.420379704459683
TMEM220	chr17:10796710:C:T	Tcruzi	B	0.015354272862934	0.0729437673577393	0.540550040181648
TMEM220	chr17:10796710:C:T	Tcruzi	CD4T	-0.0261179332922929	0.0906637540413142	0.518562695974753
TMEM220	chr17:10823426:C:T	NI	NK	0.0165393693499694	0.0609393295064123	0.537877932414359
TMEM220	chr17:10823426:C:T	NI	CD8T	0.0269130997226786	0.0725875488130733	0.505619471830852
TMEM220	chr17:10823426:C:T	NI	monocyte	-0.0114828215891327	0.0815029773946121	0.5667363922898
TMEM220	chr17:10823426:C:T	NI	B	0.00248435097443454	0.0641701234407688	0.609040056270948
TMEM220	chr17:10823426:C:T	NI	CD4T	0.0311570964661382	0.0880039816687008	0.503860623881215
TMEM220	chr17:10823426:C:T	IAV	NK	0.0150824581345176	0.0566734050694481	0.539537494814431
TMEM220	chr17:10823426:C:T	IAV	CD8T	0.0142497194170881	0.0522128888716857	0.5359756969291
TMEM220	chr17:10823426:C:T	IAV	monocyte	-0.0130690001548501	0.0688286361558527	0.573372610810083
TMEM220	chr17:10823426:C:T	IAV	B	0.000792044243701781	0.0554727081389212	0.616042498996678
TMEM220	chr17:10823426:C:T	IAV	CD4T	0.0320576285295893	0.0792340267603176	0.493586706743546
TMEM220	chr17:10823426:C:T	LPS	NK	0.0130971108321213	0.0598899052414233	0.549308740863343
TMEM220	chr17:10823426:C:T	LPS	CD8T	0.0273965167960999	0.066684390745231	0.486164436158921
TMEM220	chr17:10823426:C:T	LPS	monocyte	-0.0164267979547531	0.0830774800097906	0.558456151791438
TMEM220	chr17:10823426:C:T	LPS	B	0.0035446234966014	0.0636801648217114	0.600229374551355
TMEM220	chr17:10823426:C:T	LPS	CD4T	0.0310346166816495	0.0834579128095521	0.501425220565858
TMEM220	chr17:10823426:C:T	Tcruzi	NK	0.0204228240204709	0.0649823887130215	0.522452152310853
TMEM220	chr17:10823426:C:T	Tcruzi	CD8T	0.0316455652464535	0.0745699387989019	0.484221603351449
TMEM220	chr17:10823426:C:T	Tcruzi	monocyte	-0.0122034327533793	0.0789747289911685	0.579949890202087
TMEM220	chr17:10823426:C:T	Tcruzi	B	0.00266760018716353	0.060885577722481	0.605957493595585
TMEM220	chr17:10823426:C:T	Tcruzi	CD4T	0.0318903490059019	0.0845617876242159	0.50196127905108
TMEM222	chr1:27237722:G:A	NI	NK	-0.0692034740029467	0.0574615059265872	0.108919852859498
TMEM222	chr1:27237722:G:A	NI	CD8T	-0.0804378485501045	0.0574831264524053	0.0848284066777547
TMEM222	chr1:27237722:G:A	NI	monocyte	-0.170047833014523	0.0890567957783944	0.0207585835163261
TMEM222	chr1:27237722:G:A	NI	B	-0.0380387706532385	0.0595929101217614	0.254910556419917
TMEM222	chr1:27237722:G:A	NI	CD4T	-0.132977761256952	0.0728975480089066	0.0388356793501793
TMEM222	chr1:27237722:G:A	IAV	NK	-0.0599561128895148	0.0532801625175283	0.125737084779397
TMEM222	chr1:27237722:G:A	IAV	CD8T	-0.0435974893739204	0.0479402372321832	0.176078170270415
TMEM222	chr1:27237722:G:A	IAV	monocyte	-0.0790954052430776	0.0603144573667177	0.0958495306053888
TMEM222	chr1:27237722:G:A	IAV	B	-0.0517574187855672	0.0537943607994949	0.16578146807475
TMEM222	chr1:27237722:G:A	IAV	CD4T	-0.114326263236461	0.0642183025894974	0.0408506764254221
TMEM222	chr1:27237722:G:A	LPS	NK	-0.0434419925045356	0.0541770483362972	0.206934005139515
TMEM222	chr1:27237722:G:A	LPS	CD8T	-0.0488360916935711	0.0513745774902004	0.167955393525839
TMEM222	chr1:27237722:G:A	LPS	monocyte	-0.0933569678210618	0.0695431122094826	0.091644997936995
TMEM222	chr1:27237722:G:A	LPS	B	-0.0513127696026563	0.0588817434838084	0.19077075241636
TMEM222	chr1:27237722:G:A	LPS	CD4T	-0.124181052768397	0.0684973359006503	0.0400405604707118
TMEM222	chr1:27237722:G:A	Tcruzi	NK	-0.0293010790802487	0.0576862593045454	0.288363404656518
TMEM222	chr1:27237722:G:A	Tcruzi	CD8T	-0.078686920845693	0.0557483617924062	0.0822586622102132
TMEM222	chr1:27237722:G:A	Tcruzi	monocyte	-0.125545852778398	0.0729443485651346	0.0442516084076211
TMEM222	chr1:27237722:G:A	Tcruzi	B	-0.0562715511602282	0.0574823024771692	0.162961101471273
TMEM222	chr1:27237722:G:A	Tcruzi	CD4T	-0.118383729345633	0.0669046064149025	0.0442798721039259
TMEM222	chr1:27239852:T:G	NI	NK	0.208369779380434	0.133882504445447	0.0487786367821344
TMEM222	chr1:27239852:T:G	NI	CD8T	0.254681349502259	0.147651381330139	0.0372315628086929
TMEM222	chr1:27239852:T:G	NI	monocyte	0.295184106308097	0.184273899918818	0.0402040475447693
TMEM222	chr1:27239852:T:G	NI	B	0.108949412054249	0.127371658822824	0.191829213788527
TMEM222	chr1:27239852:T:G	NI	CD4T	0.263379588700696	0.161778409242894	0.0473765353666368
TMEM222	chr1:27239852:T:G	IAV	NK	0.199933315828127	0.12960539806683	0.0475305677594023
TMEM222	chr1:27239852:T:G	IAV	CD8T	0.18144428768243	0.117242151564209	0.0480568527606708
TMEM222	chr1:27239852:T:G	IAV	monocyte	0.210207346799542	0.143730247270052	0.0604707588913771
TMEM222	chr1:27239852:T:G	IAV	B	0.101898587509165	0.115515637130266	0.181596560375036
TMEM222	chr1:27239852:T:G	IAV	CD4T	0.161733619732099	0.126156129221169	0.100839993221198
TMEM222	chr1:27239852:T:G	LPS	NK	0.210434669475161	0.134387876212934	0.0476184417257921
TMEM222	chr1:27239852:T:G	LPS	CD8T	0.197095604546869	0.121709340486143	0.047260470383876
TMEM222	chr1:27239852:T:G	LPS	monocyte	0.210605698062536	0.154639075778257	0.0802593460273349
TMEM222	chr1:27239852:T:G	LPS	B	0.0916051104651735	0.128101506323055	0.228740217304152
TMEM222	chr1:27239852:T:G	LPS	CD4T	0.194025289428438	0.137334592159872	0.0803789086748807
TMEM222	chr1:27239852:T:G	Tcruzi	NK	0.192231918373871	0.129244845528056	0.0603551410915427
TMEM222	chr1:27239852:T:G	Tcruzi	CD8T	0.230550481201202	0.135519731902611	0.0407512420835646
TMEM222	chr1:27239852:T:G	Tcruzi	monocyte	0.256711598543716	0.163556228817183	0.0497184184474163
TMEM222	chr1:27239852:T:G	Tcruzi	B	0.116654263147025	0.122527020128635	0.165732155988997
TMEM222	chr1:27239852:T:G	Tcruzi	CD4T	0.217186526594983	0.141214281605058	0.0625555179963992
TMEM222	chr1:27259697:G:A	NI	NK	-0.00558928173778712	0.0588485307294993	0.594205581314497
TMEM222	chr1:27259697:G:A	NI	CD8T	-0.0214347689248871	0.0717233194411122	0.532934365402674
TMEM222	chr1:27259697:G:A	NI	monocyte	-0.0238270240941283	0.0825080967217255	0.511021598751592
TMEM222	chr1:27259697:G:A	NI	B	-0.0198775299739814	0.0689967462151609	0.534815951983148
TMEM222	chr1:27259697:G:A	NI	CD4T	-0.0315985908777775	0.0904159858332002	0.507637277030779
TMEM222	chr1:27259697:G:A	IAV	NK	-0.00154771559205307	0.0550449733566241	0.61209759584549
TMEM222	chr1:27259697:G:A	IAV	CD8T	-0.00418041930908364	0.0514669265026274	0.595509695524701
TMEM222	chr1:27259697:G:A	IAV	monocyte	-0.011008410477857	0.0651528655642669	0.570072329952803
TMEM222	chr1:27259697:G:A	IAV	B	-0.0218574785972943	0.0632525455302703	0.515213576222735
TMEM222	chr1:27259697:G:A	IAV	CD4T	-0.0139971021027999	0.0707320024599996	0.561475702795828
TMEM222	chr1:27259697:G:A	LPS	NK	-0.000765845370777483	0.0598461904582716	0.611845265810031
TMEM222	chr1:27259697:G:A	LPS	CD8T	-0.00749290047584676	0.0586424598090572	0.577895724985494
TMEM222	chr1:27259697:G:A	LPS	monocyte	-0.0240973232325933	0.0826576500786108	0.52140175490321
TMEM222	chr1:27259697:G:A	LPS	B	-0.0195263052152386	0.0685493933220559	0.531722146616421
TMEM222	chr1:27259697:G:A	LPS	CD4T	-0.0216666403292733	0.0800348579592324	0.536776664894783
TMEM222	chr1:27259697:G:A	Tcruzi	NK	0.0037817711715247	0.0631537722166633	0.621914753251054
TMEM222	chr1:27259697:G:A	Tcruzi	CD8T	-0.0166269432374311	0.0668182293151531	0.546644811964161
TMEM222	chr1:27259697:G:A	Tcruzi	monocyte	-0.0196296183216419	0.0778260107117038	0.541836395629957
TMEM222	chr1:27259697:G:A	Tcruzi	B	-0.0215788506687405	0.0673649040826201	0.522704886646501
TMEM222	chr1:27259697:G:A	Tcruzi	CD4T	-0.0299598406243264	0.0853401206708712	0.514107655601815
TMEM222	chr1:27266094:G:C	NI	NK	-0.00526961181579781	0.0401539853122685	0.6359668778075
TMEM222	chr1:27266094:G:C	NI	CD8T	0.00547446688239021	0.0422977143024201	0.613232269249965
TMEM222	chr1:27266094:G:C	NI	monocyte	0.0278941604461518	0.0588542063629322	0.467053386666368
TMEM222	chr1:27266094:G:C	NI	B	0.00974847757172087	0.0435443563559042	0.587658919074919
TMEM222	chr1:27266094:G:C	NI	CD4T	0.0215855163205803	0.055749028793564	0.52790890159921
TMEM222	chr1:27266094:G:C	IAV	NK	0.000707800782600987	0.0359380998451482	0.648160381113226
TMEM222	chr1:27266094:G:C	IAV	CD8T	0.0060688918512362	0.0335416627911857	0.601566173871807
TMEM222	chr1:27266094:G:C	IAV	monocyte	0.00866968602440525	0.0433638618541842	0.588911794672379
TMEM222	chr1:27266094:G:C	IAV	B	0.00898677228040004	0.0382685863485245	0.584343161596251
TMEM222	chr1:27266094:G:C	IAV	CD4T	0.0207902049479355	0.0492028100364909	0.525812078311059
TMEM222	chr1:27266094:G:C	LPS	NK	-0.00363372189768245	0.0400661013254995	0.644110891203913
TMEM222	chr1:27266094:G:C	LPS	CD8T	0.0144452436592219	0.0408206644762221	0.543008808765416
TMEM222	chr1:27266094:G:C	LPS	monocyte	0.0227169041186578	0.0564590931447258	0.512932110000989
TMEM222	chr1:27266094:G:C	LPS	B	0.00723239687554537	0.0428420756031296	0.595558312947376
TMEM222	chr1:27266094:G:C	LPS	CD4T	0.0240626548648661	0.054566318868662	0.51336294436324
TMEM222	chr1:27266094:G:C	Tcruzi	NK	-0.00703127429209008	0.0426828319840956	0.624498362372328
TMEM222	chr1:27266094:G:C	Tcruzi	CD8T	0.00680735926235554	0.0408328005214992	0.601841927586513
TMEM222	chr1:27266094:G:C	Tcruzi	monocyte	0.0140713396758724	0.0502881359553809	0.562594052907256
TMEM222	chr1:27266094:G:C	Tcruzi	B	0.0120573122929097	0.0427211138897538	0.568944708295238
TMEM222	chr1:27266094:G:C	Tcruzi	CD4T	0.0174031127080366	0.0509332159663443	0.550111906988242
TMEM222	chr1:27311483:C:T	NI	NK	-0.0208426463986806	0.0595215017607287	0.530051074684024
TMEM222	chr1:27311483:C:T	NI	CD8T	-0.0141355570517896	0.0615594304958145	0.570727780684032
TMEM222	chr1:27311483:C:T	NI	monocyte	0.00913393397652001	0.0719484631875233	0.580180075539137
TMEM222	chr1:27311483:C:T	NI	B	-0.00903868743814425	0.0587360321134883	0.59502892177958
TMEM222	chr1:27311483:C:T	NI	CD4T	-0.00883857444594807	0.0732444396590161	0.594115965931099
TMEM222	chr1:27311483:C:T	IAV	NK	-0.0190725149638806	0.0551798150458035	0.531379135269094
TMEM222	chr1:27311483:C:T	IAV	CD8T	-0.00983591881378062	0.0462164432961823	0.574645575812977
TMEM222	chr1:27311483:C:T	IAV	monocyte	0.00440349825455334	0.0581853666388623	0.622349429239591
TMEM222	chr1:27311483:C:T	IAV	B	-0.00144834090040671	0.0495749733308814	0.629326404562193
TMEM222	chr1:27311483:C:T	IAV	CD4T	-0.00496912126645382	0.0614901832645164	0.613708036493343
TMEM222	chr1:27311483:C:T	LPS	NK	-0.0201175486638005	0.0592119778641632	0.529021280093249
TMEM222	chr1:27311483:C:T	LPS	CD8T	-0.0114942756903063	0.0528615422427223	0.569020617683243
TMEM222	chr1:27311483:C:T	LPS	monocyte	-0.00638288022121356	0.0705783534362668	0.60083258364482
TMEM222	chr1:27311483:C:T	LPS	B	-0.00202008031253598	0.0572498914750737	0.622646922395875
TMEM222	chr1:27311483:C:T	LPS	CD4T	-0.00348282692582356	0.0679528929686385	0.616938414692319
TMEM222	chr1:27311483:C:T	Tcruzi	NK	-0.0189131099999161	0.0598670692258419	0.54035697791834
TMEM222	chr1:27311483:C:T	Tcruzi	CD8T	-0.00751096695946719	0.0576909846057243	0.596807717197117
TMEM222	chr1:27311483:C:T	Tcruzi	monocyte	0.00233121292648901	0.0679223603926086	0.628327422906365
TMEM222	chr1:27311483:C:T	Tcruzi	B	-0.00360488356021598	0.0551320698085428	0.617813265361747
TMEM222	chr1:27311483:C:T	Tcruzi	CD4T	-0.00660956805336665	0.0691728294748033	0.60818078790073
TMEM222	chr1:27321249:C:T	NI	NK	0.0158060059160526	0.0427131365470777	0.523755643250893
TMEM222	chr1:27321249:C:T	NI	CD8T	0.00839786896056605	0.0438998840988761	0.573954205465768
TMEM222	chr1:27321249:C:T	NI	monocyte	0.0175648698627421	0.0553334350902831	0.51256621952128
TMEM222	chr1:27321249:C:T	NI	B	0.0235895958381095	0.0499748805806002	0.487207491616788
TMEM222	chr1:27321249:C:T	NI	CD4T	0.025228485878912	0.057373998773097	0.491231929832681
TMEM222	chr1:27321249:C:T	IAV	NK	0.0145105998712862	0.0398101950961473	0.524732510032434
TMEM222	chr1:27321249:C:T	IAV	CD8T	0.00391692068937172	0.0347987177668166	0.595691089993362
TMEM222	chr1:27321249:C:T	IAV	monocyte	0.00894807374021517	0.0457798439042532	0.569224953308617
TMEM222	chr1:27321249:C:T	IAV	B	0.0279405413666929	0.0502685955054828	0.451734634021424
TMEM222	chr1:27321249:C:T	IAV	CD4T	0.0232155482204196	0.0500234586967873	0.492368639873359
TMEM222	chr1:27321249:C:T	LPS	NK	0.0140054894430805	0.041966411170729	0.529163255377616
TMEM222	chr1:27321249:C:T	LPS	CD8T	0.00605948565733463	0.038795444275133	0.577888601143171
TMEM222	chr1:27321249:C:T	LPS	monocyte	0.0245650509407724	0.0583260903586431	0.490431383625283
TMEM222	chr1:27321249:C:T	LPS	B	0.0239598422681249	0.0499506923881852	0.479303649711647
TMEM222	chr1:27321249:C:T	LPS	CD4T	0.023538866075465	0.0536220081488154	0.496008508040594
TMEM222	chr1:27321249:C:T	Tcruzi	NK	0.0143640764556607	0.0432523888720362	0.533768395078404
TMEM222	chr1:27321249:C:T	Tcruzi	CD8T	0.00620514886548127	0.0424425165537139	0.584183539513209
TMEM222	chr1:27321249:C:T	Tcruzi	monocyte	0.0246040439091887	0.0560708587796532	0.494092187508379
TMEM222	chr1:27321249:C:T	Tcruzi	B	0.0176042826978366	0.0448833260645169	0.510577771549766
TMEM222	chr1:27321249:C:T	Tcruzi	CD4T	0.0232652506088884	0.0536093273352239	0.501371855507392
TMEM222	chr1:27333009:A:G	NI	NK	-0.00903019163258023	0.0262484083562102	0.561842658208491
TMEM222	chr1:27333009:A:G	NI	CD8T	-0.0134356430615833	0.0287871959307158	0.522021192730636
TMEM222	chr1:27333009:A:G	NI	monocyte	-0.0395062178758336	0.0471739252956637	0.332392863458039
TMEM222	chr1:27333009:A:G	NI	B	-0.00169216470886277	0.0285625748220407	0.641597778884743
TMEM222	chr1:27333009:A:G	NI	CD4T	-0.0233625953474886	0.0380066942662222	0.467103159455157
TMEM222	chr1:27333009:A:G	IAV	NK	-0.0105043681149042	0.0256320818985159	0.540978365152801
TMEM222	chr1:27333009:A:G	IAV	CD8T	-0.00741727723500439	0.0228436315521855	0.562732430715536
TMEM222	chr1:27333009:A:G	IAV	monocyte	-0.0130078311708169	0.0301468826731001	0.5248395532055
TMEM222	chr1:27333009:A:G	IAV	B	-0.00634115910384694	0.0251714338320676	0.588832374391694
TMEM222	chr1:27333009:A:G	IAV	CD4T	-0.0221609207422123	0.0341051371117679	0.462591865249914
TMEM222	chr1:27333009:A:G	LPS	NK	-0.0058719355428225	0.0258918135353067	0.587185184562372
TMEM222	chr1:27333009:A:G	LPS	CD8T	-0.0132669478232315	0.0264311177028959	0.504958336196559
TMEM222	chr1:27333009:A:G	LPS	monocyte	-0.0334058624516141	0.0461258803743029	0.406222411092769
TMEM222	chr1:27333009:A:G	LPS	B	-0.00551193168828849	0.0281339043672259	0.598311175269479
TMEM222	chr1:27333009:A:G	LPS	CD4T	-0.025216317506694	0.0376031867939147	0.450775767303147
TMEM222	chr1:27333009:A:G	Tcruzi	NK	-0.00237846674804074	0.026917706397989	0.629425657463644
TMEM222	chr1:27333009:A:G	Tcruzi	CD8T	-0.0123364623147	0.0275802781361397	0.526114470783452
TMEM222	chr1:27333009:A:G	Tcruzi	monocyte	-0.0218767492261955	0.0368596223011399	0.473471716519403
TMEM222	chr1:27333009:A:G	Tcruzi	B	-0.00903051555973807	0.0277120831585482	0.566558879078481
TMEM222	chr1:27333009:A:G	Tcruzi	CD4T	-0.0247781041981195	0.0374355175493396	0.458244715201921
TMEM222	chr1:27348826:A:G	NI	NK	-0.102714218691277	0.0545524768141355	0.0206632158107249
TMEM222	chr1:27348826:A:G	NI	CD8T	-0.0966825867474621	0.0507210831060461	0.029037797908909
TMEM222	chr1:27348826:A:G	NI	monocyte	-0.11809679615826	0.0643906994196563	0.0269977441323563
TMEM222	chr1:27348826:A:G	NI	B	-0.0564962069241316	0.0524475620969902	0.135376301352064
TMEM222	chr1:27348826:A:G	NI	CD4T	-0.133421990967418	0.0620015496159384	0.0157162307163959
TMEM222	chr1:27348826:A:G	IAV	NK	-0.0918270477890965	0.050502426442882	0.024580515712796
TMEM222	chr1:27348826:A:G	IAV	CD8T	-0.0652407214414471	0.0426167197358837	0.0573473731497904
TMEM222	chr1:27348826:A:G	IAV	monocyte	-0.0776856612924129	0.0528857719549242	0.0653237801544209
TMEM222	chr1:27348826:A:G	IAV	B	-0.0379015122143594	0.0472479384009206	0.200128046667316
TMEM222	chr1:27348826:A:G	IAV	CD4T	-0.114670368056133	0.0540933888106807	0.0167244848233022
TMEM222	chr1:27348826:A:G	LPS	NK	-0.0856822087521845	0.0498704305206993	0.0374738777254171
TMEM222	chr1:27348826:A:G	LPS	CD8T	-0.0733587380571751	0.0452836632833812	0.0526544595832735
TMEM222	chr1:27348826:A:G	LPS	monocyte	-0.092344981892053	0.0613816919029727	0.061368594282087
TMEM222	chr1:27348826:A:G	LPS	B	-0.0537045934836552	0.0520722149604725	0.145459154393125
TMEM222	chr1:27348826:A:G	LPS	CD4T	-0.133673646305589	0.0604119302937147	0.0133485441224724
TMEM222	chr1:27348826:A:G	Tcruzi	NK	-0.0856905242333672	0.0514196235542555	0.0419527596744268
TMEM222	chr1:27348826:A:G	Tcruzi	CD8T	-0.0994426474015826	0.0499764885044102	0.0227105227472074
TMEM222	chr1:27348826:A:G	Tcruzi	monocyte	-0.114728739210714	0.0630000753768694	0.0280121814948028
TMEM222	chr1:27348826:A:G	Tcruzi	B	-0.0457770676652837	0.0504590536081627	0.174215387595393
TMEM222	chr1:27348826:A:G	Tcruzi	CD4T	-0.122843953552699	0.057657604012395	0.0173473894088017
TMEM222	chr1:27350575:A:C	NI	NK	-0.00238830709766231	0.0492091921939721	0.636498446303351
TMEM222	chr1:27350575:A:C	NI	CD8T	0.00251764394039196	0.0564706344397223	0.637658282191889
TMEM222	chr1:27350575:A:C	NI	monocyte	-0.00068099328621264	0.0657465642344797	0.620478763454237
TMEM222	chr1:27350575:A:C	NI	B	-0.0154697184475633	0.0596055539604233	0.572612279219964
TMEM222	chr1:27350575:A:C	NI	CD4T	5.39514370494824e-05	0.0694331904738707	0.640871371220926
TMEM222	chr1:27350575:A:C	IAV	NK	-0.00156393907004059	0.045585455522218	0.640352765696587
TMEM222	chr1:27350575:A:C	IAV	CD8T	0.00196223942185459	0.0424877985226315	0.63698115728843
TMEM222	chr1:27350575:A:C	IAV	monocyte	0.000502895380415495	0.0537924193868451	0.645804619283786
TMEM222	chr1:27350575:A:C	IAV	B	-0.0073659165132883	0.0478938128149077	0.604677416574056
TMEM222	chr1:27350575:A:C	IAV	CD4T	0.00639215203913808	0.0595867641627018	0.620327235584054
TMEM222	chr1:27350575:A:C	LPS	NK	-0.00150453714005108	0.0496248588220973	0.637010713615152
TMEM222	chr1:27350575:A:C	LPS	CD8T	0.00514833786827074	0.0496218117691943	0.61567999634842
TMEM222	chr1:27350575:A:C	LPS	monocyte	0.00582671129276673	0.0662455577093925	0.609563108707114
TMEM222	chr1:27350575:A:C	LPS	B	-0.00916602544167632	0.0557121920195878	0.59719763024052
TMEM222	chr1:27350575:A:C	LPS	CD4T	0.00433618332012651	0.0651230516881606	0.625626599205277
TMEM222	chr1:27350575:A:C	Tcruzi	NK	-0.00248296754756119	0.0510031549658661	0.634700366372968
TMEM222	chr1:27350575:A:C	Tcruzi	CD8T	0.00138543134392853	0.0542347369857042	0.641072299292636
TMEM222	chr1:27350575:A:C	Tcruzi	monocyte	0.00255216526899935	0.0629812193523749	0.632280269259237
TMEM222	chr1:27350575:A:C	Tcruzi	B	-0.0124219411914203	0.0551557046110219	0.581625794649869
TMEM222	chr1:27350575:A:C	Tcruzi	CD4T	0.00225459008138851	0.0654553848141292	0.638582123474702
TMEM222	chr1:27355101:A:G	NI	NK	0.0464522504231725	0.0727622669700424	0.381653076697212
TMEM222	chr1:27355101:A:G	NI	CD8T	0.0406317775494757	0.0701881967765176	0.41247340766903
TMEM222	chr1:27355101:A:G	NI	monocyte	0.0121745134021178	0.0736160717837776	0.533310063595477
TMEM222	chr1:27355101:A:G	NI	B	0.0316297317304256	0.0668696578775733	0.449432349765194
TMEM222	chr1:27355101:A:G	NI	CD4T	0.0324490660773423	0.07673879019768	0.459640920939146
TMEM222	chr1:27355101:A:G	IAV	NK	0.0399445226481079	0.0650582106885347	0.392208838746355
TMEM222	chr1:27355101:A:G	IAV	CD8T	0.0317969603002713	0.0558493991039289	0.411547614665757
TMEM222	chr1:27355101:A:G	IAV	monocyte	0.0150154688628383	0.0624244123056004	0.531635120294714
TMEM222	chr1:27355101:A:G	IAV	B	0.0305020703008176	0.0605301600918481	0.437139100910214
TMEM222	chr1:27355101:A:G	IAV	CD4T	0.0275610075192109	0.0655840030146583	0.466514434782465
TMEM222	chr1:27355101:A:G	LPS	NK	0.0445750985053058	0.0713073939753966	0.383202814835631
TMEM222	chr1:27355101:A:G	LPS	CD8T	0.0374353988887637	0.0634241401148026	0.401189578495906
TMEM222	chr1:27355101:A:G	LPS	monocyte	0.00139381097610802	0.074734352740012	0.58270066880761
TMEM222	chr1:27355101:A:G	LPS	B	0.0412958630692516	0.0743292716430807	0.411715143816831
TMEM222	chr1:27355101:A:G	LPS	CD4T	0.035279516812732	0.0738819519696955	0.444425144950138
TMEM222	chr1:27355101:A:G	Tcruzi	NK	0.0437713604478756	0.0712746392971332	0.392076825637845
TMEM222	chr1:27355101:A:G	Tcruzi	CD8T	0.0327348717552872	0.0636616876547111	0.433626249211609
TMEM222	chr1:27355101:A:G	Tcruzi	monocyte	0.0139016617075468	0.0708495026990219	0.540283692021292
TMEM222	chr1:27355101:A:G	Tcruzi	B	0.0213495588414057	0.0600206062545789	0.484779859425473
TMEM222	chr1:27355101:A:G	Tcruzi	CD4T	0.0347002555022022	0.0738325436276393	0.450615283317087
TMEM222	chr1:27400771:A:T	NI	NK	0.00128715447920394	0.0550331545536949	0.619486080704143
TMEM222	chr1:27400771:A:T	NI	CD8T	0.00709511120530141	0.0626449593864746	0.591111299325714
TMEM222	chr1:27400771:A:T	NI	monocyte	0.0241684273443457	0.0783814088613148	0.509725237885902
TMEM222	chr1:27400771:A:T	NI	B	0.0114085737775547	0.0617831789635823	0.571886588924166
TMEM222	chr1:27400771:A:T	NI	CD4T	0.0261748382033799	0.0813705445063351	0.522107871566692
TMEM222	chr1:27400771:A:T	IAV	NK	0.0011531996138478	0.0512809508528193	0.619250305399862
TMEM222	chr1:27400771:A:T	IAV	CD8T	0.00792075952651097	0.047591526279477	0.578112803547088
TMEM222	chr1:27400771:A:T	IAV	monocyte	0.0261912461645281	0.072043613366082	0.510991071537467
TMEM222	chr1:27400771:A:T	IAV	B	0.014648966835607	0.0552052521323006	0.547900260015162
TMEM222	chr1:27400771:A:T	IAV	CD4T	0.0247203082630619	0.0704693026796053	0.520409365546667
TMEM222	chr1:27400771:A:T	LPS	NK	0.00125291550054722	0.0555946843543282	0.614312965947112
TMEM222	chr1:27400771:A:T	LPS	CD8T	0.00928817178305551	0.0544232329705771	0.571362327264092
TMEM222	chr1:27400771:A:T	LPS	monocyte	0.015408764050553	0.0749117511562392	0.55058484447998
TMEM222	chr1:27400771:A:T	LPS	B	0.0170866959886142	0.063668920771252	0.542467144872382
TMEM222	chr1:27400771:A:T	LPS	CD4T	0.0317216471568612	0.0807734628307146	0.501681226118253
TMEM222	chr1:27400771:A:T	Tcruzi	NK	7.79222008834782e-05	0.0570943815842642	0.6235037407624
TMEM222	chr1:27400771:A:T	Tcruzi	CD8T	0.0118801707796051	0.0606351772546334	0.567012433131744
TMEM222	chr1:27400771:A:T	Tcruzi	monocyte	0.0220072965396157	0.0743884207112756	0.532757257681427
TMEM222	chr1:27400771:A:T	Tcruzi	B	0.0126494320383239	0.0591516298075026	0.561631417345184
TMEM222	chr1:27400771:A:T	Tcruzi	CD4T	0.0300333459611698	0.0798609984702008	0.510682140572642
TMEM223	chr11:62675614:G:A	NI	NK	-0.0255763826656508	0.0356293451108451	0.357095416013657
TMEM223	chr11:62675614:G:A	NI	CD8T	-0.0382781613498532	0.0425290180607838	0.303050434806728
TMEM223	chr11:62675614:G:A	NI	monocyte	-0.00609070698164995	0.036853484942543	0.527273196610839
TMEM223	chr11:62675614:G:A	NI	B	-0.018029327888884	0.035727569475499	0.42863929043586
TMEM223	chr11:62675614:G:A	NI	CD4T	-0.0533052988006962	0.0547633484310809	0.273750787763291
TMEM223	chr11:62675614:G:A	IAV	NK	-0.0288600147098665	0.0365441764833251	0.329742951388138
TMEM223	chr11:62675614:G:A	IAV	CD8T	-0.0215409735687982	0.0302518772108721	0.356945196118909
TMEM223	chr11:62675614:G:A	IAV	monocyte	1.0486614180993e-05	0.0334853619959878	0.594118649373628
TMEM223	chr11:62675614:G:A	IAV	B	-0.0193361422465151	0.0328673903889948	0.401142538161929
TMEM223	chr11:62675614:G:A	IAV	CD4T	-0.041654887403404	0.0445340701462913	0.293845349702345
TMEM223	chr11:62675614:G:A	LPS	NK	-0.0246582606396176	0.0350678364570362	0.35829936306443
TMEM223	chr11:62675614:G:A	LPS	CD8T	-0.0262035027349134	0.0338280389246443	0.33644537399239
TMEM223	chr11:62675614:G:A	LPS	monocyte	-0.0130177910668083	0.0397409029959755	0.484804025360819
TMEM223	chr11:62675614:G:A	LPS	B	-0.0180177014691068	0.0355585696799916	0.42391672082589
TMEM223	chr11:62675614:G:A	LPS	CD4T	-0.0477218210531779	0.0496752179922267	0.283963399301472
TMEM223	chr11:62675614:G:A	Tcruzi	NK	-0.0209953271655728	0.0345873414606387	0.390286496759479
TMEM223	chr11:62675614:G:A	Tcruzi	CD8T	-0.040546201828631	0.0435483412423032	0.289964594346581
TMEM223	chr11:62675614:G:A	Tcruzi	monocyte	-0.011929650050405	0.036216803208137	0.490633907506209
TMEM223	chr11:62675614:G:A	Tcruzi	B	-0.0158915069685567	0.0337935277851995	0.437161052098125
TMEM223	chr11:62675614:G:A	Tcruzi	CD4T	-0.0466840232466685	0.049307668235688	0.290330473938542
TMEM223	chr11:62676015:C:T	NI	NK	0.00126781037111381	0.0481127104106945	0.628104656155164
TMEM223	chr11:62676015:C:T	NI	CD8T	0.0166032841858776	0.0568862316921339	0.55063587212488
TMEM223	chr11:62676015:C:T	NI	monocyte	0.0235134268864072	0.066374964116194	0.502522952917483
TMEM223	chr11:62676015:C:T	NI	B	-0.00309393289551842	0.0536608192781381	0.635406504781683
TMEM223	chr11:62676015:C:T	NI	CD4T	0.0244028527304457	0.0713712286303274	0.525096019097201
TMEM223	chr11:62676015:C:T	IAV	NK	-0.00262844271255444	0.0456170171946827	0.63732700909431
TMEM223	chr11:62676015:C:T	IAV	CD8T	0.00899263640937067	0.0420310008487216	0.574354726402382
TMEM223	chr11:62676015:C:T	IAV	monocyte	0.0274091524883787	0.0670366512185433	0.499567637185154
TMEM223	chr11:62676015:C:T	IAV	B	-0.00102543589443088	0.0459894041523042	0.643348853837047
TMEM223	chr11:62676015:C:T	IAV	CD4T	0.0144635783000034	0.0571244182034053	0.561547508855352
TMEM223	chr11:62676015:C:T	LPS	NK	-0.000219196600119602	0.0486111209111315	0.631849925605007
TMEM223	chr11:62676015:C:T	LPS	CD8T	0.00920711095362992	0.0473685821938718	0.574908807210275
TMEM223	chr11:62676015:C:T	LPS	monocyte	0.0232895827629065	0.0684013637475984	0.518141893853792
TMEM223	chr11:62676015:C:T	LPS	B	-0.00651935043851035	0.0548799808463195	0.612920601116151
TMEM223	chr11:62676015:C:T	LPS	CD4T	0.0184654562389444	0.0638887940431756	0.546722739949922
TMEM223	chr11:62676015:C:T	Tcruzi	NK	0.0008406900637029	0.0497881278439925	0.628568490343694
TMEM223	chr11:62676015:C:T	Tcruzi	CD8T	0.0160182215574864	0.0547346536950476	0.548649973075585
TMEM223	chr11:62676015:C:T	Tcruzi	monocyte	0.0210721796321228	0.0633194535580911	0.529516870537116
TMEM223	chr11:62676015:C:T	Tcruzi	B	-0.00129941936891408	0.0506220963346428	0.642259369258244
TMEM223	chr11:62676015:C:T	Tcruzi	CD4T	0.0220756334048133	0.066552664491624	0.536088049648053
TMEM223	chr11:62691800:T:C	NI	NK	-0.0252724499839499	0.0475376980026592	0.459930217697771
TMEM223	chr11:62691800:T:C	NI	CD8T	-0.0282288750816475	0.0516936573127675	0.457324736185267
TMEM223	chr11:62691800:T:C	NI	monocyte	-0.0296806398536628	0.0575386416030951	0.4413320583133
TMEM223	chr11:62691800:T:C	NI	B	-0.00612097725954153	0.0450992987145841	0.588997528301699
TMEM223	chr11:62691800:T:C	NI	CD4T	-0.0320127376717274	0.0615273982883616	0.458180989590164
TMEM223	chr11:62691800:T:C	IAV	NK	-0.0244328875881711	0.0450404635523458	0.455244468758021
TMEM223	chr11:62691800:T:C	IAV	CD8T	-0.0197346203135544	0.0393385015559729	0.470310648096238
TMEM223	chr11:62691800:T:C	IAV	monocyte	-0.017773993058131	0.0464956389135022	0.513297285782364
TMEM223	chr11:62691800:T:C	IAV	B	-0.00331304191310613	0.0394419446899569	0.603332265219553
TMEM223	chr11:62691800:T:C	IAV	CD4T	-0.0226859079575682	0.0496456309732514	0.48803411022031
TMEM223	chr11:62691800:T:C	LPS	NK	-0.0278570074185923	0.0495503227715365	0.443830663913545
TMEM223	chr11:62691800:T:C	LPS	CD8T	-0.0238640115842462	0.0448640967619196	0.456796132294583
TMEM223	chr11:62691800:T:C	LPS	monocyte	-0.00380526087740946	0.058636348423713	0.580897671371015
TMEM223	chr11:62691800:T:C	LPS	B	-0.0020675488145883	0.045386941946397	0.609443919246466
TMEM223	chr11:62691800:T:C	LPS	CD4T	-0.0278769525805065	0.0558577912846057	0.470717553639508
TMEM223	chr11:62691800:T:C	Tcruzi	NK	-0.0318269329076632	0.0536642870322936	0.432947940916959
TMEM223	chr11:62691800:T:C	Tcruzi	CD8T	-0.0267919893084692	0.0494224779062847	0.45659250209372
TMEM223	chr11:62691800:T:C	Tcruzi	monocyte	-0.0255975752598669	0.0546466483156967	0.479608413165296
TMEM223	chr11:62691800:T:C	Tcruzi	B	-0.00512862556827263	0.0429495200501875	0.591137667209567
TMEM223	chr11:62691800:T:C	Tcruzi	CD4T	-0.0292593181181858	0.0571555850804361	0.468409125834438
TMEM223	chr11:62692394:G:A	NI	NK	0.0247926228168355	0.0596655070261212	0.462591662558075
TMEM223	chr11:62692394:G:A	NI	CD8T	0.0304939010175133	0.0671143988729579	0.451272164067354
TMEM223	chr11:62692394:G:A	NI	monocyte	0.0660970190192134	0.0902593393596383	0.322638318116834
TMEM223	chr11:62692394:G:A	NI	B	0.00303307384563858	0.0610996044547578	0.580035019860773
TMEM223	chr11:62692394:G:A	NI	CD4T	0.020411412300719	0.0748634082803658	0.504843026159829
TMEM223	chr11:62692394:G:A	IAV	NK	0.0188455669473883	0.0537428132667291	0.483031322630346
TMEM223	chr11:62692394:G:A	IAV	CD8T	0.0131506663022075	0.0483021900988378	0.507628869436351
TMEM223	chr11:62692394:G:A	IAV	monocyte	0.0312956279718907	0.0643042678651526	0.427435293916956
TMEM223	chr11:62692394:G:A	IAV	B	-0.00999076845134248	0.0574597821558518	0.569392364793319
TMEM223	chr11:62692394:G:A	IAV	CD4T	0.00596216253016717	0.0625124912245696	0.563091160228902
TMEM223	chr11:62692394:G:A	LPS	NK	0.0207423081751918	0.0577947324840806	0.477342040754005
TMEM223	chr11:62692394:G:A	LPS	CD8T	0.0210907113680368	0.0557621666134459	0.472164902979233
TMEM223	chr11:62692394:G:A	LPS	monocyte	0.0504979256864846	0.0832064083268442	0.379224696084658
TMEM223	chr11:62692394:G:A	LPS	B	0.00227106082908257	0.0608292986927325	0.579799184411241
TMEM223	chr11:62692394:G:A	LPS	CD4T	0.00880589036130388	0.0682104902787011	0.550122664082233
TMEM223	chr11:62692394:G:A	Tcruzi	NK	0.0274882690107491	0.062649560853429	0.452746156330982
TMEM223	chr11:62692394:G:A	Tcruzi	CD8T	0.0275222661178355	0.0635376686936637	0.456891846705324
TMEM223	chr11:62692394:G:A	Tcruzi	monocyte	0.0713492635032233	0.0960405741033558	0.32831242139652
TMEM223	chr11:62692394:G:A	Tcruzi	B	-0.00402604469089121	0.0599924697193907	0.602322391997958
TMEM223	chr11:62692394:G:A	Tcruzi	CD4T	0.0165083576624963	0.0698495800277731	0.5208046419987
TMEM223	chr11:62763137:T:C	NI	NK	-0.0317461282841805	0.0514559356725173	0.260478191441293
TMEM223	chr11:62763137:T:C	NI	CD8T	-0.0972097426665735	0.0573160149547776	0.0457609276499503
TMEM223	chr11:62763137:T:C	NI	monocyte	0.0282673151140218	0.0587950112043659	0.333328302534062
TMEM223	chr11:62763137:T:C	NI	B	-0.0636992959425576	0.0573742236184007	0.131362607810667
TMEM223	chr11:62763137:T:C	NI	CD4T	-0.167311666635277	0.0770629989075651	0.0201138762872964
TMEM223	chr11:62763137:T:C	IAV	NK	-0.0393368270723413	0.0484321986050683	0.20398051295612
TMEM223	chr11:62763137:T:C	IAV	CD8T	-0.0399697908931071	0.0453719975840078	0.180686137890495
TMEM223	chr11:62763137:T:C	IAV	monocyte	0.0250879798261041	0.055964164391248	0.347322116420728
TMEM223	chr11:62763137:T:C	IAV	B	-0.0781017611070975	0.0568158032626979	0.0729799660374443
TMEM223	chr11:62763137:T:C	IAV	CD4T	-0.139598375020496	0.0658456807624161	0.0219527875811428
TMEM223	chr11:62763137:T:C	LPS	NK	-0.0397262810589535	0.0511732371675873	0.214032811881559
TMEM223	chr11:62763137:T:C	LPS	CD8T	-0.0656124685933868	0.0489248399759998	0.0898039845208821
TMEM223	chr11:62763137:T:C	LPS	monocyte	0.0154611778742571	0.0631572153013751	0.420863192325469
TMEM223	chr11:62763137:T:C	LPS	B	-0.0700320192329184	0.057947322428437	0.109993082882981
TMEM223	chr11:62763137:T:C	LPS	CD4T	-0.144208996734838	0.0670507578326499	0.0225200646943496
TMEM223	chr11:62763137:T:C	Tcruzi	NK	-0.0220710575748223	0.0544782778362321	0.324905662152078
TMEM223	chr11:62763137:T:C	Tcruzi	CD8T	-0.091944739338319	0.0549664976333393	0.0476930098940862
TMEM223	chr11:62763137:T:C	Tcruzi	monocyte	-0.00818604198711638	0.056098901788998	0.450678400182807
TMEM223	chr11:62763137:T:C	Tcruzi	B	-0.0638640824518751	0.055408151660605	0.121198363375964
TMEM223	chr11:62763137:T:C	Tcruzi	CD4T	-0.143621604760915	0.0676440584583217	0.0234693823984163
TMEM223	chr11:62787587:G:A	NI	NK	0.0329273009959991	0.0489206342721626	0.244444048392474
TMEM223	chr11:62787587:G:A	NI	CD8T	0.0977620659593974	0.0579907234029847	0.0431661466632227
TMEM223	chr11:62787587:G:A	NI	monocyte	0.0958767114112883	0.0569146961706154	0.0496721091762208
TMEM223	chr11:62787587:G:A	NI	B	0.0658154255164157	0.0558529811389867	0.115555671974833
TMEM223	chr11:62787587:G:A	NI	CD4T	0.104724007728053	0.062418464633713	0.0497418944675314
TMEM223	chr11:62787587:G:A	IAV	NK	0.00486400647783331	0.050287978365015	0.427845992580642
TMEM223	chr11:62787587:G:A	IAV	CD8T	0.047528203972182	0.0438770510583228	0.133670821104873
TMEM223	chr11:62787587:G:A	IAV	monocyte	0.118658578866403	0.0687060010136338	0.0295536192367471
TMEM223	chr11:62787587:G:A	IAV	B	0.0242571542646506	0.0484449784409549	0.293328543384709
TMEM223	chr11:62787587:G:A	IAV	CD4T	0.0690751884600424	0.0509193134002074	0.0921963386365402
TMEM223	chr11:62787587:G:A	LPS	NK	0.0254732077787004	0.0493652830166075	0.289987607914882
TMEM223	chr11:62787587:G:A	LPS	CD8T	0.0648079120574216	0.0473016527319704	0.0835111654557236
TMEM223	chr11:62787587:G:A	LPS	monocyte	0.112574644445209	0.068058487789068	0.0455630525133958
TMEM223	chr11:62787587:G:A	LPS	B	0.0482563043399875	0.0530542600418191	0.179536777412565
TMEM223	chr11:62787587:G:A	LPS	CD4T	0.084484434759679	0.0551563571355775	0.0680718545933824
TMEM223	chr11:62787587:G:A	Tcruzi	NK	0.0342561493013607	0.0506618307987565	0.242492928657911
TMEM223	chr11:62787587:G:A	Tcruzi	CD8T	0.0997055688615857	0.0581875978943161	0.0386514395203593
TMEM223	chr11:62787587:G:A	Tcruzi	monocyte	0.0966641538163208	0.0578298883434028	0.0502295293934539
TMEM223	chr11:62787587:G:A	Tcruzi	B	0.0506187136937477	0.0514756579092013	0.160631409255402
TMEM223	chr11:62787587:G:A	Tcruzi	CD4T	0.103196442778727	0.0596788401218472	0.0448500251949266
TMEM223	chr11:62792029:C:T	NI	NK	-0.151901895598142	0.0809179395828267	0.0271042592482433
TMEM223	chr11:62792029:C:T	NI	CD8T	-0.371314060889223	0.088768999561329	1.31629867872185e-06
TMEM223	chr11:62792029:C:T	NI	monocyte	-0.068644591374627	0.0773942556994343	0.186042037441296
TMEM223	chr11:62792029:C:T	NI	B	-0.0531286689791655	0.0877618630152725	0.263688930931779
TMEM223	chr11:62792029:C:T	NI	CD4T	-0.501944754440945	0.0969790201408899	4.24156954004218e-09
TMEM223	chr11:62792029:C:T	IAV	NK	-0.0732694518364284	0.0773731968076602	0.166969335915791
TMEM223	chr11:62792029:C:T	IAV	CD8T	-0.18336698096897	0.0741666438617308	0.0059336362864314
TMEM223	chr11:62792029:C:T	IAV	monocyte	-0.0615719420369735	0.0821368722785577	0.221686674676252
TMEM223	chr11:62792029:C:T	IAV	B	-0.097419877346093	0.0795067650479112	0.106308989223281
TMEM223	chr11:62792029:C:T	IAV	CD4T	-0.375341888715339	0.0799280656783447	4.67611695031955e-07
TMEM223	chr11:62792029:C:T	LPS	NK	-0.0621046679738501	0.0834255407974083	0.219078949279424
TMEM223	chr11:62792029:C:T	LPS	CD8T	-0.207008354200231	0.0746331587462841	0.00436493076675215
TMEM223	chr11:62792029:C:T	LPS	monocyte	-0.107496461384675	0.0926912081533339	0.120547656119431
TMEM223	chr11:62792029:C:T	LPS	B	-0.103733298540985	0.085348221833417	0.109751830501598
TMEM223	chr11:62792029:C:T	LPS	CD4T	-0.412461000267843	0.0819376989732571	1.48536512867281e-07
TMEM223	chr11:62792029:C:T	Tcruzi	NK	-0.0447492072291801	0.0906843688601667	0.292397737800594
TMEM223	chr11:62792029:C:T	Tcruzi	CD8T	-0.326359321077051	0.0817130164837244	1.23551721671333e-05
TMEM223	chr11:62792029:C:T	Tcruzi	monocyte	-0.118882176803428	0.080955063229394	0.0685052117305947
TMEM223	chr11:62792029:C:T	Tcruzi	B	-0.0650735104861025	0.0840868842666848	0.213121987165768
TMEM223	chr11:62792029:C:T	Tcruzi	CD4T	-0.398069633367061	0.083429436791776	3.25243724430546e-06
TMEM223	chr11:62838362:C:T	NI	NK	-0.0877270092416096	0.0980562102087688	0.182648005958998
TMEM223	chr11:62838362:C:T	NI	CD8T	-0.18471044646783	0.123853642858812	0.0631276476257225
TMEM223	chr11:62838362:C:T	NI	monocyte	-0.213271987998798	0.1420277606131	0.0582618874329165
TMEM223	chr11:62838362:C:T	NI	B	-0.0558450893451631	0.106823124783816	0.289544271996959
TMEM223	chr11:62838362:C:T	NI	CD4T	-0.244999816662038	0.150724479084433	0.0506245922213828
TMEM223	chr11:62838362:C:T	IAV	NK	-0.0559223052101938	0.0911596791212633	0.256855474988344
TMEM223	chr11:62838362:C:T	IAV	CD8T	-0.12482520387972	0.097846476974276	0.0868624007630034
TMEM223	chr11:62838362:C:T	IAV	monocyte	-0.121657054005487	0.107674504284009	0.126491087427208
TMEM223	chr11:62838362:C:T	IAV	B	-0.0598219586464117	0.0939265201498036	0.255773099037041
TMEM223	chr11:62838362:C:T	IAV	CD4T	-0.169400697051623	0.113025128569374	0.0694631543638326
TMEM223	chr11:62838362:C:T	LPS	NK	-0.0797358259354066	0.0969330378516398	0.200469874612417
TMEM223	chr11:62838362:C:T	LPS	CD8T	-0.168528093975203	0.11627844279502	0.0610472052564947
TMEM223	chr11:62838362:C:T	LPS	monocyte	-0.143255571963914	0.127213555682791	0.126976107663194
TMEM223	chr11:62838362:C:T	LPS	B	-0.0855662533203831	0.106451460040452	0.208541853041893
TMEM223	chr11:62838362:C:T	LPS	CD4T	-0.222138079413573	0.137317095018792	0.052738226403291
TMEM223	chr11:62838362:C:T	Tcruzi	NK	-0.072320865253824	0.101159726646203	0.228292098072677
TMEM223	chr11:62838362:C:T	Tcruzi	CD8T	-0.169307562184993	0.116373938050156	0.0684447744879607
TMEM223	chr11:62838362:C:T	Tcruzi	monocyte	-0.191756150000108	0.135752263314863	0.0725140839145804
TMEM223	chr11:62838362:C:T	Tcruzi	B	-0.0591497688933653	0.102333145859879	0.271793451877539
TMEM223	chr11:62838362:C:T	Tcruzi	CD4T	-0.2077138118987	0.131281256065466	0.0589437484200388
TMEM223	chr11:62842985:A:G	NI	NK	0.0357725373827106	0.0659233744499355	0.359136655807505
TMEM223	chr11:62842985:A:G	NI	CD8T	0.079667388346189	0.0892578317099611	0.244018279895575
TMEM223	chr11:62842985:A:G	NI	monocyte	0.0768995556569787	0.089082064010913	0.248513236961561
TMEM223	chr11:62842985:A:G	NI	B	0.0388032837576193	0.0722678014685167	0.363685849786945
TMEM223	chr11:62842985:A:G	NI	CD4T	0.0679640776273869	0.0899596113476132	0.292159817863376
TMEM223	chr11:62842985:A:G	IAV	NK	0.0329086239458082	0.0615782609577167	0.361126941196913
TMEM223	chr11:62842985:A:G	IAV	CD8T	0.0369001084836668	0.0581247667656836	0.328261101175374
TMEM223	chr11:62842985:A:G	IAV	monocyte	0.0810230667773405	0.0901808950585369	0.235940389262912
TMEM223	chr11:62842985:A:G	IAV	B	0.0430979268656634	0.0674351242396073	0.328611789087069
TMEM223	chr11:62842985:A:G	IAV	CD4T	0.05430001797909	0.0754712573134105	0.307292987484334
TMEM223	chr11:62842985:A:G	LPS	NK	0.0469823739817491	0.0696057922038059	0.314611537836591
TMEM223	chr11:62842985:A:G	LPS	CD8T	0.0595301220423247	0.0719706774812064	0.264700284388917
TMEM223	chr11:62842985:A:G	LPS	monocyte	0.097039798667079	0.106678318622211	0.226999588147621
TMEM223	chr11:62842985:A:G	LPS	B	0.0400104098139855	0.0722960914516798	0.35553492917441
TMEM223	chr11:62842985:A:G	LPS	CD4T	0.0469828190829004	0.0787629341555484	0.3425040758408
TMEM223	chr11:62842985:A:G	Tcruzi	NK	0.0462416223833594	0.0707182148264228	0.322810497780047
TMEM223	chr11:62842985:A:G	Tcruzi	CD8T	0.0783199612088262	0.0871649212179612	0.239669471761972
TMEM223	chr11:62842985:A:G	Tcruzi	monocyte	0.0910653630843651	0.0969395581078197	0.228583518281546
TMEM223	chr11:62842985:A:G	Tcruzi	B	0.0413903104809351	0.070090167004412	0.344853825438278
TMEM223	chr11:62842985:A:G	Tcruzi	CD4T	0.0639221870435689	0.0843618811479113	0.294894056083695
TMEM223	chr11:62843286:C:A	NI	NK	0.0580962755039682	0.0775543266976417	0.261857163595555
TMEM223	chr11:62843286:C:A	NI	CD8T	0.114269874373967	0.101221925535682	0.158191652953405
TMEM223	chr11:62843286:C:A	NI	monocyte	0.076291675803011	0.0948181193569869	0.244145489184276
TMEM223	chr11:62843286:C:A	NI	B	0.0671175535690809	0.0864199729727665	0.254753938105766
TMEM223	chr11:62843286:C:A	NI	CD4T	0.162359616170425	0.133755008650137	0.13643484417696
TMEM223	chr11:62843286:C:A	IAV	NK	0.050185938252523	0.0713539964987267	0.274636822140881
TMEM223	chr11:62843286:C:A	IAV	CD8T	0.0671374247458222	0.0715315047376233	0.203910936533331
TMEM223	chr11:62843286:C:A	IAV	monocyte	0.057664463234786	0.0819376587339332	0.281433621553562
TMEM223	chr11:62843286:C:A	IAV	B	0.0531546117222175	0.0741346063269137	0.271970028002578
TMEM223	chr11:62843286:C:A	IAV	CD4T	0.147992682000425	0.120717444962964	0.133310733802237
TMEM223	chr11:62843286:C:A	LPS	NK	0.0693500216734209	0.0809574266202452	0.227667678134396
TMEM223	chr11:62843286:C:A	LPS	CD8T	0.0918208104869578	0.0854105860082315	0.168443603103562
TMEM223	chr11:62843286:C:A	LPS	monocyte	0.0488217164218104	0.0930072524227021	0.334623472269422
TMEM223	chr11:62843286:C:A	LPS	B	0.0601528303843771	0.0839549685172915	0.271131344288991
TMEM223	chr11:62843286:C:A	LPS	CD4T	0.162357121900357	0.131008818750091	0.131340158749242
TMEM223	chr11:62843286:C:A	Tcruzi	NK	0.0610429830411354	0.0804000943428863	0.257721227561248
TMEM223	chr11:62843286:C:A	Tcruzi	CD8T	0.111625574401978	0.0985746268744582	0.155739192339681
TMEM223	chr11:62843286:C:A	Tcruzi	monocyte	0.0667605142395335	0.091373686776182	0.273392923005805
TMEM223	chr11:62843286:C:A	Tcruzi	B	0.0784396292104238	0.0885182466171366	0.217696440978796
TMEM223	chr11:62843286:C:A	Tcruzi	CD4T	0.157111422086345	0.128497697789678	0.136225509808067
TMEM223	chr11:62870399:T:C	NI	NK	-0.0469482688016214	0.0796617583688333	0.397166288850997
TMEM223	chr11:62870399:T:C	NI	CD8T	-0.0454762371536444	0.0816820042906197	0.41586531506588
TMEM223	chr11:62870399:T:C	NI	monocyte	-0.0121829953171632	0.0772627854245265	0.535637160311054
TMEM223	chr11:62870399:T:C	NI	B	-0.0303866519292815	0.0737599373382238	0.468273916805719
TMEM223	chr11:62870399:T:C	NI	CD4T	-0.0468094602713867	0.0943420361613031	0.431952690294078
TMEM223	chr11:62870399:T:C	IAV	NK	-0.048090586709794	0.0786262403655622	0.384248407144636
TMEM223	chr11:62870399:T:C	IAV	CD8T	-0.0333359736710136	0.0621006129069902	0.420347777248935
TMEM223	chr11:62870399:T:C	IAV	monocyte	-0.01079547258523	0.0659796453607667	0.553097209154464
TMEM223	chr11:62870399:T:C	IAV	B	-0.0267470416840272	0.0642854875242234	0.466287675993446
TMEM223	chr11:62870399:T:C	IAV	CD4T	-0.0509733361782177	0.087503255731927	0.405927590190816
TMEM223	chr11:62870399:T:C	LPS	NK	-0.0511159260466688	0.0835744550037929	0.382556342836845
TMEM223	chr11:62870399:T:C	LPS	CD8T	-0.0398094329459142	0.0712713174495039	0.410310531015747
TMEM223	chr11:62870399:T:C	LPS	monocyte	-0.000500465006518425	0.0806410538815031	0.586750288882473
TMEM223	chr11:62870399:T:C	LPS	B	-0.0288275244070976	0.0724896752726826	0.469051589244175
TMEM223	chr11:62870399:T:C	LPS	CD4T	-0.0530178036025146	0.0936696791441237	0.409647553145807
TMEM223	chr11:62870399:T:C	Tcruzi	NK	-0.0488002288150393	0.082726659948818	0.395070052201847
TMEM223	chr11:62870399:T:C	Tcruzi	CD8T	-0.040982148013592	0.0767510967196327	0.422773116911532
TMEM223	chr11:62870399:T:C	Tcruzi	monocyte	-0.0147460102580167	0.0757941770364374	0.539465097588327
TMEM223	chr11:62870399:T:C	Tcruzi	B	-0.0255946690883978	0.0686720360847582	0.479637854723998
TMEM223	chr11:62870399:T:C	Tcruzi	CD4T	-0.0489418591610748	0.0918439401233272	0.424344429911718
TMEM229B	chr14:67401396:A:G	NI	NK	0.00470176130831261	0.0232006909231317	0.586487639243297
TMEM229B	chr14:67401396:A:G	NI	CD8T	0.0185008463069434	0.0283747360421265	0.441890247941649
TMEM229B	chr14:67401396:A:G	NI	monocyte	-0.00864659289090801	0.0309888112712866	0.554816908809417
TMEM229B	chr14:67401396:A:G	NI	B	0.00336770842779253	0.0254024361539035	0.611579192556158
TMEM229B	chr14:67401396:A:G	NI	CD4T	0.0318450096472311	0.0392360509947976	0.378096237969362
TMEM229B	chr14:67401396:A:G	IAV	NK	-0.000540395833653037	0.0213665835257428	0.652716067500269
TMEM229B	chr14:67401396:A:G	IAV	CD8T	0.012163215259401	0.0223539665431583	0.475732779361937
TMEM229B	chr14:67401396:A:G	IAV	monocyte	-0.00671369403937823	0.0236652655795788	0.579611820983215
TMEM229B	chr14:67401396:A:G	IAV	B	-0.000200607078580008	0.0227302520277873	0.6531290395871
TMEM229B	chr14:67401396:A:G	IAV	CD4T	0.0147450458421645	0.0235736265573608	0.455289079377634
TMEM229B	chr14:67401396:A:G	LPS	NK	-0.00200607874072642	0.0237304578691974	0.656883298802701
TMEM229B	chr14:67401396:A:G	LPS	CD8T	0.0123427600652239	0.0230147486750185	0.474859388984916
TMEM229B	chr14:67401396:A:G	LPS	monocyte	0.00349896102719908	0.0291218953240677	0.615230201637596
TMEM229B	chr14:67401396:A:G	LPS	B	-0.00294028538557911	0.0263496925119341	0.643878079387327
TMEM229B	chr14:67401396:A:G	LPS	CD4T	0.0267269873636453	0.0324571991373833	0.386029160618877
TMEM229B	chr14:67401396:A:G	Tcruzi	NK	0.00214256278599669	0.024081327290033	0.616041715152749
TMEM229B	chr14:67401396:A:G	Tcruzi	CD8T	0.0192122466053309	0.0282867804982506	0.429981126377274
TMEM229B	chr14:67401396:A:G	Tcruzi	monocyte	-0.00838530682413781	0.0294754163056647	0.573599491914689
TMEM229B	chr14:67401396:A:G	Tcruzi	B	0.00229244114897347	0.02436565913179	0.620445706229613
TMEM229B	chr14:67401396:A:G	Tcruzi	CD4T	0.0330578477024631	0.0395390337884802	0.376886622750194
TMEM229B	chr14:67402453:T:A	NI	NK	0.0318107508376649	0.0447651267563147	0.309281039146354
TMEM229B	chr14:67402453:T:A	NI	CD8T	0.0385633984887354	0.0468351771522609	0.275758497842489
TMEM229B	chr14:67402453:T:A	NI	monocyte	-0.0406637455719196	0.055731266000997	0.298719595187114
TMEM229B	chr14:67402453:T:A	NI	B	0.0562712477028628	0.0609845296289213	0.236407897382835
TMEM229B	chr14:67402453:T:A	NI	CD4T	0.0398786056507137	0.0521538115823637	0.291546740006324
TMEM229B	chr14:67402453:T:A	IAV	NK	0.0242140214565473	0.038996430902335	0.340174545161916
TMEM229B	chr14:67402453:T:A	IAV	CD8T	0.0289307962636237	0.0383191156701125	0.292990972391074
TMEM229B	chr14:67402453:T:A	IAV	monocyte	-0.0473887743162353	0.0503564975116821	0.244081486174306
TMEM229B	chr14:67402453:T:A	IAV	B	0.0113370850499668	0.0401488692753737	0.449455838365783
TMEM229B	chr14:67402453:T:A	IAV	CD4T	0.0265070811430708	0.0381008481779487	0.320726056454057
TMEM229B	chr14:67402453:T:A	LPS	NK	0.0251810157478114	0.0415382459818206	0.342637797136808
TMEM229B	chr14:67402453:T:A	LPS	CD8T	0.0295644567305004	0.0398127375033777	0.297972330336421
TMEM229B	chr14:67402453:T:A	LPS	monocyte	-0.0531361667828409	0.059256635862206	0.250283120238547
TMEM229B	chr14:67402453:T:A	LPS	B	0.0269082588301715	0.0466204992291059	0.35336821560163
TMEM229B	chr14:67402453:T:A	LPS	CD4T	0.0310649035607668	0.0428921003460553	0.309855729197203
TMEM229B	chr14:67402453:T:A	Tcruzi	NK	0.0300338977462507	0.0451265805135576	0.323456615584655
TMEM229B	chr14:67402453:T:A	Tcruzi	CD8T	0.0357926280776485	0.0444871063327005	0.280736425856783
TMEM229B	chr14:67402453:T:A	Tcruzi	monocyte	-0.0538607652226992	0.0599010539060955	0.252112420275969
TMEM229B	chr14:67402453:T:A	Tcruzi	B	0.0379680141953904	0.0494205878137029	0.290846126981258
TMEM229B	chr14:67402453:T:A	Tcruzi	CD4T	0.0443465946718566	0.0508534848988508	0.263118084643119
TMEM229B	chr14:67422993:G:A	NI	NK	-0.0146006214180354	0.0400177401946767	0.572109623962622
TMEM229B	chr14:67422993:G:A	NI	CD8T	-0.00666457250211432	0.0336307149843807	0.629333727318714
TMEM229B	chr14:67422993:G:A	NI	monocyte	0.0131801054923766	0.0435249208738552	0.56334616244332
TMEM229B	chr14:67422993:G:A	NI	B	0.00864884287153203	0.036126960391069	0.623239079339532
TMEM229B	chr14:67422993:G:A	NI	CD4T	-0.0103172945093202	0.0414070490514623	0.603472290515677
TMEM229B	chr14:67422993:G:A	IAV	NK	-0.00188541366533997	0.0278622493795222	0.665246253195622
TMEM229B	chr14:67422993:G:A	IAV	CD8T	-0.00619899577689308	0.0267813128634209	0.620400207849609
TMEM229B	chr14:67422993:G:A	IAV	monocyte	0.0100064493137275	0.0338210513913101	0.602498132742769
TMEM229B	chr14:67422993:G:A	IAV	B	0.00732722394219647	0.0314610913574589	0.624778443804605
TMEM229B	chr14:67422993:G:A	IAV	CD4T	-0.00810437649344264	0.0321291634832887	0.615314329660265
TMEM229B	chr14:67422993:G:A	LPS	NK	-0.00483041879277176	0.0306409929280955	0.636074654066953
TMEM229B	chr14:67422993:G:A	LPS	CD8T	-0.00445969512705326	0.028983813286362	0.635763494686663
TMEM229B	chr14:67422993:G:A	LPS	monocyte	0.00621575915760929	0.0397376862045798	0.62355330321562
TMEM229B	chr14:67422993:G:A	LPS	B	0.0131187099546959	0.0391546146118986	0.586247805055556
TMEM229B	chr14:67422993:G:A	LPS	CD4T	-0.00762297901276434	0.0354061044652277	0.62005858588185
TMEM229B	chr14:67422993:G:A	Tcruzi	NK	-0.00770515063740516	0.0330373714962377	0.618524173081227
TMEM229B	chr14:67422993:G:A	Tcruzi	CD8T	-0.00722273931195968	0.0326468714940919	0.620994985145193
TMEM229B	chr14:67422993:G:A	Tcruzi	monocyte	0.00825770175207374	0.0391150672882962	0.619261475924898
TMEM229B	chr14:67422993:G:A	Tcruzi	B	0.0113321973067927	0.0366276357101247	0.599137430857581
TMEM229B	chr14:67422993:G:A	Tcruzi	CD4T	-0.00935227396583666	0.0380607742197803	0.614536332192065
TMEM229B	chr14:67444525:A:G	NI	NK	0.0125536176480074	0.030519972402098	0.445527804147769
TMEM229B	chr14:67444525:A:G	NI	CD8T	-0.00714723763629536	0.0299709798146884	0.504052888440496
TMEM229B	chr14:67444525:A:G	NI	monocyte	0.0397523281175329	0.0417344757570934	0.25091964593942
TMEM229B	chr14:67444525:A:G	NI	B	-0.0127887166118335	0.033490086478494	0.459013396017651
TMEM229B	chr14:67444525:A:G	NI	CD4T	-0.0389689080457884	0.0444082222261004	0.269384317184106
TMEM229B	chr14:67444525:A:G	IAV	NK	0.00950505014498252	0.0268496188416775	0.461971721025371
TMEM229B	chr14:67444525:A:G	IAV	CD8T	0.00717948128125414	0.0253254543426659	0.492183930315279
TMEM229B	chr14:67444525:A:G	IAV	monocyte	0.0493268211067528	0.0413629909667153	0.205811004294322
TMEM229B	chr14:67444525:A:G	IAV	B	0.0015168600990444	0.0285055157543818	0.568358977977535
TMEM229B	chr14:67444525:A:G	IAV	CD4T	-0.00307927594078008	0.025358812628394	0.541392426077918
TMEM229B	chr14:67444525:A:G	LPS	NK	0.0131881761548791	0.0296420866497811	0.430642991280187
TMEM229B	chr14:67444525:A:G	LPS	CD8T	-0.00325513878963761	0.0261604225936247	0.543594020800891
TMEM229B	chr14:67444525:A:G	LPS	monocyte	0.0546753112298434	0.047326220200644	0.20452607083346
TMEM229B	chr14:67444525:A:G	LPS	B	-0.00508139907021437	0.0318477115470875	0.5335863027139
TMEM229B	chr14:67444525:A:G	LPS	CD4T	-0.0184531591240061	0.0308246090218399	0.379677312906595
TMEM229B	chr14:67444525:A:G	Tcruzi	NK	0.0073004102720246	0.030245027713611	0.50057450476725
TMEM229B	chr14:67444525:A:G	Tcruzi	CD8T	-0.00504784893828561	0.0286398754679875	0.523832977201519
TMEM229B	chr14:67444525:A:G	Tcruzi	monocyte	0.0477750068592209	0.0442430294602067	0.226698767092502
TMEM229B	chr14:67444525:A:G	Tcruzi	B	-0.00789485673256051	0.0311515360479372	0.502490665301835
TMEM229B	chr14:67444525:A:G	Tcruzi	CD4T	-0.0219423030217225	0.0347663262590971	0.368407692560002
TMEM229B	chr14:67446456:A:C	NI	NK	0.0173195073672331	0.056859076408086	0.524859622841493
TMEM229B	chr14:67446456:A:C	NI	CD8T	0.0292185941458785	0.0676941562058548	0.482732965436427
TMEM229B	chr14:67446456:A:C	NI	monocyte	-0.0281987859667171	0.0797116908985035	0.49114156964704
TMEM229B	chr14:67446456:A:C	NI	B	-0.00967940065598969	0.0626857869670835	0.588876908879077
TMEM229B	chr14:67446456:A:C	NI	CD4T	0.0295381768996863	0.0776055120513438	0.492880658465608
TMEM229B	chr14:67446456:A:C	IAV	NK	0.019507348054171	0.0540037334441608	0.506717568264387
TMEM229B	chr14:67446456:A:C	IAV	CD8T	0.024808420758055	0.0544878983858307	0.471406107760608
TMEM229B	chr14:67446456:A:C	IAV	monocyte	-0.00936486394663458	0.057228801697456	0.576758043066328
TMEM229B	chr14:67446456:A:C	IAV	B	-0.010016836161513	0.0552419869469957	0.580397224042342
TMEM229B	chr14:67446456:A:C	IAV	CD4T	0.0253568869627912	0.0628091668520399	0.49404011727614
TMEM229B	chr14:67446456:A:C	LPS	NK	0.016489655661633	0.0560355261441269	0.52425418647415
TMEM229B	chr14:67446456:A:C	LPS	CD8T	0.0244540832883938	0.0580826345780525	0.4821673950149
TMEM229B	chr14:67446456:A:C	LPS	monocyte	-0.014113653426969	0.0709133347632192	0.554330841412356
TMEM229B	chr14:67446456:A:C	LPS	B	-0.0175128679162656	0.0674013247660704	0.551036551553889
TMEM229B	chr14:67446456:A:C	LPS	CD4T	0.0273712033123858	0.0695511460389883	0.49360317542224
TMEM229B	chr14:67446456:A:C	Tcruzi	NK	0.0188997817580536	0.0593159245515108	0.518913380280605
TMEM229B	chr14:67446456:A:C	Tcruzi	CD8T	0.0264919110638669	0.0639613196306156	0.487240495829721
TMEM229B	chr14:67446456:A:C	Tcruzi	monocyte	-0.0247407094575215	0.075411604047054	0.520682333076195
TMEM229B	chr14:67446456:A:C	Tcruzi	B	-0.00800682934981216	0.0590232159156175	0.592551209468118
TMEM229B	chr14:67446456:A:C	Tcruzi	CD4T	0.0302341206327858	0.073973009164986	0.490174971651333
TMEM229B	chr14:67464524:C:T	NI	NK	-0.0269875453906127	0.055942090614499	0.427281754337701
TMEM229B	chr14:67464524:C:T	NI	CD8T	-0.0536452142333522	0.0730237318751894	0.340081564512982
TMEM229B	chr14:67464524:C:T	NI	monocyte	-0.0271818546837066	0.0700269695613384	0.445318121995951
TMEM229B	chr14:67464524:C:T	NI	B	-0.0307966935185788	0.0630685404693143	0.427632406291642
TMEM229B	chr14:67464524:C:T	NI	CD4T	-0.0577311631320369	0.0822685446629852	0.348241589870643
TMEM229B	chr14:67464524:C:T	IAV	NK	-0.0223308266136091	0.0502744724387252	0.438985937004243
TMEM229B	chr14:67464524:C:T	IAV	CD8T	-0.0427703942433589	0.0596899844419436	0.337792449488975
TMEM229B	chr14:67464524:C:T	IAV	monocyte	-0.026734476342197	0.0577576890549661	0.441259388639211
TMEM229B	chr14:67464524:C:T	IAV	B	-0.0193900156224911	0.0522548412161219	0.463904286407161
TMEM229B	chr14:67464524:C:T	IAV	CD4T	-0.0495411482526967	0.0666702454525028	0.343982162561373
TMEM229B	chr14:67464524:C:T	LPS	NK	-0.02815202000651	0.0556729611335202	0.415200470684022
TMEM229B	chr14:67464524:C:T	LPS	CD8T	-0.0495936037323342	0.0663356982595071	0.327267736123946
TMEM229B	chr14:67464524:C:T	LPS	monocyte	-0.025321481869942	0.0682053931262228	0.459271004209465
TMEM229B	chr14:67464524:C:T	LPS	B	-0.0266221654599864	0.0608691294348507	0.439005675980111
TMEM229B	chr14:67464524:C:T	LPS	CD4T	-0.0640057169862199	0.0807676641627981	0.319960056008438
TMEM229B	chr14:67464524:C:T	Tcruzi	NK	-0.0323918317102149	0.0599955479006953	0.406494758824855
TMEM229B	chr14:67464524:C:T	Tcruzi	CD8T	-0.0478836972463694	0.067785596871072	0.349470418508667
TMEM229B	chr14:67464524:C:T	Tcruzi	monocyte	-0.0300939968656501	0.0693047231297337	0.445146728167092
TMEM229B	chr14:67464524:C:T	Tcruzi	B	-0.0263587715051291	0.0591848145036096	0.439496207771004
TMEM229B	chr14:67464524:C:T	Tcruzi	CD4T	-0.0642113702083483	0.0841372687106885	0.330019122255853
TMEM229B	chr14:67465797:T:A	NI	NK	0.0620824893500057	0.0786471586312767	0.263255920513112
TMEM229B	chr14:67465797:T:A	NI	CD8T	0.0996600065676109	0.0983930248122163	0.195923880413167
TMEM229B	chr14:67465797:T:A	NI	monocyte	-0.0471249523696908	0.0979996253037811	0.385355250190719
TMEM229B	chr14:67465797:T:A	NI	B	0.0349470427913646	0.0783221862203662	0.383869485376565
TMEM229B	chr14:67465797:T:A	NI	CD4T	0.0993672903922672	0.10369096967901	0.215679622351013
TMEM229B	chr14:67465797:T:A	IAV	NK	0.0657479098218167	0.0768412640048754	0.23950531125171
TMEM229B	chr14:67465797:T:A	IAV	CD8T	0.0750927371846623	0.0791929093772433	0.204350940286373
TMEM229B	chr14:67465797:T:A	IAV	monocyte	-0.0235750834146262	0.0725055984462522	0.449890812016306
TMEM229B	chr14:67465797:T:A	IAV	B	0.0159480889563099	0.0669651996202581	0.448605988305744
TMEM229B	chr14:67465797:T:A	IAV	CD4T	0.0894042633100992	0.0861616565025532	0.200151115330905
TMEM229B	chr14:67465797:T:A	LPS	NK	0.0469021206433523	0.0719623288512952	0.305524051820907
TMEM229B	chr14:67465797:T:A	LPS	CD8T	0.0707807182036736	0.0765720418674558	0.222710152896525
TMEM229B	chr14:67465797:T:A	LPS	monocyte	-0.0138150459444628	0.0858874613807175	0.498777801464082
TMEM229B	chr14:67465797:T:A	LPS	B	0.0161512035329584	0.0763089633479914	0.454523143785594
TMEM229B	chr14:67465797:T:A	LPS	CD4T	0.0854802697409978	0.0886954635505228	0.220794569649711
TMEM229B	chr14:67465797:T:A	Tcruzi	NK	0.0678431311381366	0.0833291308761275	0.253451678455221
TMEM229B	chr14:67465797:T:A	Tcruzi	CD8T	0.0981217063231061	0.0962779827666176	0.192360988111062
TMEM229B	chr14:67465797:T:A	Tcruzi	monocyte	-0.057081072923192	0.101516873383687	0.361082301862617
TMEM229B	chr14:67465797:T:A	Tcruzi	B	0.0209353413411079	0.0727313215951909	0.433168943574635
TMEM229B	chr14:67465797:T:A	Tcruzi	CD4T	0.103177993435109	0.10228106408803	0.20313821351118
TMEM229B	chr14:67468334:T:G	NI	NK	0.0499481932331412	0.0846024315251264	0.353568590079237
TMEM229B	chr14:67468334:T:G	NI	CD8T	0.0847023307194951	0.105816600236431	0.277173426119444
TMEM229B	chr14:67468334:T:G	NI	monocyte	-0.0483736899209239	0.106729501675164	0.409555675696517
TMEM229B	chr14:67468334:T:G	NI	B	0.0514273826522715	0.0920538122396757	0.367365420800271
TMEM229B	chr14:67468334:T:G	NI	CD4T	0.102810477500787	0.124490677146009	0.267566889526382
TMEM229B	chr14:67468334:T:G	IAV	NK	0.0206575006840919	0.067610384293092	0.448098395500234
TMEM229B	chr14:67468334:T:G	IAV	CD8T	0.03586064324176	0.0668449984508201	0.369586542387853
TMEM229B	chr14:67468334:T:G	IAV	monocyte	-0.0388209485893708	0.0845970725162	0.420238465096357
TMEM229B	chr14:67468334:T:G	IAV	B	0.0320864468049563	0.0752374705826737	0.413082664441239
TMEM229B	chr14:67468334:T:G	IAV	CD4T	0.0540466159816224	0.0806042379262814	0.332940278104263
TMEM229B	chr14:67468334:T:G	LPS	NK	0.00873897086358939	0.0752902068747564	0.49795296881141
TMEM229B	chr14:67468334:T:G	LPS	CD8T	0.0578307156258542	0.081481056251927	0.310109488145795
TMEM229B	chr14:67468334:T:G	LPS	monocyte	-0.0387193765756006	0.099907238332554	0.43771917809064
TMEM229B	chr14:67468334:T:G	LPS	B	0.0383713497425139	0.0854037200739708	0.403083796357365
TMEM229B	chr14:67468334:T:G	LPS	CD4T	0.0708351262137133	0.0948776880947149	0.305487777545644
TMEM229B	chr14:67468334:T:G	Tcruzi	NK	0.0390200979400714	0.0807308754076896	0.389791866465749
TMEM229B	chr14:67468334:T:G	Tcruzi	CD8T	0.098446450550085	0.118294181234665	0.254365102574128
TMEM229B	chr14:67468334:T:G	Tcruzi	monocyte	-0.0503192645951	0.105374879803401	0.41096363848303
TMEM229B	chr14:67468334:T:G	Tcruzi	B	0.0513330622459529	0.0897277739459191	0.360572243869517
TMEM229B	chr14:67468334:T:G	Tcruzi	CD4T	0.102753263584168	0.121817501237171	0.263181172477954
TMEM229B	chr14:67512996:G:A	NI	NK	-0.0184095544297843	0.052660637977969	0.361342568398452
TMEM229B	chr14:67512996:G:A	NI	CD8T	-0.000977978897251292	0.0521971887547192	0.487810628425043
TMEM229B	chr14:67512996:G:A	NI	monocyte	0.206460387871419	0.053697838063021	7.66751112605713e-05
TMEM229B	chr14:67512996:G:A	NI	B	-0.0496117426398457	0.055119293219262	0.183800957761985
TMEM229B	chr14:67512996:G:A	NI	CD4T	-0.0537628926538439	0.0553276864297569	0.164322846423044
TMEM229B	chr14:67512996:G:A	IAV	NK	-0.0195831334509773	0.0458034169240852	0.334549775110147
TMEM229B	chr14:67512996:G:A	IAV	CD8T	-0.0398060802992132	0.0477569173693864	0.200920095106767
TMEM229B	chr14:67512996:G:A	IAV	monocyte	0.243718970184505	0.0416714486560327	8.72786670337093e-07
TMEM229B	chr14:67512996:G:A	IAV	B	0.0363954539870464	0.0529031934555055	0.245295779291296
TMEM229B	chr14:67512996:G:A	IAV	CD4T	-0.03564080521989	0.0351997472718658	0.155340855846061
TMEM229B	chr14:67512996:G:A	LPS	NK	-0.0130643403252096	0.0489771659930686	0.394231862907561
TMEM229B	chr14:67512996:G:A	LPS	CD8T	0.0181033863311376	0.0467287259844521	0.352714363019157
TMEM229B	chr14:67512996:G:A	LPS	monocyte	0.408221653534575	0.0556860968184059	1.72496426777568e-15
TMEM229B	chr14:67512996:G:A	LPS	B	0.0368046820643265	0.0548451498167716	0.251123315953386
TMEM229B	chr14:67512996:G:A	LPS	CD4T	-0.0511540940562967	0.0399232219339657	0.0995387718249219
TMEM229B	chr14:67512996:G:A	Tcruzi	NK	-0.0695659826640989	0.0569421924629451	0.1073910953478
TMEM229B	chr14:67512996:G:A	Tcruzi	CD8T	-0.0248743584905105	0.0501864408114346	0.308014828485095
TMEM229B	chr14:67512996:G:A	Tcruzi	monocyte	0.171344279200543	0.0560697238577944	0.00167131903533288
TMEM229B	chr14:67512996:G:A	Tcruzi	B	-0.00384056874108673	0.0537772180737683	0.472581334859005
TMEM229B	chr14:67512996:G:A	Tcruzi	CD4T	-0.0791968632330761	0.0522392884150151	0.0626346344666963
TMEM229B	chr14:67523712:A:C	NI	NK	0.073136109380843	0.0584626613061978	0.102797496611185
TMEM229B	chr14:67523712:A:C	NI	CD8T	0.0784224063752007	0.058233252162155	0.0888187305321839
TMEM229B	chr14:67523712:A:C	NI	monocyte	-0.224472204402004	0.0637131301412179	0.00016559099759228
TMEM229B	chr14:67523712:A:C	NI	B	0.0875531225151456	0.0625293498997432	0.0772654084644136
TMEM229B	chr14:67523712:A:C	NI	CD4T	0.118480647767217	0.063198155545841	0.0302908310281725
TMEM229B	chr14:67523712:A:C	IAV	NK	0.0565549521491913	0.0516803029173125	0.134485605549193
TMEM229B	chr14:67523712:A:C	IAV	CD8T	0.0584176423552138	0.051516527620799	0.124959063308436
TMEM229B	chr14:67523712:A:C	IAV	monocyte	-0.229164338132718	0.0512060935717375	2.10496113217662e-06
TMEM229B	chr14:67523712:A:C	IAV	B	0.020489767412499	0.0584386251686876	0.358870203244706
TMEM229B	chr14:67523712:A:C	IAV	CD4T	0.0937328861629197	0.0421631220523926	0.0128327350751855
TMEM229B	chr14:67523712:A:C	LPS	NK	0.0728778259350853	0.0551206941880779	0.0904959866048074
TMEM229B	chr14:67523712:A:C	LPS	CD8T	0.102538903025949	0.0520840817530285	0.0219865266834155
TMEM229B	chr14:67523712:A:C	LPS	monocyte	-0.342449388263577	0.0670907271072459	1.03338679835474e-08
TMEM229B	chr14:67523712:A:C	LPS	B	0.0363145531285773	0.0614767998316782	0.274686013022606
TMEM229B	chr14:67523712:A:C	LPS	CD4T	0.102794340508215	0.047293926620508	0.0147519816168065
TMEM229B	chr14:67523712:A:C	Tcruzi	NK	0.0876439606062793	0.0613113731859189	0.0729524547611229
TMEM229B	chr14:67523712:A:C	Tcruzi	CD8T	0.11853816672249	0.0564723882596506	0.0160678284421567
TMEM229B	chr14:67523712:A:C	Tcruzi	monocyte	-0.154213398714177	0.0643165555981445	0.010593436843237
TMEM229B	chr14:67523712:A:C	Tcruzi	B	0.06055053761477	0.0604426623145975	0.155803686411581
TMEM229B	chr14:67523712:A:C	Tcruzi	CD4T	0.138900185233764	0.0592876651302993	0.00850835265766555
TMEM229B	chr14:67527134:G:A	NI	NK	-0.018964903431118	0.0497152442659497	0.493990669769337
TMEM229B	chr14:67527134:G:A	NI	CD8T	-0.0292085166399946	0.0577690327758529	0.453096668103536
TMEM229B	chr14:67527134:G:A	NI	monocyte	-0.0425093714987248	0.0741569977861088	0.402373968558157
TMEM229B	chr14:67527134:G:A	NI	B	-0.0284791186168499	0.0586880251412886	0.458594979716594
TMEM229B	chr14:67527134:G:A	NI	CD4T	-0.0369474413846264	0.0700886618345682	0.438234645985336
TMEM229B	chr14:67527134:G:A	IAV	NK	-0.0180874203645371	0.0457647613984809	0.48942481692592
TMEM229B	chr14:67527134:G:A	IAV	CD8T	-0.0190078430729467	0.0432887169815487	0.473991294332667
TMEM229B	chr14:67527134:G:A	IAV	monocyte	-0.0275078402170919	0.0555005465222775	0.456498249848229
TMEM229B	chr14:67527134:G:A	IAV	B	-0.025353495835101	0.0514580320759983	0.455072275291508
TMEM229B	chr14:67527134:G:A	IAV	CD4T	-0.031238413672167	0.0567940773997363	0.440155730626552
TMEM229B	chr14:67527134:G:A	LPS	NK	-0.0221407745971215	0.0505857664248991	0.470250727675584
TMEM229B	chr14:67527134:G:A	LPS	CD8T	-0.030634325308261	0.0536741570417563	0.423430840882657
TMEM229B	chr14:67527134:G:A	LPS	monocyte	-0.0306394045470638	0.0668507195014976	0.453905827334345
TMEM229B	chr14:67527134:G:A	LPS	B	-0.0320071630616076	0.0605359167366743	0.43716824152588
TMEM229B	chr14:67527134:G:A	LPS	CD4T	-0.0366834927510969	0.0644300573070432	0.427897935989474
TMEM229B	chr14:67527134:G:A	Tcruzi	NK	-0.0167146009627145	0.0504144240039449	0.506816517472707
TMEM229B	chr14:67527134:G:A	Tcruzi	CD8T	-0.0286151786788172	0.0559015135365312	0.448998368417094
TMEM229B	chr14:67527134:G:A	Tcruzi	monocyte	-0.0429670900994631	0.0735625935098876	0.415737455041806
TMEM229B	chr14:67527134:G:A	Tcruzi	B	-0.0336149827189493	0.0606775294106487	0.429652727372773
TMEM229B	chr14:67527134:G:A	Tcruzi	CD4T	-0.0369111340560385	0.0668278835244831	0.436194788494635
TMEM229B	chr14:67528940:T:C	NI	NK	0.0437261015029311	0.0467686229610078	0.185993120766013
TMEM229B	chr14:67528940:T:C	NI	CD8T	0.0528473412405976	0.0517142199197497	0.163079488695389
TMEM229B	chr14:67528940:T:C	NI	monocyte	0.0283579710508949	0.0487589031593174	0.283379003118568
TMEM229B	chr14:67528940:T:C	NI	B	-0.0747297649814209	0.0557931125249029	0.0928472217961156
TMEM229B	chr14:67528940:T:C	NI	CD4T	-0.00223468040312701	0.0474214987297935	0.485317872595193
TMEM229B	chr14:67528940:T:C	IAV	NK	0.0101066344402416	0.0379034840106052	0.407967980935901
TMEM229B	chr14:67528940:T:C	IAV	CD8T	0.00369252731685971	0.0370757910335273	0.469924871380732
TMEM229B	chr14:67528940:T:C	IAV	monocyte	0.0612815213539899	0.0412929178267446	0.079605335161411
TMEM229B	chr14:67528940:T:C	IAV	B	-0.0451369828222692	0.0454079820522031	0.168609185185175
TMEM229B	chr14:67528940:T:C	IAV	CD4T	-0.0498739886077295	0.0370028011482287	0.101850950017593
TMEM229B	chr14:67528940:T:C	LPS	NK	0.0278422924277612	0.0420712572902125	0.270921050356566
TMEM229B	chr14:67528940:T:C	LPS	CD8T	0.0177827073537513	0.0384687472967538	0.34192647600573
TMEM229B	chr14:67528940:T:C	LPS	monocyte	0.0931234379118187	0.0544609349007253	0.051413518260452
TMEM229B	chr14:67528940:T:C	LPS	B	-0.0392710926829771	0.0468799487563513	0.213111794185606
TMEM229B	chr14:67528940:T:C	LPS	CD4T	-0.0267988846292692	0.0374899023136849	0.253740946396622
TMEM229B	chr14:67528940:T:C	Tcruzi	NK	0.011162774950225	0.0446079522434367	0.407286043497385
TMEM229B	chr14:67528940:T:C	Tcruzi	CD8T	0.026045656991897	0.0429071901586658	0.293171063498236
TMEM229B	chr14:67528940:T:C	Tcruzi	monocyte	0.0721435852673002	0.0516766358105613	0.0889634133600645
TMEM229B	chr14:67528940:T:C	Tcruzi	B	-0.0251018758454695	0.0447864429770489	0.296714641873306
TMEM229B	chr14:67528940:T:C	Tcruzi	CD4T	-0.00614934113437541	0.0438799813881568	0.451279469595502
TMEM229B	chr14:67546192:C:T	NI	NK	-0.00716099123622824	0.0624289353530994	0.599695224534914
TMEM229B	chr14:67546192:C:T	NI	CD8T	-0.0127679766230392	0.0724873899097591	0.584539958776973
TMEM229B	chr14:67546192:C:T	NI	monocyte	0.0189782420955461	0.0826193772225004	0.532519837656585
TMEM229B	chr14:67546192:C:T	NI	B	0.0142047600136477	0.0702014274551716	0.564966585271866
TMEM229B	chr14:67546192:C:T	NI	CD4T	0.00174885224046508	0.0800286809549303	0.608900353411749
TMEM229B	chr14:67546192:C:T	IAV	NK	-0.00277872636538082	0.0560380159566514	0.618291104475291
TMEM229B	chr14:67546192:C:T	IAV	CD8T	-0.0129489173587509	0.0581981893430614	0.568568780580369
TMEM229B	chr14:67546192:C:T	IAV	monocyte	0.0155201320714363	0.0662416072783559	0.553325294708565
TMEM229B	chr14:67546192:C:T	IAV	B	0.01340508699142	0.0610905532473877	0.559077519278179
TMEM229B	chr14:67546192:C:T	IAV	CD4T	0.0157017757432853	0.0669716597676406	0.557136025778907
TMEM229B	chr14:67546192:C:T	LPS	NK	-0.000248939235926895	0.0604497188592761	0.623747296394226
TMEM229B	chr14:67546192:C:T	LPS	CD8T	-0.0221138621287667	0.0741627852649898	0.536857129033955
TMEM229B	chr14:67546192:C:T	LPS	monocyte	0.0144507533531661	0.0800357285088646	0.557286803942589
TMEM229B	chr14:67546192:C:T	LPS	B	0.0108549614501771	0.0682741173559076	0.57281049455926
TMEM229B	chr14:67546192:C:T	LPS	CD4T	0.0110917578992169	0.0728364850046661	0.577090501392976
TMEM229B	chr14:67546192:C:T	Tcruzi	NK	-0.00511955507855447	0.063881095675021	0.60793666938333
TMEM229B	chr14:67546192:C:T	Tcruzi	CD8T	-0.00806422955163973	0.0669815815152994	0.599026169399102
TMEM229B	chr14:67546192:C:T	Tcruzi	monocyte	0.0227532500552719	0.0824101014473697	0.535061839582608
TMEM229B	chr14:67546192:C:T	Tcruzi	B	0.0191336655276589	0.0707489852787886	0.541703119500301
TMEM229B	chr14:67546192:C:T	Tcruzi	CD4T	0.00397757016822321	0.0745168405849071	0.605985205889111
TMEM229B	chr14:67548976:C:T	NI	NK	0.000726100114410118	0.0334285608602606	0.680348198730601
TMEM229B	chr14:67548976:C:T	NI	CD8T	-0.00232300613572446	0.0363715432459466	0.652217492553326
TMEM229B	chr14:67548976:C:T	NI	monocyte	-0.0120833201920975	0.0461682263594424	0.56716065061385
TMEM229B	chr14:67548976:C:T	NI	B	-0.00182415746250645	0.0371420082870706	0.659084874396258
TMEM229B	chr14:67548976:C:T	NI	CD4T	-0.0168887769630659	0.0473467924987365	0.557600230850065
TMEM229B	chr14:67548976:C:T	IAV	NK	0.00127611048792573	0.0305992833847902	0.678174808050045
TMEM229B	chr14:67548976:C:T	IAV	CD8T	-0.00260029397515539	0.0281332843116334	0.647645362146186
TMEM229B	chr14:67548976:C:T	IAV	monocyte	-0.00441167305747042	0.0344087062864138	0.638349468100295
TMEM229B	chr14:67548976:C:T	IAV	B	-0.00289706658695069	0.0322790104751681	0.64862575247523
TMEM229B	chr14:67548976:C:T	IAV	CD4T	-0.00839927979477704	0.034871468512027	0.603583492901896
TMEM229B	chr14:67548976:C:T	LPS	NK	0.00296600597885933	0.0337912864466114	0.660637592712397
TMEM229B	chr14:67548976:C:T	LPS	CD8T	-0.000608859744271508	0.0316662059708382	0.65935005384549
TMEM229B	chr14:67548976:C:T	LPS	monocyte	-0.00224447885252754	0.0433198468565042	0.641505085431274
TMEM229B	chr14:67548976:C:T	LPS	B	-0.00164298726194165	0.0369550819001537	0.654496573771654
TMEM229B	chr14:67548976:C:T	LPS	CD4T	-0.0207985533333789	0.0455700811864092	0.531606312134629
TMEM229B	chr14:67548976:C:T	Tcruzi	NK	0.000203256257284974	0.0345646721394864	0.672602217594883
TMEM229B	chr14:67548976:C:T	Tcruzi	CD8T	-0.00396334365708097	0.0349213248787165	0.636231727023894
TMEM229B	chr14:67548976:C:T	Tcruzi	monocyte	-0.0140632430676931	0.0452221914005508	0.57604570373276
TMEM229B	chr14:67548976:C:T	Tcruzi	B	-0.00611645894226662	0.0360245903730948	0.623737195141606
TMEM229B	chr14:67548976:C:T	Tcruzi	CD4T	-0.0193615232646948	0.0462998676350092	0.546354871790904
TMEM229B	chr14:67582042:C:T	NI	NK	0.0155825981169211	0.066236040229136	0.432195779406409
TMEM229B	chr14:67582042:C:T	NI	CD8T	-0.0253982976841958	0.064147372253521	0.337652533255284
TMEM229B	chr14:67582042:C:T	NI	monocyte	0.0397765539197071	0.0722190335949871	0.286347407991801
TMEM229B	chr14:67582042:C:T	NI	B	-0.0619046776062082	0.0709688653451261	0.194877160576156
TMEM229B	chr14:67582042:C:T	NI	CD4T	-0.0611842217459273	0.0704311070705765	0.193475376041956
TMEM229B	chr14:67582042:C:T	IAV	NK	-0.0246447580867174	0.0567225510013086	0.333900870730054
TMEM229B	chr14:67582042:C:T	IAV	CD8T	-0.0260994713225046	0.055025213011407	0.312756455547792
TMEM229B	chr14:67582042:C:T	IAV	monocyte	0.0978265989128772	0.0589200306355897	0.0512429302118037
TMEM229B	chr14:67582042:C:T	IAV	B	-0.0265730415963007	0.0633101035147976	0.338337101266517
TMEM229B	chr14:67582042:C:T	IAV	CD4T	-0.127153570307368	0.0582454341621435	0.0209205317052118
TMEM229B	chr14:67582042:C:T	LPS	NK	-0.00457337606879014	0.0609590248148032	0.464291110421797
TMEM229B	chr14:67582042:C:T	LPS	CD8T	-0.0635572890178931	0.0586050909204745	0.136861617652829
TMEM229B	chr14:67582042:C:T	LPS	monocyte	0.209145373138312	0.0883467995155911	0.00732484966137128
TMEM229B	chr14:67582042:C:T	LPS	B	-0.0455359011539749	0.0686527666091712	0.258315430112886
TMEM229B	chr14:67582042:C:T	LPS	CD4T	-0.0539298580971378	0.0552176443182359	0.169239351063438
TMEM229B	chr14:67582042:C:T	Tcruzi	NK	-0.0471420341217165	0.0678642123986651	0.247070336460726
TMEM229B	chr14:67582042:C:T	Tcruzi	CD8T	-0.0509654829287282	0.0613445374245358	0.203137195441275
TMEM229B	chr14:67582042:C:T	Tcruzi	monocyte	0.106206892557713	0.0723714739876211	0.0727343064489005
TMEM229B	chr14:67582042:C:T	Tcruzi	B	0.0125523495663985	0.0685843151537348	0.451556428574661
TMEM229B	chr14:67582042:C:T	Tcruzi	CD4T	-0.0467192499919558	0.0657191057351945	0.236929704029456
TMEM229B	chr14:67597773:G:T	NI	NK	0.0280908581490289	0.0576944403822227	0.470623298766039
TMEM229B	chr14:67597773:G:T	NI	CD8T	0.0326049948307973	0.0641030501955605	0.465106787581587
TMEM229B	chr14:67597773:G:T	NI	monocyte	0.00842960502471305	0.0639433562196499	0.567316093353663
TMEM229B	chr14:67597773:G:T	NI	B	0.0133193903207729	0.0546554605210835	0.554975276783623
TMEM229B	chr14:67597773:G:T	NI	CD4T	0.0321413130068898	0.0722322498622933	0.479985611598745
TMEM229B	chr14:67597773:G:T	IAV	NK	0.0286366668211236	0.0554325406785934	0.458060746621982
TMEM229B	chr14:67597773:G:T	IAV	CD8T	0.0227426747656052	0.047560159472451	0.474505533323432
TMEM229B	chr14:67597773:G:T	IAV	monocyte	0.00689860421304015	0.0510012109680164	0.591579390631904
TMEM229B	chr14:67597773:G:T	IAV	B	0.00995302997391673	0.04673498838671	0.563788049282377
TMEM229B	chr14:67597773:G:T	IAV	CD4T	0.0260647402203611	0.05811615879622	0.488974813818753
TMEM229B	chr14:67597773:G:T	LPS	NK	0.0315835016809237	0.0604424157594948	0.45154490555036
TMEM229B	chr14:67597773:G:T	LPS	CD8T	0.0244981896160824	0.0526758595843141	0.476124978750463
TMEM229B	chr14:67597773:G:T	LPS	monocyte	0.0033470917141749	0.0624951763957148	0.601579695239627
TMEM229B	chr14:67597773:G:T	LPS	B	0.0120833750964239	0.0539596875795005	0.555901118989118
TMEM229B	chr14:67597773:G:T	LPS	CD4T	0.0281712695144649	0.064305511795529	0.487947973345222
TMEM229B	chr14:67597773:G:T	Tcruzi	NK	0.0345017324985036	0.0648971089606889	0.448593837232245
TMEM229B	chr14:67597773:G:T	Tcruzi	CD8T	0.0309403487593268	0.0614249872626128	0.464970446849299
TMEM229B	chr14:67597773:G:T	Tcruzi	monocyte	0.00646669551380485	0.0613044536723321	0.593871388842982
TMEM229B	chr14:67597773:G:T	Tcruzi	B	0.0119928716629093	0.0519557279384084	0.556737884851438
TMEM229B	chr14:67597773:G:T	Tcruzi	CD4T	0.028269626643606	0.066686505262875	0.494383644360454
TMEM229B	chr14:67607715:A:G	NI	NK	0.030354804145371	0.0461219507960962	0.337443751061111
TMEM229B	chr14:67607715:A:G	NI	CD8T	0.0239648843757849	0.0462839249379391	0.378337181433667
TMEM229B	chr14:67607715:A:G	NI	monocyte	0.0584341944780925	0.0642159269620274	0.238266973565452
TMEM229B	chr14:67607715:A:G	NI	B	0.048906354622365	0.0564413331399174	0.270539712451468
TMEM229B	chr14:67607715:A:G	NI	CD4T	0.0337041244321313	0.054828967231114	0.345196651549994
TMEM229B	chr14:67607715:A:G	IAV	NK	0.0425350483280537	0.0493734362512188	0.267088757924469
TMEM229B	chr14:67607715:A:G	IAV	CD8T	0.0201440558151272	0.0374852665321939	0.371806309285347
TMEM229B	chr14:67607715:A:G	IAV	monocyte	0.0284861636087019	0.0443086544622216	0.347412453992398
TMEM229B	chr14:67607715:A:G	IAV	B	0.0584261791162744	0.0610331842937957	0.22985379767652
TMEM229B	chr14:67607715:A:G	IAV	CD4T	0.0440886372197384	0.0465986268286858	0.259653236845002
TMEM229B	chr14:67607715:A:G	LPS	NK	0.0343722039338255	0.0465196409096614	0.308945212380915
TMEM229B	chr14:67607715:A:G	LPS	CD8T	0.0192603865287966	0.0406799852532667	0.386469760417902
TMEM229B	chr14:67607715:A:G	LPS	monocyte	0.030270586352258	0.0537940692039248	0.364231528858001
TMEM229B	chr14:67607715:A:G	LPS	B	0.0598625976116383	0.0629400964365833	0.237189609757521
TMEM229B	chr14:67607715:A:G	LPS	CD4T	0.0521107561927159	0.053792634539374	0.249249685262189
TMEM229B	chr14:67607715:A:G	Tcruzi	NK	0.0270234277037603	0.0465312826769227	0.359785676435848
TMEM229B	chr14:67607715:A:G	Tcruzi	CD8T	0.0261213468777033	0.0449026984733819	0.359166057347726
TMEM229B	chr14:67607715:A:G	Tcruzi	monocyte	0.0425002567704972	0.0567654758671027	0.30942214148775
TMEM229B	chr14:67607715:A:G	Tcruzi	B	0.0440665199299717	0.0527358598359875	0.278769396203707
TMEM229B	chr14:67607715:A:G	Tcruzi	CD4T	0.0423735186558704	0.0532518485060844	0.298527817512099
TMEM230	chr20:4986689:C:G	NI	NK	0.00650761590745581	0.042344829545093	0.61378243156531
TMEM230	chr20:4986689:C:G	NI	CD8T	0.00398156895398984	0.0460455435290408	0.631624976126571
TMEM230	chr20:4986689:C:G	NI	monocyte	-0.0077587631178938	0.0555943262583349	0.58865326304024
TMEM230	chr20:4986689:C:G	NI	B	-0.0098435437910342	0.0480501537684896	0.599077313328605
TMEM230	chr20:4986689:C:G	NI	CD4T	0.0110239272228153	0.0577922866845007	0.593327910230923
TMEM230	chr20:4986689:C:G	IAV	NK	0.00225804900689622	0.0384569934348796	0.639937155063491
TMEM230	chr20:4986689:C:G	IAV	CD8T	0.00160312107810855	0.0355300621767913	0.642757427283843
TMEM230	chr20:4986689:C:G	IAV	monocyte	-0.00752594648779151	0.046130933559135	0.607881563056452
TMEM230	chr20:4986689:C:G	IAV	B	-0.0155151231144074	0.046606202734555	0.557657960308446
TMEM230	chr20:4986689:C:G	IAV	CD4T	0.00938843301209323	0.0488332597233671	0.603154602572957
TMEM230	chr20:4986689:C:G	LPS	NK	0.00644537940770149	0.0427929387462729	0.610296585311022
TMEM230	chr20:4986689:C:G	LPS	CD8T	0.00335722236259562	0.0403469029258958	0.62811588737334
TMEM230	chr20:4986689:C:G	LPS	monocyte	-0.0169275989732175	0.059448336482382	0.553917259448413
TMEM230	chr20:4986689:C:G	LPS	B	-0.0165605813247461	0.05220773358558	0.556929036839699
TMEM230	chr20:4986689:C:G	LPS	CD4T	0.00426206403167843	0.0518943755994777	0.628888522993023
TMEM230	chr20:4986689:C:G	Tcruzi	NK	0.0109238796169512	0.0458084041190469	0.586892075963063
TMEM230	chr20:4986689:C:G	Tcruzi	CD8T	0.00533273413037085	0.0445624540784894	0.620437560186939
TMEM230	chr20:4986689:C:G	Tcruzi	monocyte	-0.0112143458262356	0.0539232758692034	0.589821388027068
TMEM230	chr20:4986689:C:G	Tcruzi	B	-0.00956979355633309	0.0457602136640486	0.595844790099972
TMEM230	chr20:4986689:C:G	Tcruzi	CD4T	0.0118210066799613	0.054923279696104	0.593963398007794
TMEM230	chr20:5021726:T:C	NI	NK	-0.0623863498503104	0.0771800651583789	0.209779599801875
TMEM230	chr20:5021726:T:C	NI	CD8T	-0.0910651531785796	0.0831818876389019	0.143346223976368
TMEM230	chr20:5021726:T:C	NI	monocyte	-0.152019943803769	0.108919881292125	0.0783949375241149
TMEM230	chr20:5021726:T:C	NI	B	-0.101872467038454	0.090230370110598	0.130108593258436
TMEM230	chr20:5021726:T:C	NI	CD4T	-0.166684990189583	0.110522336744013	0.0695716257910355
TMEM230	chr20:5021726:T:C	IAV	NK	-0.110473913599793	0.0857713257898359	0.0886108766471253
TMEM230	chr20:5021726:T:C	IAV	CD8T	-0.0769585694307119	0.0694120545378691	0.133012398288632
TMEM230	chr20:5021726:T:C	IAV	monocyte	-0.124040129568491	0.0936798520210146	0.0901244624650904
TMEM230	chr20:5021726:T:C	IAV	B	-0.076749955279631	0.0768552395591849	0.159873917430821
TMEM230	chr20:5021726:T:C	IAV	CD4T	-0.153713297695034	0.0981092510299488	0.0629440117104579
TMEM230	chr20:5021726:T:C	LPS	NK	-0.0986048125311924	0.082665543403721	0.114536993606946
TMEM230	chr20:5021726:T:C	LPS	CD8T	-0.0933792675347079	0.075711189651928	0.11185907787276
TMEM230	chr20:5021726:T:C	LPS	monocyte	-0.143336225663168	0.108327207417171	0.0902087382857543
TMEM230	chr20:5021726:T:C	LPS	B	-0.107031483019569	0.0905207005063736	0.117402601576389
TMEM230	chr20:5021726:T:C	LPS	CD4T	-0.178798311833419	0.110559848482545	0.0567625136017797
TMEM230	chr20:5021726:T:C	Tcruzi	NK	-0.0668487583960582	0.0797137912566468	0.201330764021561
TMEM230	chr20:5021726:T:C	Tcruzi	CD8T	-0.102992838964311	0.0820173168216062	0.110814101601245
TMEM230	chr20:5021726:T:C	Tcruzi	monocyte	-0.131407578977078	0.10056173618324	0.098376847707248
TMEM230	chr20:5021726:T:C	Tcruzi	B	-0.0858128811683006	0.0832586709815312	0.153606688855113
TMEM230	chr20:5021726:T:C	Tcruzi	CD4T	-0.145707541376154	0.100001188680345	0.079780801839776
TMEM230	chr20:5022186:C:T	NI	NK	0.00614889187097941	0.0636082853794437	0.573184450402376
TMEM230	chr20:5022186:C:T	NI	CD8T	0.00428219963940708	0.0690990101078408	0.586629930273865
TMEM230	chr20:5022186:C:T	NI	monocyte	0.0512462628186058	0.0986885205288668	0.406731699196258
TMEM230	chr20:5022186:C:T	NI	B	0.0387858684277085	0.0821255969436355	0.447194273213607
TMEM230	chr20:5022186:C:T	NI	CD4T	-0.00759065729204161	0.0845584150201972	0.58325955363388
TMEM230	chr20:5022186:C:T	IAV	NK	0.0108299983796403	0.059846722591221	0.548724275083407
TMEM230	chr20:5022186:C:T	IAV	CD8T	0.0115369573367361	0.0560396341156213	0.544127057150415
TMEM230	chr20:5022186:C:T	IAV	monocyte	0.0282255377534364	0.0737649055053757	0.477187466569629
TMEM230	chr20:5022186:C:T	IAV	B	0.0420164468278027	0.0796842630669046	0.421219229447232
TMEM230	chr20:5022186:C:T	IAV	CD4T	-0.00620745350468978	0.0719167363139085	0.591530411710942
TMEM230	chr20:5022186:C:T	LPS	NK	0.0262051910044622	0.0722186371127934	0.486584629207579
TMEM230	chr20:5022186:C:T	LPS	CD8T	0.00900910832548039	0.0610935975726891	0.556769093407104
TMEM230	chr20:5022186:C:T	LPS	monocyte	0.031437069009972	0.0868923898164777	0.472839303350999
TMEM230	chr20:5022186:C:T	LPS	B	0.0525386145107505	0.0951874609476451	0.406010885296664
TMEM230	chr20:5022186:C:T	LPS	CD4T	-0.00968711255762562	0.0793731646228615	0.577734829305963
TMEM230	chr20:5022186:C:T	Tcruzi	NK	0.0103541700899083	0.0661196647801672	0.554926641683515
TMEM230	chr20:5022186:C:T	Tcruzi	CD8T	0.00588271469409553	0.0666878597804931	0.577916108451336
TMEM230	chr20:5022186:C:T	Tcruzi	monocyte	0.0451778910123487	0.0925757615450695	0.436683180827027
TMEM230	chr20:5022186:C:T	Tcruzi	B	0.0431591864528824	0.0838152516075471	0.427382907672093
TMEM230	chr20:5022186:C:T	Tcruzi	CD4T	-0.0149589288692625	0.083264156975172	0.56226354097055
TMEM230	chr20:5028356:C:T	NI	NK	0.00643592023456824	0.0548973584249498	0.593395627221632
TMEM230	chr20:5028356:C:T	NI	CD8T	0.00325745626867949	0.0614020795178375	0.611867311009454
TMEM230	chr20:5028356:C:T	NI	monocyte	0.0425998690811075	0.0872896737253529	0.438385421912225
TMEM230	chr20:5028356:C:T	NI	B	0.0165616728327456	0.0634988232335182	0.547293654214452
TMEM230	chr20:5028356:C:T	NI	CD4T	-0.00274157728630915	0.0755132194001047	0.617545693912677
TMEM230	chr20:5028356:C:T	IAV	NK	0.00564194675834556	0.0509580752532475	0.594564992025078
TMEM230	chr20:5028356:C:T	IAV	CD8T	-0.00416235211371123	0.0480370300769545	0.612039541929017
TMEM230	chr20:5028356:C:T	IAV	monocyte	0.0300325908443191	0.0687064596228537	0.482346644330901
TMEM230	chr20:5028356:C:T	IAV	B	0.0148679775342051	0.0552055800510115	0.544168616562605
TMEM230	chr20:5028356:C:T	IAV	CD4T	0.00170855392836588	0.0630462770965241	0.618652827665639
TMEM230	chr20:5028356:C:T	LPS	NK	0.00934012956578484	0.0559238605540472	0.574033131981008
TMEM230	chr20:5028356:C:T	LPS	CD8T	0.000258737925903833	0.0534123784965676	0.620181162496295
TMEM230	chr20:5028356:C:T	LPS	monocyte	0.0349784399775758	0.0819453474132696	0.473062679072963
TMEM230	chr20:5028356:C:T	LPS	B	0.0176899931521671	0.0637195053311789	0.537201869484785
TMEM230	chr20:5028356:C:T	LPS	CD4T	0.00248640675818097	0.069250960759784	0.611797731538416
TMEM230	chr20:5028356:C:T	Tcruzi	NK	0.00195762109306241	0.0562558748257989	0.614305274898973
TMEM230	chr20:5028356:C:T	Tcruzi	CD8T	0.00113179728626681	0.0590717353017628	0.619461590217069
TMEM230	chr20:5028356:C:T	Tcruzi	monocyte	0.0414619452640841	0.0846700396570648	0.457149730203403
TMEM230	chr20:5028356:C:T	Tcruzi	B	0.0210750136319816	0.0635325276249577	0.522175323562101
TMEM230	chr20:5028356:C:T	Tcruzi	CD4T	0.00083747982011573	0.0704424012075495	0.621695036169909
TMEM230	chr20:5042045:C:T	NI	NK	-0.147315894430504	0.0903932173884881	0.0599154383093692
TMEM230	chr20:5042045:C:T	NI	CD8T	-0.0260753401711975	0.0571319343759971	0.340632454575545
TMEM230	chr20:5042045:C:T	NI	monocyte	0.00884800174264765	0.0639915527961461	0.466147008221473
TMEM230	chr20:5042045:C:T	NI	B	-0.0470112478609845	0.0653431158468335	0.259813923553359
TMEM230	chr20:5042045:C:T	NI	CD4T	0.0520452001178167	0.0687364469823174	0.252125541773637
TMEM230	chr20:5042045:C:T	IAV	NK	-0.0763240998665876	0.059936110621354	0.113048792405875
TMEM230	chr20:5042045:C:T	IAV	CD8T	-0.00498151948464163	0.0541957360430458	0.449908351685329
TMEM230	chr20:5042045:C:T	IAV	monocyte	0.00853740080948109	0.0589916546148776	0.46715158145686
TMEM230	chr20:5042045:C:T	IAV	B	-0.0466605144513492	0.0608092584723328	0.2427821758393
TMEM230	chr20:5042045:C:T	IAV	CD4T	0.00928094423468138	0.0548872266247038	0.456905886685914
TMEM230	chr20:5042045:C:T	LPS	NK	-0.0843065657362672	0.0649164547393862	0.108077946900632
TMEM230	chr20:5042045:C:T	LPS	CD8T	-0.0444555233740931	0.0548146412603098	0.225497529203662
TMEM230	chr20:5042045:C:T	LPS	monocyte	0.0158559105392567	0.066205087605083	0.429788706636317
TMEM230	chr20:5042045:C:T	LPS	B	-0.0207347101923024	0.0614287470751718	0.386639405166791
TMEM230	chr20:5042045:C:T	LPS	CD4T	0.0425896497225204	0.0606630921821719	0.270635725225612
TMEM230	chr20:5042045:C:T	Tcruzi	NK	-0.135584841139255	0.0862336266547658	0.0650083911413683
TMEM230	chr20:5042045:C:T	Tcruzi	CD8T	-0.0703376859295083	0.0644496382845239	0.150065860141875
TMEM230	chr20:5042045:C:T	Tcruzi	monocyte	0.0152740402256468	0.0625714185275401	0.42945073099453
TMEM230	chr20:5042045:C:T	Tcruzi	B	0.00170690145294199	0.0601363665796681	0.516731594682375
TMEM230	chr20:5042045:C:T	Tcruzi	CD4T	0.057242615192404	0.068147558621863	0.227770682403017
TMEM230	chr20:5050937:T:A	NI	NK	-0.184354068056912	0.0576620134097851	0.000717430560743582
TMEM230	chr20:5050937:T:A	NI	CD8T	-0.326712932577139	0.0566257950011474	6.06497430055697e-09
TMEM230	chr20:5050937:T:A	NI	monocyte	-0.25713191585651	0.0597909242351964	5.70849892334024e-06
TMEM230	chr20:5050937:T:A	NI	B	-0.189868307531297	0.0605016690893793	0.0011075105751579
TMEM230	chr20:5050937:T:A	NI	CD4T	-0.434619275712552	0.0596154646146145	1.6547874182038e-12
TMEM230	chr20:5050937:T:A	IAV	NK	-0.130832087294347	0.0544842663202372	0.00955116971083725
TMEM230	chr20:5050937:T:A	IAV	CD8T	-0.171351543594294	0.0542925060709051	0.00116696833661245
TMEM230	chr20:5050937:T:A	IAV	monocyte	-0.211427530307979	0.0602770102073984	0.000114397743607775
TMEM230	chr20:5050937:T:A	IAV	B	-0.124198005820145	0.0579237116885064	0.0188177187506549
TMEM230	chr20:5050937:T:A	IAV	CD4T	-0.351120295520915	0.052418046379595	6.0419780290033e-11
TMEM230	chr20:5050937:T:A	LPS	NK	-0.173360839134092	0.0581341867504339	0.00171251530931282
TMEM230	chr20:5050937:T:A	LPS	CD8T	-0.176750459533262	0.0560869106814564	0.001951653014021
TMEM230	chr20:5050937:T:A	LPS	monocyte	-0.0694401149872795	0.0646715321287906	0.141794504377689
TMEM230	chr20:5050937:T:A	LPS	B	-0.238957233245864	0.0617724450329723	3.99924355420911e-05
TMEM230	chr20:5050937:T:A	LPS	CD4T	-0.415424153586488	0.053046041737802	4.55191440096314e-15
TMEM230	chr20:5050937:T:A	Tcruzi	NK	-0.155775111340432	0.0610288668607249	0.00687853816176842
TMEM230	chr20:5050937:T:A	Tcruzi	CD8T	-0.306531986782028	0.0553293938554203	3.17372462754761e-08
TMEM230	chr20:5050937:T:A	Tcruzi	monocyte	-0.193648737492713	0.0586052206315909	0.00052048837331331
TMEM230	chr20:5050937:T:A	Tcruzi	B	-0.209093990589945	0.0595500137732668	0.000232727425904744
TMEM230	chr20:5050937:T:A	Tcruzi	CD4T	-0.444141632296095	0.05929316762912	2.37587727269784e-14
TMEM230	chr20:5086959:G:A	NI	NK	0.0216519571973851	0.074029198769656	0.437222487935377
TMEM230	chr20:5086959:G:A	NI	CD8T	0.0696413992184619	0.0921443097074936	0.288866222496174
TMEM230	chr20:5086959:G:A	NI	monocyte	0.0879018345041887	0.107013619469335	0.256112361628136
TMEM230	chr20:5086959:G:A	NI	B	0.0433826598541873	0.0842501674034121	0.366493428959048
TMEM230	chr20:5086959:G:A	NI	CD4T	0.0594957764923108	0.0981427926498411	0.336511222481133
TMEM230	chr20:5086959:G:A	IAV	NK	0.0385411537577912	0.0715281900071099	0.360509558105072
TMEM230	chr20:5086959:G:A	IAV	CD8T	0.0414748699244525	0.0681365243711747	0.335357095743876
TMEM230	chr20:5086959:G:A	IAV	monocyte	0.0907156393395305	0.102339653431056	0.238195743831364
TMEM230	chr20:5086959:G:A	IAV	B	0.059199077519274	0.0838855830493074	0.29930570451394
TMEM230	chr20:5086959:G:A	IAV	CD4T	0.0699526660554857	0.0906567621770579	0.286726831892058
TMEM230	chr20:5086959:G:A	LPS	NK	0.0474787556795537	0.0791682340102484	0.336449613182243
TMEM230	chr20:5086959:G:A	LPS	CD8T	0.054096301461943	0.0775651535873813	0.303885484327107
TMEM230	chr20:5086959:G:A	LPS	monocyte	0.12885003735134	0.135995867221128	0.203568368361164
TMEM230	chr20:5086959:G:A	LPS	B	0.0612954579645722	0.0903733773272323	0.308445369289706
TMEM230	chr20:5086959:G:A	LPS	CD4T	0.0845564622046196	0.102643399365345	0.266171621960081
TMEM230	chr20:5086959:G:A	Tcruzi	NK	0.00674821443531753	0.0811719369276177	0.495871500702907
TMEM230	chr20:5086959:G:A	Tcruzi	CD8T	0.0507500031628502	0.0808137805081064	0.331665509727024
TMEM230	chr20:5086959:G:A	Tcruzi	monocyte	0.110964660669007	0.120554026683883	0.226314577956936
TMEM230	chr20:5086959:G:A	Tcruzi	B	0.04759204217717	0.0820797387852337	0.344734512009057
TMEM230	chr20:5086959:G:A	Tcruzi	CD4T	0.0619769282314344	0.094229147412281	0.323702164861022
TMEM230	chr20:5087573:C:T	NI	NK	-0.210436366197125	0.0854250013397494	0.00480913486865908
TMEM230	chr20:5087573:C:T	NI	CD8T	-0.302720848338897	0.0885527237791893	0.000152820256505093
TMEM230	chr20:5087573:C:T	NI	monocyte	-0.0572265681776064	0.0956328572850162	0.270377518485085
TMEM230	chr20:5087573:C:T	NI	B	-0.22081149706207	0.0953664292175092	0.00640375977705865
TMEM230	chr20:5087573:C:T	NI	CD4T	-0.393636909808546	0.105371585855001	2.70365126843197e-05
TMEM230	chr20:5087573:C:T	IAV	NK	-0.173823687453319	0.076544464602226	0.00997590521040537
TMEM230	chr20:5087573:C:T	IAV	CD8T	-0.172582017717404	0.0710129739785134	0.00756472107555561
TMEM230	chr20:5087573:C:T	IAV	monocyte	-0.0304380548060067	0.0841820030363141	0.352476114315613
TMEM230	chr20:5087573:C:T	IAV	B	-0.142326010712312	0.0799627261746686	0.0345089338603458
TMEM230	chr20:5087573:C:T	IAV	CD4T	-0.292304913617129	0.0836508661286358	0.000169453030743782
TMEM230	chr20:5087573:C:T	LPS	NK	-0.228988485073164	0.0863936578099901	0.00203021229154909
TMEM230	chr20:5087573:C:T	LPS	CD8T	-0.258429475878395	0.0804014334185708	0.000257645876391877
TMEM230	chr20:5087573:C:T	LPS	monocyte	-0.00890822363046121	0.098142860666171	0.454926084910222
TMEM230	chr20:5087573:C:T	LPS	B	-0.178078690510805	0.089520651131479	0.0213466945058599
TMEM230	chr20:5087573:C:T	LPS	CD4T	-0.356287744273104	0.0933658670849225	2.48149325815517e-05
TMEM230	chr20:5087573:C:T	Tcruzi	NK	-0.218357422772555	0.0877915592948201	0.00439520205732957
TMEM230	chr20:5087573:C:T	Tcruzi	CD8T	-0.304410993095528	0.0879525603243945	7.90621683031123e-05
TMEM230	chr20:5087573:C:T	Tcruzi	monocyte	-0.00521021573242508	0.095402947618242	0.467138037013862
TMEM230	chr20:5087573:C:T	Tcruzi	B	-0.19613991978821	0.0894170242806662	0.0101909671513082
TMEM230	chr20:5087573:C:T	Tcruzi	CD4T	-0.367884858175636	0.0978243105570746	2.877067545215e-05
TMEM230	chr20:5167757:G:A	NI	NK	-0.186037415792457	0.0790345041283559	0.0067255700772999
TMEM230	chr20:5167757:G:A	NI	CD8T	-0.242420596705578	0.0801027430024013	0.00108679674147483
TMEM230	chr20:5167757:G:A	NI	monocyte	-0.130044162412935	0.090090480184516	0.0724649296022336
TMEM230	chr20:5167757:G:A	NI	B	-0.260341863633286	0.0969141994427053	0.000924296734932772
TMEM230	chr20:5167757:G:A	NI	CD4T	-0.338827000269073	0.0994194050373119	9.18837471132194e-05
TMEM230	chr20:5167757:G:A	IAV	NK	-0.150045933702916	0.0729017762850326	0.017829148592081
TMEM230	chr20:5167757:G:A	IAV	CD8T	-0.175544724264799	0.07071922670437	0.00393323457254191
TMEM230	chr20:5167757:G:A	IAV	monocyte	-0.0843161976936924	0.082473014475806	0.146640011320182
TMEM230	chr20:5167757:G:A	IAV	B	-0.160982765703986	0.0773765203241394	0.0162331932870836
TMEM230	chr20:5167757:G:A	IAV	CD4T	-0.242840507893627	0.0787913171364584	0.0010695476671132
TMEM230	chr20:5167757:G:A	LPS	NK	-0.200025970707127	0.0807274069327939	0.0038891744545515
TMEM230	chr20:5167757:G:A	LPS	CD8T	-0.186520505412948	0.0715232006659329	0.00532846124547171
TMEM230	chr20:5167757:G:A	LPS	monocyte	-0.114028784518122	0.0929240649546206	0.106714211002725
TMEM230	chr20:5167757:G:A	LPS	B	-0.221110939336189	0.0881101914512831	0.00368490983979319
TMEM230	chr20:5167757:G:A	LPS	CD4T	-0.304293399315662	0.0882551085156631	0.000114848453630745
TMEM230	chr20:5167757:G:A	Tcruzi	NK	-0.187722852730818	0.0817283508255515	0.00838248846437784
TMEM230	chr20:5167757:G:A	Tcruzi	CD8T	-0.248186741063243	0.080010072662801	0.000535886316539669
TMEM230	chr20:5167757:G:A	Tcruzi	monocyte	-0.119925419500336	0.0891293793565296	0.0864371598100301
TMEM230	chr20:5167757:G:A	Tcruzi	B	-0.214638436411276	0.0859248775576435	0.00358174372669684
TMEM230	chr20:5167757:G:A	Tcruzi	CD4T	-0.336682186238919	0.0979791795498732	6.00223056937965e-05
TMEM230	chr20:5174739:A:T	NI	NK	-0.000123512780775409	0.0479730743504905	0.643172804813615
TMEM230	chr20:5174739:A:T	NI	CD8T	-0.00752510831392276	0.0548013794133255	0.604654986770891
TMEM230	chr20:5174739:A:T	NI	monocyte	0.0297429511892873	0.0737439103960094	0.485874072693151
TMEM230	chr20:5174739:A:T	NI	B	0.0036059211544281	0.0532752312715129	0.625757982496737
TMEM230	chr20:5174739:A:T	NI	CD4T	-0.0106193806819972	0.0672166696729985	0.589745060763237
TMEM230	chr20:5174739:A:T	IAV	NK	-0.00268024482152957	0.0445655813795956	0.62764558358131
TMEM230	chr20:5174739:A:T	IAV	CD8T	-0.00561746386579143	0.0417718798923492	0.605521755341723
TMEM230	chr20:5174739:A:T	IAV	monocyte	0.0205996216424479	0.0585012822073328	0.531680873700001
TMEM230	chr20:5174739:A:T	IAV	B	0.0014463381876213	0.0457762735826091	0.635283919014035
TMEM230	chr20:5174739:A:T	IAV	CD4T	-0.0103159199533897	0.0571384430800436	0.592177521671829
TMEM230	chr20:5174739:A:T	LPS	NK	-0.00142858043285557	0.0482186553904906	0.631078325543675
TMEM230	chr20:5174739:A:T	LPS	CD8T	-0.0108596239132886	0.0495381094096891	0.576031984237004
TMEM230	chr20:5174739:A:T	LPS	monocyte	0.0235601840094707	0.0697991478704806	0.522704274213618
TMEM230	chr20:5174739:A:T	LPS	B	0.00631675852213398	0.053560811471041	0.606983184116174
TMEM230	chr20:5174739:A:T	LPS	CD4T	-0.00938305489128688	0.0620268553471725	0.595600087784765
TMEM230	chr20:5174739:A:T	Tcruzi	NK	0.00114618150367488	0.0494478090960962	0.639038199765125
TMEM230	chr20:5174739:A:T	Tcruzi	CD8T	-0.00454522437676697	0.0520219715385668	0.61687586626017
TMEM230	chr20:5174739:A:T	Tcruzi	monocyte	0.0264021016309331	0.0691505097948147	0.516348553414532
TMEM230	chr20:5174739:A:T	Tcruzi	B	0.00436590552508291	0.0506267429838739	0.61842769735734
TMEM230	chr20:5174739:A:T	Tcruzi	CD4T	-0.0124280721649123	0.0639698012226357	0.586497521155931
TMEM232	chr5:110207766:C:A	NI	NK	0.0556835195539672	0.0760321198102931	0.281067081029355
TMEM232	chr5:110207766:C:A	NI	CD8T	-0.0137831881880449	0.068921837075904	0.461197145567606
TMEM232	chr5:110207766:C:A	NI	monocyte	-0.08321299387614	0.0917408356101116	0.211653758389839
TMEM232	chr5:110207766:C:A	NI	B	-0.0586019185275732	0.0812020392114272	0.275842414288271
TMEM232	chr5:110207766:C:A	NI	CD4T	-0.0791450506325737	0.0942844811877698	0.240290110055546
TMEM232	chr5:110207766:C:A	IAV	NK	0.088689953555085	0.0922747025345588	0.197241587962664
TMEM232	chr5:110207766:C:A	IAV	CD8T	0.0231174442975405	0.0595367386993185	0.406107309187931
TMEM232	chr5:110207766:C:A	IAV	monocyte	-0.0685101554595219	0.078750350057668	0.226789682572916
TMEM232	chr5:110207766:C:A	IAV	B	-0.0294684421801704	0.0673576776900759	0.369768068133826
TMEM232	chr5:110207766:C:A	IAV	CD4T	-0.0263857943498885	0.0738049253810166	0.398032253536014
TMEM232	chr5:110207766:C:A	LPS	NK	0.0718226579649153	0.0842147167802173	0.237867813534347
TMEM232	chr5:110207766:C:A	LPS	CD8T	0.0105807177065188	0.0625795512361704	0.487077587888014
TMEM232	chr5:110207766:C:A	LPS	monocyte	-0.107732270667689	0.101550686614614	0.17012726321204
TMEM232	chr5:110207766:C:A	LPS	B	-0.0324762335391008	0.0737777963858136	0.367188031647249
TMEM232	chr5:110207766:C:A	LPS	CD4T	-0.0463378529986581	0.0812033467884312	0.326843313796128
TMEM232	chr5:110207766:C:A	Tcruzi	NK	0.0531847935460683	0.0777594677906757	0.297044151045092
TMEM232	chr5:110207766:C:A	Tcruzi	CD8T	-0.0195561451765851	0.0677312933590353	0.430848545658959
TMEM232	chr5:110207766:C:A	Tcruzi	monocyte	-0.120810970941034	0.104582232910542	0.148477650190667
TMEM232	chr5:110207766:C:A	Tcruzi	B	-0.0424781967987876	0.0732991278056798	0.320891506823752
TMEM232	chr5:110207766:C:A	Tcruzi	CD4T	-0.0873050147430427	0.0954508477586108	0.217287605261374
TMEM232	chr5:110213202:A:G	NI	NK	0.0134713145215726	0.0332177698320891	0.52349911068795
TMEM232	chr5:110213202:A:G	NI	CD8T	-0.0158824687878587	0.0352807141775161	0.503481344829902
TMEM232	chr5:110213202:A:G	NI	monocyte	-0.00662506512255072	0.0391805231512176	0.569716353908581
TMEM232	chr5:110213202:A:G	NI	B	-8.36302507108816e-05	0.0335827218347917	0.644735474960046
TMEM232	chr5:110213202:A:G	NI	CD4T	-0.0251221242521479	0.0443289730560257	0.452913033157362
TMEM232	chr5:110213202:A:G	IAV	NK	0.0228998748829644	0.03856664196855	0.452726883106957
TMEM232	chr5:110213202:A:G	IAV	CD8T	6.77504389800056e-05	0.0261281943595095	0.647154727810495
TMEM232	chr5:110213202:A:G	IAV	monocyte	0.000715998984739635	0.032496072424195	0.649125299398977
TMEM232	chr5:110213202:A:G	IAV	B	0.00432305639044886	0.0306353224697672	0.612341939020211
TMEM232	chr5:110213202:A:G	IAV	CD4T	-0.0158394480877567	0.0362210537621696	0.504879692048131
TMEM232	chr5:110213202:A:G	LPS	NK	0.0300349137808614	0.0460639018867562	0.417190488777253
TMEM232	chr5:110213202:A:G	LPS	CD8T	-0.00268944802093143	0.0287627316700399	0.607531504560693
TMEM232	chr5:110213202:A:G	LPS	monocyte	0.0030228334783391	0.0391156982279281	0.613961720462336
TMEM232	chr5:110213202:A:G	LPS	B	0.00407501289938817	0.0337789431564229	0.608236225008826
TMEM232	chr5:110213202:A:G	LPS	CD4T	-0.0191544322247339	0.0402156963050609	0.484252945808458
TMEM232	chr5:110213202:A:G	Tcruzi	NK	0.00604408952169197	0.0322694474634574	0.586549643735681
TMEM232	chr5:110213202:A:G	Tcruzi	CD8T	-0.0147855090286799	0.0339968765189238	0.503190872855706
TMEM232	chr5:110213202:A:G	Tcruzi	monocyte	-0.0171037843263737	0.040587777678781	0.50265932837352
TMEM232	chr5:110213202:A:G	Tcruzi	B	0.000431922684334856	0.0323879641779155	0.644030553807572
TMEM232	chr5:110213202:A:G	Tcruzi	CD4T	-0.0295093932695168	0.0455490643921964	0.427658512447295
TMEM232	chr5:110230374:A:C	NI	NK	0.0367617308100123	0.0745090371191728	0.418003825831177
TMEM232	chr5:110230374:A:C	NI	CD8T	0.0282725365744457	0.0750148580376404	0.457894781888809
TMEM232	chr5:110230374:A:C	NI	monocyte	0.0208137845890531	0.0892086969815994	0.48480676899535
TMEM232	chr5:110230374:A:C	NI	B	0.065840400164688	0.0984325025474674	0.346399997691365
TMEM232	chr5:110230374:A:C	NI	CD4T	0.0361794549183624	0.0913421224610675	0.447730670739346
TMEM232	chr5:110230374:A:C	IAV	NK	0.0316044286105819	0.0685430710053874	0.428916524565622
TMEM232	chr5:110230374:A:C	IAV	CD8T	0.017262847211581	0.0592040640092474	0.482156934296797
TMEM232	chr5:110230374:A:C	IAV	monocyte	0.0284472135324225	0.077318478612715	0.461658265492623
TMEM232	chr5:110230374:A:C	IAV	B	0.0631243866766925	0.0933343720170077	0.336574675369508
TMEM232	chr5:110230374:A:C	IAV	CD4T	-0.00360102798541404	0.0834623664364698	0.578410748914035
TMEM232	chr5:110230374:A:C	LPS	NK	0.0222958641304104	0.0682974154669419	0.467759363454553
TMEM232	chr5:110230374:A:C	LPS	CD8T	0.0155950330526295	0.0654543280359562	0.493410324902142
TMEM232	chr5:110230374:A:C	LPS	monocyte	0.0367510923827885	0.0924117454977527	0.443500437143599
TMEM232	chr5:110230374:A:C	LPS	B	0.0755199846686984	0.107813112662919	0.326051823330004
TMEM232	chr5:110230374:A:C	LPS	CD4T	0.00971598056297271	0.0842628429855463	0.532274160984796
TMEM232	chr5:110230374:A:C	Tcruzi	NK	0.0454734042478541	0.0833851954031449	0.395119554766528
TMEM232	chr5:110230374:A:C	Tcruzi	CD8T	0.0270040958543813	0.0722860558563173	0.456757362575094
TMEM232	chr5:110230374:A:C	Tcruzi	monocyte	0.0411604930735574	0.0911169290424272	0.430078594423803
TMEM232	chr5:110230374:A:C	Tcruzi	B	0.0761814509480117	0.107478053942175	0.320583653178929
TMEM232	chr5:110230374:A:C	Tcruzi	CD4T	0.0319211047727679	0.0853378085173469	0.459259363360814
TMEM232	chr5:110238032:A:T	NI	NK	0.0254769492735596	0.0678159284196338	0.467936020586924
TMEM232	chr5:110238032:A:T	NI	CD8T	0.0410445132650773	0.0798174237675566	0.421434229438002
TMEM232	chr5:110238032:A:T	NI	monocyte	0.0382325883229901	0.0939008364393712	0.442643237606047
TMEM232	chr5:110238032:A:T	NI	B	0.0251191761311376	0.074799823818598	0.481780737920183
TMEM232	chr5:110238032:A:T	NI	CD4T	0.0814926433360521	0.120323304416567	0.351485730190688
TMEM232	chr5:110238032:A:T	IAV	NK	0.0241923923672213	0.063253692460422	0.465340742629464
TMEM232	chr5:110238032:A:T	IAV	CD8T	0.0317714109753197	0.0623874461520486	0.421995184881754
TMEM232	chr5:110238032:A:T	IAV	monocyte	0.0310173209177085	0.0778622744843463	0.461813283145955
TMEM232	chr5:110238032:A:T	IAV	B	0.0286732192721501	0.0681324053118198	0.454345766527093
TMEM232	chr5:110238032:A:T	IAV	CD4T	0.0675922605215057	0.101574111456194	0.362251897024672
TMEM232	chr5:110238032:A:T	LPS	NK	0.025869159575029	0.0680387288359211	0.462107899647176
TMEM232	chr5:110238032:A:T	LPS	CD8T	0.0327804233068414	0.0682318896738054	0.428394895465543
TMEM232	chr5:110238032:A:T	LPS	monocyte	0.0690222127524805	0.120113216124165	0.37263130732228
TMEM232	chr5:110238032:A:T	LPS	B	0.0243859554986872	0.0739387814970109	0.479464755121163
TMEM232	chr5:110238032:A:T	LPS	CD4T	0.0769326784837792	0.113377700353773	0.354054817582458
TMEM232	chr5:110238032:A:T	Tcruzi	NK	0.0308494305319497	0.0722375993789709	0.450249355487887
TMEM232	chr5:110238032:A:T	Tcruzi	CD8T	0.0449026994521241	0.0800839738259593	0.404329941221033
TMEM232	chr5:110238032:A:T	Tcruzi	monocyte	0.0387258364443275	0.0917501295351651	0.451284888163347
TMEM232	chr5:110238032:A:T	Tcruzi	B	0.0188626693483442	0.0702238802557636	0.499440885801299
TMEM232	chr5:110238032:A:T	Tcruzi	CD4T	0.0733773191451585	0.110412497482302	0.363602684773654
TMEM232	chr5:110251602:G:A	NI	NK	-0.054477625360431	0.0821412378043517	0.323592448805333
TMEM232	chr5:110251602:G:A	NI	CD8T	-0.052830892287045	0.084154804856196	0.339475138296768
TMEM232	chr5:110251602:G:A	NI	monocyte	-0.0391043261374165	0.0945130915207177	0.401660459668709
TMEM232	chr5:110251602:G:A	NI	B	-0.133824510812467	0.146532531742623	0.213804460285269
TMEM232	chr5:110251602:G:A	NI	CD4T	-0.0483216954911111	0.0963006600160764	0.378439743582363
TMEM232	chr5:110251602:G:A	IAV	NK	-0.0364024824672828	0.0707746968217106	0.373628059621672
TMEM232	chr5:110251602:G:A	IAV	CD8T	-0.0361903384149149	0.0667438380010758	0.364184997372558
TMEM232	chr5:110251602:G:A	IAV	monocyte	-0.00867560422111438	0.0787495266254432	0.508748165169533
TMEM232	chr5:110251602:G:A	IAV	B	-0.0923227431717279	0.107170368768909	0.23882673273763
TMEM232	chr5:110251602:G:A	IAV	CD4T	-0.0067905037716225	0.0852893838340195	0.506872052690828
TMEM232	chr5:110251602:G:A	LPS	NK	-0.0432571951811111	0.0768115074080507	0.355850051513945
TMEM232	chr5:110251602:G:A	LPS	CD8T	-0.0376827642916366	0.0716796050988577	0.368115551899098
TMEM232	chr5:110251602:G:A	LPS	monocyte	-0.0159936165081582	0.0922037654860025	0.48437425449729
TMEM232	chr5:110251602:G:A	LPS	B	-0.0947325946589159	0.109163303842261	0.245113045823292
TMEM232	chr5:110251602:G:A	LPS	CD4T	-0.0280275576290163	0.0882370342731427	0.436863755372231
TMEM232	chr5:110251602:G:A	Tcruzi	NK	-0.0591567914070792	0.0878322302423081	0.317283438596004
TMEM232	chr5:110251602:G:A	Tcruzi	CD8T	-0.0505463376842095	0.081408977342957	0.340147026327165
TMEM232	chr5:110251602:G:A	Tcruzi	monocyte	-0.0529900161153052	0.0974156249889293	0.368212325712221
TMEM232	chr5:110251602:G:A	Tcruzi	B	-0.0953240921445351	0.10871490151708	0.240522725530242
TMEM232	chr5:110251602:G:A	Tcruzi	CD4T	-0.0333180785394848	0.0887038854852411	0.420101917621787
TMEM232	chr5:110415447:C:A	NI	NK	0.201946060492039	0.0506599512909746	6.2325825316422e-06
TMEM232	chr5:110415447:C:A	NI	CD8T	0.215759618864257	0.0477240699371701	3.7134786951396e-06
TMEM232	chr5:110415447:C:A	NI	monocyte	0.144385808391059	0.0557735525492126	0.00548150987171655
TMEM232	chr5:110415447:C:A	NI	B	0.221688992569458	0.0535080291280398	9.19288565353091e-06
TMEM232	chr5:110415447:C:A	NI	CD4T	0.231982849920279	0.0545297751249435	1.16388390186179e-05
TMEM232	chr5:110415447:C:A	IAV	NK	0.120755216074909	0.0486847955753347	0.00800080644488862
TMEM232	chr5:110415447:C:A	IAV	CD8T	0.155199760541715	0.0436290568319939	0.000223974564099656
TMEM232	chr5:110415447:C:A	IAV	monocyte	0.108990799506859	0.0545504856077644	0.0198641062396567
TMEM232	chr5:110415447:C:A	IAV	B	0.204724245945795	0.0513317285208427	1.09531756586223e-05
TMEM232	chr5:110415447:C:A	IAV	CD4T	0.225353899173672	0.0517287767469381	3.34813312369611e-06
TMEM232	chr5:110415447:C:A	LPS	NK	0.147677549517116	0.0471717644217593	0.00160452977622072
TMEM232	chr5:110415447:C:A	LPS	CD8T	0.181682439904337	0.0437447557259684	4.11686552898614e-05
TMEM232	chr5:110415447:C:A	LPS	monocyte	0.0785613589807654	0.06474357179581	0.107990623519091
TMEM232	chr5:110415447:C:A	LPS	B	0.228647411823309	0.0533715295679546	2.58555932522936e-06
TMEM232	chr5:110415447:C:A	LPS	CD4T	0.217966687182727	0.0514735935604357	2.26965574908725e-05
TMEM232	chr5:110415447:C:A	Tcruzi	NK	0.15514513031757	0.0499185920218052	0.00175112936506405
TMEM232	chr5:110415447:C:A	Tcruzi	CD8T	0.193290357733267	0.0456692620153389	4.73659433059755e-05
TMEM232	chr5:110415447:C:A	Tcruzi	monocyte	0.123795701098736	0.0554689443995778	0.0131178732165796
TMEM232	chr5:110415447:C:A	Tcruzi	B	0.202587943845568	0.0502217746724166	3.57886060176419e-05
TMEM232	chr5:110415447:C:A	Tcruzi	CD4T	0.211219966159844	0.051249652350813	5.75740409936457e-05
TMEM232	chr5:110585786:G:C	NI	NK	0.0424270087323214	0.0812208360597029	0.345355145493008
TMEM232	chr5:110585786:G:C	NI	CD8T	0.0681737647027952	0.0930332290639797	0.278139586061951
TMEM232	chr5:110585786:G:C	NI	monocyte	0.120025650094244	0.129046282113009	0.203616945632563
TMEM232	chr5:110585786:G:C	NI	B	0.0734756622754337	0.0983407015300588	0.272085609200002
TMEM232	chr5:110585786:G:C	NI	CD4T	0.142722682816459	0.140911976494874	0.187548946878233
TMEM232	chr5:110585786:G:C	IAV	NK	0.0435146231172235	0.0766495280199443	0.329731748989029
TMEM232	chr5:110585786:G:C	IAV	CD8T	0.0695487878856255	0.0818895411767711	0.235055410186788
TMEM232	chr5:110585786:G:C	IAV	monocyte	0.090324640157121	0.103357167208175	0.230347722990721
TMEM232	chr5:110585786:G:C	IAV	B	0.0777406436298638	0.0938596020123973	0.240280258344924
TMEM232	chr5:110585786:G:C	IAV	CD4T	0.128951298897407	0.126046678473735	0.184466978825387
TMEM232	chr5:110585786:G:C	LPS	NK	0.0580294439561932	0.0845494421769576	0.291387632996065
TMEM232	chr5:110585786:G:C	LPS	CD8T	0.067404717071933	0.0838547143978174	0.254389672893964
TMEM232	chr5:110585786:G:C	LPS	monocyte	0.117916737877006	0.127895750369206	0.209238805677688
TMEM232	chr5:110585786:G:C	LPS	B	0.0799458408651836	0.0998411408429664	0.252670470991294
TMEM232	chr5:110585786:G:C	LPS	CD4T	0.130355320428058	0.128821931245969	0.19138113459611
TMEM232	chr5:110585786:G:C	Tcruzi	NK	0.0288310232837423	0.0843736768327443	0.396527660099872
TMEM232	chr5:110585786:G:C	Tcruzi	CD8T	0.0735313647477371	0.0917300383433349	0.257692567645916
TMEM232	chr5:110585786:G:C	Tcruzi	monocyte	0.12426173967799	0.129850739306031	0.201091285264474
TMEM232	chr5:110585786:G:C	Tcruzi	B	0.0610814033329977	0.090183746244043	0.293153849367153
TMEM232	chr5:110585786:G:C	Tcruzi	CD4T	0.136864979573355	0.134284198004937	0.188738227139912
TMEM232	chr5:110663773:G:A	NI	NK	0.175753637160878	0.0961682383005616	0.0237293187729712
TMEM232	chr5:110663773:G:A	NI	CD8T	0.19702335919942	0.096351117643227	0.018239112201184
TMEM232	chr5:110663773:G:A	NI	monocyte	0.202117724360858	0.116983689373048	0.033391405727133
TMEM232	chr5:110663773:G:A	NI	B	0.209097285388335	0.111255836638321	0.0187858854108247
TMEM232	chr5:110663773:G:A	NI	CD4T	0.245394170290511	0.115676091038032	0.0150680272107092
TMEM232	chr5:110663773:G:A	IAV	NK	0.16275111601009	0.0904206695401806	0.0254094000520372
TMEM232	chr5:110663773:G:A	IAV	CD8T	0.135194853795745	0.082447817358139	0.0406994831828112
TMEM232	chr5:110663773:G:A	IAV	monocyte	0.147617672308062	0.0989851287349303	0.0593471021151956
TMEM232	chr5:110663773:G:A	IAV	B	0.157029007555012	0.0937375957117723	0.0361578492179428
TMEM232	chr5:110663773:G:A	IAV	CD4T	0.251445310813456	0.112187448138717	0.0086609594766768
TMEM232	chr5:110663773:G:A	LPS	NK	0.171784842538699	0.0934730080833366	0.0252992130387402
TMEM232	chr5:110663773:G:A	LPS	CD8T	0.156453474510968	0.0868485718337735	0.0326751628303935
TMEM232	chr5:110663773:G:A	LPS	monocyte	0.158042601496176	0.112165989214852	0.0738865203525249
TMEM232	chr5:110663773:G:A	LPS	B	0.172345452096374	0.100123427918998	0.0364324726527337
TMEM232	chr5:110663773:G:A	LPS	CD4T	0.297969195290429	0.130357577807273	0.00681201683912784
TMEM232	chr5:110663773:G:A	Tcruzi	NK	0.166151191052277	0.0964595071299182	0.0338783206714754
TMEM232	chr5:110663773:G:A	Tcruzi	CD8T	0.150123297619227	0.0927010886463028	0.0530800303599425
TMEM232	chr5:110663773:G:A	Tcruzi	monocyte	0.166713290696237	0.107974825545126	0.0564532334711256
TMEM232	chr5:110663773:G:A	Tcruzi	B	0.177057656856397	0.0996585410356834	0.0290259554172123
TMEM232	chr5:110663773:G:A	Tcruzi	CD4T	0.24355121577079	0.111495555017888	0.0125323922740055
TMEM232	chr5:110725553:C:T	NI	NK	0.0917450540198132	0.0511296016126325	0.029765742205261
TMEM232	chr5:110725553:C:T	NI	CD8T	0.114283515259873	0.0511921634712635	0.0131420027905481
TMEM232	chr5:110725553:C:T	NI	monocyte	0.0428100997492227	0.0611689385370434	0.237339863925647
TMEM232	chr5:110725553:C:T	NI	B	0.161736588170274	0.0642107700766317	0.00192367963820683
TMEM232	chr5:110725553:C:T	NI	CD4T	0.166779407546943	0.061026771353013	0.00300168271661069
TMEM232	chr5:110725553:C:T	IAV	NK	0.0663563749339799	0.0472081980071027	0.0755660276021355
TMEM232	chr5:110725553:C:T	IAV	CD8T	0.0850703258082311	0.0451576737341414	0.0239759593865612
TMEM232	chr5:110725553:C:T	IAV	monocyte	-0.014191277332936	0.0578066106399592	0.421722493512446
TMEM232	chr5:110725553:C:T	IAV	B	0.126265422659427	0.0559161071878655	0.00573427705122982
TMEM232	chr5:110725553:C:T	IAV	CD4T	0.17133337586374	0.0593522221627402	0.000871408735230374
TMEM232	chr5:110725553:C:T	LPS	NK	0.0856350507379017	0.05006031237868	0.0393624196679682
TMEM232	chr5:110725553:C:T	LPS	CD8T	0.0887163623762302	0.0468854443990714	0.0303167304856532
TMEM232	chr5:110725553:C:T	LPS	monocyte	0.0182631464989163	0.0623169143464419	0.376828168486875
TMEM232	chr5:110725553:C:T	LPS	B	0.149092229565921	0.0599030461646103	0.00297902765247929
TMEM232	chr5:110725553:C:T	LPS	CD4T	0.196228532754189	0.0639573127872874	0.000472655547973742
TMEM232	chr5:110725553:C:T	Tcruzi	NK	0.0780818271801797	0.0525450723943471	0.0639789015511974
TMEM232	chr5:110725553:C:T	Tcruzi	CD8T	0.0984285457896742	0.0500810215000451	0.0273260263811091
TMEM232	chr5:110725553:C:T	Tcruzi	monocyte	0.0282578845656346	0.0589116554769081	0.309571112740996
TMEM232	chr5:110725553:C:T	Tcruzi	B	0.107348685074313	0.0539253487790375	0.0219768924608261
TMEM232	chr5:110725553:C:T	Tcruzi	CD4T	0.185671323722038	0.0616498867019149	0.000697455857959875
TMEM232	chr5:110778015:A:C	NI	NK	0.0853503072761885	0.0518715521634027	0.0487118859995372
TMEM232	chr5:110778015:A:C	NI	CD8T	0.0985396795927891	0.054712936410584	0.0392455846385347
TMEM232	chr5:110778015:A:C	NI	monocyte	0.0917616599808112	0.0600069931672138	0.0659281829076341
TMEM232	chr5:110778015:A:C	NI	B	0.0619069983099558	0.0528295548908947	0.123970726119987
TMEM232	chr5:110778015:A:C	NI	CD4T	0.0862627684190602	0.0590698319273626	0.0776453680169916
TMEM232	chr5:110778015:A:C	IAV	NK	0.0617961374793699	0.045689302443859	0.0892198259405391
TMEM232	chr5:110778015:A:C	IAV	CD8T	0.066426205195066	0.0438926766410015	0.0635291170330316
TMEM232	chr5:110778015:A:C	IAV	monocyte	0.10119802965189	0.0604086554821359	0.0415938179019054
TMEM232	chr5:110778015:A:C	IAV	B	0.065876558652558	0.0496056664183426	0.090095855377442
TMEM232	chr5:110778015:A:C	IAV	CD4T	0.0556149666823553	0.0523668685257463	0.148931015679574
TMEM232	chr5:110778015:A:C	LPS	NK	0.0721286224386538	0.0484842322888145	0.070622894306327
TMEM232	chr5:110778015:A:C	LPS	CD8T	0.0854642188700866	0.0491807026724705	0.0419248938219237
TMEM232	chr5:110778015:A:C	LPS	monocyte	0.0871612178994191	0.0605039870592543	0.077393441725624
TMEM232	chr5:110778015:A:C	LPS	B	0.0784449354376118	0.0541822755153478	0.0740289364589113
TMEM232	chr5:110778015:A:C	LPS	CD4T	0.0612635033624513	0.0553063652767301	0.140902699502343
TMEM232	chr5:110778015:A:C	Tcruzi	NK	0.0807319509524987	0.0520814361810405	0.0603723293105165
TMEM232	chr5:110778015:A:C	Tcruzi	CD8T	0.0817547409201815	0.0497233273669263	0.0555647972617169
TMEM232	chr5:110778015:A:C	Tcruzi	monocyte	0.0836475975284839	0.0573379851267035	0.0775231885237747
TMEM232	chr5:110778015:A:C	Tcruzi	B	0.0767467215232656	0.0534001166835168	0.0738625813763316
TMEM232	chr5:110778015:A:C	Tcruzi	CD4T	0.0623581696408471	0.0556000077772618	0.138343188182918
TMEM236	chr10:17720956:T:G	NI	NK	0.0967843284003305	0.0585857048211832	0.0481423049644057
TMEM236	chr10:17720956:T:G	NI	CD8T	0.123625725593259	0.0649902813960305	0.0316304421983371
TMEM236	chr10:17720956:T:G	NI	monocyte	0.0113671983671649	0.0689894280665601	0.429248555330549
TMEM236	chr10:17720956:T:G	NI	B	0.0581549162910684	0.0578845307295525	0.156592206686168
TMEM236	chr10:17720956:T:G	NI	CD4T	0.129156556762698	0.0755261631990577	0.044237028055817
TMEM236	chr10:17720956:T:G	IAV	NK	0.108752697461061	0.061308461628541	0.0322631291289682
TMEM236	chr10:17720956:T:G	IAV	CD8T	0.103305745049804	0.0550437592805765	0.0280505431659609
TMEM236	chr10:17720956:T:G	IAV	monocyte	0.0066416963979739	0.0590758747157345	0.45140064047308
TMEM236	chr10:17720956:T:G	IAV	B	0.0462877043889435	0.0508466168116585	0.179039850718285
TMEM236	chr10:17720956:T:G	IAV	CD4T	0.0933454404867116	0.0630220015689031	0.0717226108306552
TMEM236	chr10:17720956:T:G	LPS	NK	0.128798551689191	0.0684114017924063	0.0250406643259213
TMEM236	chr10:17720956:T:G	LPS	CD8T	0.132717952832457	0.0660155022165994	0.0214988271530203
TMEM236	chr10:17720956:T:G	LPS	monocyte	-0.00155806131259787	0.0710039736171528	0.500070758140864
TMEM236	chr10:17720956:T:G	LPS	B	0.0706560412611186	0.0596795328523295	0.113711145221551
TMEM236	chr10:17720956:T:G	LPS	CD4T	0.120847142683691	0.0708425585107042	0.0442627588662251
TMEM236	chr10:17720956:T:G	Tcruzi	NK	0.119385251726058	0.0675981207802064	0.0333053521856074
TMEM236	chr10:17720956:T:G	Tcruzi	CD8T	0.138381638826769	0.0696212867694055	0.0243303873608459
TMEM236	chr10:17720956:T:G	Tcruzi	monocyte	0.012327782227006	0.0674821634784818	0.425593072788077
TMEM236	chr10:17720956:T:G	Tcruzi	B	0.0356705548371888	0.054841657723574	0.25045179019243
TMEM236	chr10:17720956:T:G	Tcruzi	CD4T	0.106223184684152	0.0686683353653555	0.0643819897861647
TMEM236	chr10:17723179:C:G	NI	NK	-0.0670095676161954	0.0776213037196777	0.253180738559546
TMEM236	chr10:17723179:C:G	NI	CD8T	-0.0573013405198657	0.0755265394012587	0.293237505403111
TMEM236	chr10:17723179:C:G	NI	monocyte	-0.0393965793830006	0.0843963206815848	0.379830015721821
TMEM236	chr10:17723179:C:G	NI	B	-0.0743547054945086	0.0833764540074432	0.24676588560182
TMEM236	chr10:17723179:C:G	NI	CD4T	-0.0692334478999594	0.0917117864126723	0.291794417051457
TMEM236	chr10:17723179:C:G	IAV	NK	-0.0573460589982658	0.0695302289238256	0.266386982822346
TMEM236	chr10:17723179:C:G	IAV	CD8T	-0.0501318430882	0.0618428779202234	0.272400554601866
TMEM236	chr10:17723179:C:G	IAV	monocyte	-0.0375874343123137	0.0723163366108199	0.375402966916006
TMEM236	chr10:17723179:C:G	IAV	B	-0.0754126477679144	0.0807963380019579	0.226378154818072
TMEM236	chr10:17723179:C:G	IAV	CD4T	-0.0836676751807734	0.0911712416867248	0.240323678606603
TMEM236	chr10:17723179:C:G	LPS	NK	-0.0751561668389733	0.0824863499479075	0.231779962948248
TMEM236	chr10:17723179:C:G	LPS	CD8T	-0.0648834448922028	0.0728154045621141	0.24557178940148
TMEM236	chr10:17723179:C:G	LPS	monocyte	-0.0410797823751361	0.0849825308258706	0.379256110876917
TMEM236	chr10:17723179:C:G	LPS	B	-0.0817261662237537	0.0878901580078962	0.228435750444316
TMEM236	chr10:17723179:C:G	LPS	CD4T	-0.0819831989996605	0.0935140242778771	0.252926919621894
TMEM236	chr10:17723179:C:G	Tcruzi	NK	-0.0538180953844929	0.0722109479492666	0.293476609444657
TMEM236	chr10:17723179:C:G	Tcruzi	CD8T	-0.0591394789780828	0.0742676425696938	0.28080548885434
TMEM236	chr10:17723179:C:G	Tcruzi	monocyte	-0.0436177327453149	0.0828706910937987	0.371060153332515
TMEM236	chr10:17723179:C:G	Tcruzi	B	-0.0638014311866014	0.075113413956509	0.261187671121888
TMEM236	chr10:17723179:C:G	Tcruzi	CD4T	-0.0707959637385664	0.0884059058390966	0.281212513625257
TMEM236	chr10:17723572:T:C	NI	NK	-0.111526217114707	0.0390662688484061	0.00259180495275568
TMEM236	chr10:17723572:T:C	NI	CD8T	-0.14877632521683	0.0411990292561756	0.000331470761400055
TMEM236	chr10:17723572:T:C	NI	monocyte	-0.030599283422173	0.0471630851499891	0.254784555246487
TMEM236	chr10:17723572:T:C	NI	B	-0.0930895548546406	0.0401372068581326	0.0113834294894288
TMEM236	chr10:17723572:T:C	NI	CD4T	-0.223850147493022	0.0490601037477586	1.24971939863272e-06
TMEM236	chr10:17723572:T:C	IAV	NK	-0.128379251893404	0.0400124962135947	0.000363053491886145
TMEM236	chr10:17723572:T:C	IAV	CD8T	-0.096815573742059	0.0339196565271441	0.00312238642883977
TMEM236	chr10:17723572:T:C	IAV	monocyte	-0.0115506626894643	0.042658643021447	0.384498517276555
TMEM236	chr10:17723572:T:C	IAV	B	-0.091498888669678	0.0366555052055941	0.00609075204520149
TMEM236	chr10:17723572:T:C	IAV	CD4T	-0.194450055112651	0.0446709677310501	4.65864445142739e-06
TMEM236	chr10:17723572:T:C	LPS	NK	-0.154504721693338	0.0427024554932786	3.48784382877554e-05
TMEM236	chr10:17723572:T:C	LPS	CD8T	-0.146735838747563	0.0379478771610302	4.02494267333076e-05
TMEM236	chr10:17723572:T:C	LPS	monocyte	-0.0445959077422908	0.0492818100999103	0.180286564407678
TMEM236	chr10:17723572:T:C	LPS	B	-0.128290321550049	0.0422628404690793	0.000745648033540047
TMEM236	chr10:17723572:T:C	LPS	CD4T	-0.230936083093404	0.0487527916299434	1.30332301728764e-07
TMEM236	chr10:17723572:T:C	Tcruzi	NK	-0.125056348350275	0.0437869021604878	0.00212240991587564
TMEM236	chr10:17723572:T:C	Tcruzi	CD8T	-0.118435086207069	0.0420929805117027	0.00567071074604875
TMEM236	chr10:17723572:T:C	Tcruzi	monocyte	-0.0167957212486944	0.0475826976438118	0.354952662612317
TMEM236	chr10:17723572:T:C	Tcruzi	B	-0.0956789195201397	0.0386194683660661	0.00699263933824679
TMEM236	chr10:17723572:T:C	Tcruzi	CD4T	-0.209646784884479	0.0465269436696049	2.80758788984148e-06
TMEM236	chr10:17727339:A:G	NI	NK	-0.0295745857977097	0.0369644107348991	0.219130886898993
TMEM236	chr10:17727339:A:G	NI	CD8T	-0.0898830264635203	0.050430071382918	0.0514428866623488
TMEM236	chr10:17727339:A:G	NI	monocyte	0.0102918452368485	0.0472541222555724	0.44602306207298
TMEM236	chr10:17727339:A:G	NI	B	-0.0311268333871342	0.0388391473846241	0.224233468870152
TMEM236	chr10:17727339:A:G	NI	CD4T	-0.0987825426873287	0.0558424870455524	0.0552573371263158
TMEM236	chr10:17727339:A:G	IAV	NK	-0.0361782991179128	0.0355770116019645	0.16421571479046
TMEM236	chr10:17727339:A:G	IAV	CD8T	-0.0441812061759796	0.0333098421695919	0.102921882636539
TMEM236	chr10:17727339:A:G	IAV	monocyte	0.013553711146817	0.0410706711893947	0.406997210538707
TMEM236	chr10:17727339:A:G	IAV	B	-0.020355494925935	0.034200069983777	0.283995686958757
TMEM236	chr10:17727339:A:G	IAV	CD4T	-0.090996133826703	0.0513691488639895	0.0532230916020973
TMEM236	chr10:17727339:A:G	LPS	NK	-0.0510909555436204	0.0395801802376253	0.10455292348588
TMEM236	chr10:17727339:A:G	LPS	CD8T	-0.0623354086307399	0.039007165191667	0.0656025285157327
TMEM236	chr10:17727339:A:G	LPS	monocyte	0.00292380527887373	0.0472803964250833	0.502348152176043
TMEM236	chr10:17727339:A:G	LPS	B	-0.0467352322644243	0.041489980756809	0.137421067325813
TMEM236	chr10:17727339:A:G	LPS	CD4T	-0.105281848314139	0.0569789403166879	0.0469851172449629
TMEM236	chr10:17727339:A:G	Tcruzi	NK	-0.0467972345811695	0.0409661663316289	0.134625836145174
TMEM236	chr10:17727339:A:G	Tcruzi	CD8T	-0.0729699992556956	0.0440143260073179	0.0627571239548397
TMEM236	chr10:17727339:A:G	Tcruzi	monocyte	0.01172320289402	0.0464577842980833	0.434830557021466
TMEM236	chr10:17727339:A:G	Tcruzi	B	-0.0297895290003732	0.0370426537869105	0.222979114858711
TMEM236	chr10:17727339:A:G	Tcruzi	CD4T	-0.102180394378995	0.0558029428623719	0.0510476600255125
TMEM236	chr10:17775839:G:A	NI	NK	-0.0351934297720736	0.0473925171383391	0.257207133672927
TMEM236	chr10:17775839:G:A	NI	CD8T	-0.0821709993295078	0.0616972684868054	0.119373438917535
TMEM236	chr10:17775839:G:A	NI	monocyte	0.000962750049927122	0.0584995745916307	0.528696717522996
TMEM236	chr10:17775839:G:A	NI	B	-0.0570910490205866	0.0541888254398194	0.17621857036634
TMEM236	chr10:17775839:G:A	NI	CD4T	-0.100173262573854	0.0741266641265148	0.116079167202175
TMEM236	chr10:17775839:G:A	IAV	NK	-0.0375274475693817	0.0453828064377959	0.233173070305585
TMEM236	chr10:17775839:G:A	IAV	CD8T	-0.0566881014987912	0.0475434665555044	0.139078293400163
TMEM236	chr10:17775839:G:A	IAV	monocyte	0.00781455299621719	0.05015007443403	0.489600048290738
TMEM236	chr10:17775839:G:A	IAV	B	-0.039912985672357	0.0454828445181151	0.220868772220556
TMEM236	chr10:17775839:G:A	IAV	CD4T	-0.089404934018958	0.0665086991000877	0.11602852642411
TMEM236	chr10:17775839:G:A	LPS	NK	-0.0562130932397901	0.0523951492394911	0.166665911899796
TMEM236	chr10:17775839:G:A	LPS	CD8T	-0.0646972132233431	0.0517012414992953	0.131774864046138
TMEM236	chr10:17775839:G:A	LPS	monocyte	0.0376821811312363	0.0679589760939441	0.340873499638383
TMEM236	chr10:17775839:G:A	LPS	B	-0.0598113940285842	0.0552131733815523	0.166814854647407
TMEM236	chr10:17775839:G:A	LPS	CD4T	-0.0829425514114341	0.0657153341066366	0.134218444237298
TMEM236	chr10:17775839:G:A	Tcruzi	NK	-0.0418741020049532	0.0508959943000414	0.23295128168665
TMEM236	chr10:17775839:G:A	Tcruzi	CD8T	-0.0744248684406677	0.057710475594366	0.126703075233298
TMEM236	chr10:17775839:G:A	Tcruzi	monocyte	0.0189648351571816	0.0595606438873646	0.431945386451802
TMEM236	chr10:17775839:G:A	Tcruzi	B	-0.0715649293424855	0.0588983365959866	0.13312484370328
TMEM236	chr10:17775839:G:A	Tcruzi	CD4T	-0.0917139765523992	0.068797135621744	0.121636887348745
TMEM236	chr10:17777712:A:G	NI	NK	-0.029647434859971	0.0338313723538916	0.24459379106826
TMEM236	chr10:17777712:A:G	NI	CD8T	-0.0257013535712413	0.0351072629763229	0.282677500198277
TMEM236	chr10:17777712:A:G	NI	monocyte	-0.0275033016168974	0.041858279359913	0.301142643993766
TMEM236	chr10:17777712:A:G	NI	B	-0.0380862317487735	0.0367253093684062	0.205266738454415
TMEM236	chr10:17777712:A:G	NI	CD4T	-0.0575795163804913	0.0474378127750101	0.165535717636924
TMEM236	chr10:17777712:A:G	IAV	NK	-0.0292387234264305	0.0327233562113373	0.237575379473988
TMEM236	chr10:17777712:A:G	IAV	CD8T	-0.0268126994356731	0.0289117057438392	0.22993645352639
TMEM236	chr10:17777712:A:G	IAV	monocyte	0.00260930161282675	0.0349288511748594	0.55620511341535
TMEM236	chr10:17777712:A:G	IAV	B	-0.0378526088371586	0.0345217805463729	0.187331882197757
TMEM236	chr10:17777712:A:G	IAV	CD4T	-0.0687652620877074	0.0522293013179069	0.140887836332832
TMEM236	chr10:17777712:A:G	LPS	NK	-0.0293122199923117	0.0335826558551771	0.243937281311862
TMEM236	chr10:17777712:A:G	LPS	CD8T	-0.0348525916983961	0.0330781081142148	0.198048716275003
TMEM236	chr10:17777712:A:G	LPS	monocyte	-0.00581914821560856	0.0397721208860315	0.486497414746538
TMEM236	chr10:17777712:A:G	LPS	B	-0.0411478073908989	0.0378636900764777	0.190628630156799
TMEM236	chr10:17777712:A:G	LPS	CD4T	-0.0529277487257478	0.0441921011796522	0.171043874912181
TMEM236	chr10:17777712:A:G	Tcruzi	NK	-0.0117026421418035	0.0347351067205731	0.397218352315182
TMEM236	chr10:17777712:A:G	Tcruzi	CD8T	-0.0286426707171444	0.0342512211018411	0.255122225479933
TMEM236	chr10:17777712:A:G	Tcruzi	monocyte	-0.00166009186115585	0.0388073470632806	0.520048769104721
TMEM236	chr10:17777712:A:G	Tcruzi	B	-0.0481041969498675	0.0401023261724221	0.163459846333382
TMEM236	chr10:17777712:A:G	Tcruzi	CD4T	-0.0501939772647924	0.0433565167998479	0.180933377792325
TMEM236	chr10:17795712:C:T	NI	NK	-0.0186954807633156	0.041818717481315	0.461762116923942
TMEM236	chr10:17795712:C:T	NI	CD8T	-0.0148410200005773	0.0437336196762891	0.488981156426747
TMEM236	chr10:17795712:C:T	NI	monocyte	0.0238710613716746	0.0556286775567478	0.452543428591263
TMEM236	chr10:17795712:C:T	NI	B	-0.00838068868844578	0.0417801354909794	0.541714238594861
TMEM236	chr10:17795712:C:T	NI	CD4T	-0.0540650574424948	0.0691606441119127	0.333810859505686
TMEM236	chr10:17795712:C:T	IAV	NK	-0.00987554398767124	0.0371199076821182	0.519140601749845
TMEM236	chr10:17795712:C:T	IAV	CD8T	-0.0087499773339755	0.0334040726651743	0.516139871464951
TMEM236	chr10:17795712:C:T	IAV	monocyte	0.0425095971927563	0.062162915933734	0.36867340224722
TMEM236	chr10:17795712:C:T	IAV	B	-0.00622972325990405	0.036576753340195	0.552402042733965
TMEM236	chr10:17795712:C:T	IAV	CD4T	-0.0346410864574403	0.0527182367420272	0.388327269903263
TMEM236	chr10:17795712:C:T	LPS	NK	-0.0163735893992725	0.0410016905787886	0.472073288364889
TMEM236	chr10:17795712:C:T	LPS	CD8T	-0.0185126276097602	0.0393097836898654	0.445712668265371
TMEM236	chr10:17795712:C:T	LPS	monocyte	0.026762184869341	0.0567115879166614	0.447008300468643
TMEM236	chr10:17795712:C:T	LPS	B	-0.0136372610635685	0.0428386421945281	0.501029901670324
TMEM236	chr10:17795712:C:T	LPS	CD4T	-0.0438337647601071	0.0607266051368219	0.360847211935217
TMEM236	chr10:17795712:C:T	Tcruzi	NK	-0.00442327326504656	0.0415673214381861	0.563319987986615
TMEM236	chr10:17795712:C:T	Tcruzi	CD8T	-0.0181713976393484	0.0429871199208068	0.463242918068227
TMEM236	chr10:17795712:C:T	Tcruzi	monocyte	0.0363084447633717	0.0601338827228281	0.405924575546583
TMEM236	chr10:17795712:C:T	Tcruzi	B	-0.0131544345162646	0.0408333067310366	0.504096099630301
TMEM236	chr10:17795712:C:T	Tcruzi	CD4T	-0.0441946627285079	0.0610083518463601	0.364466787746948
TMEM236	chr10:17830251:C:T	NI	NK	0.0217459316640692	0.0680572793271589	0.509880969932508
TMEM236	chr10:17830251:C:T	NI	CD8T	0.0274127228643778	0.0789271110292628	0.501591811397488
TMEM236	chr10:17830251:C:T	NI	monocyte	-0.0470351719694002	0.102946904483508	0.438731185521042
TMEM236	chr10:17830251:C:T	NI	B	0.0214887933613001	0.0734248358527937	0.520941609428212
TMEM236	chr10:17830251:C:T	NI	CD4T	0.0202588741674217	0.0915588508307444	0.534738914914874
TMEM236	chr10:17830251:C:T	IAV	NK	0.0239934243045005	0.066433498067434	0.495723055853777
TMEM236	chr10:17830251:C:T	IAV	CD8T	0.020183654623442	0.0595727260304686	0.503226655187012
TMEM236	chr10:17830251:C:T	IAV	monocyte	-0.0301944212248174	0.0785397266134163	0.487308004973426
TMEM236	chr10:17830251:C:T	IAV	B	0.0192098444581	0.0639841016398461	0.518461628265871
TMEM236	chr10:17830251:C:T	IAV	CD4T	0.0179477311359596	0.0780327217153922	0.538708704969169
TMEM236	chr10:17830251:C:T	LPS	NK	0.0260089339190146	0.071527343307846	0.491643656381446
TMEM236	chr10:17830251:C:T	LPS	CD8T	0.0206817345250463	0.0664367253287412	0.509294293480263
TMEM236	chr10:17830251:C:T	LPS	monocyte	-0.0590242092402697	0.116010140451747	0.419525128912187
TMEM236	chr10:17830251:C:T	LPS	B	0.0156433091326356	0.0707550342942405	0.539461565090807
TMEM236	chr10:17830251:C:T	LPS	CD4T	0.0265140525562106	0.0891960167947119	0.515255481425492
TMEM236	chr10:17830251:C:T	Tcruzi	NK	0.0240880955218373	0.072012593636191	0.503684682983481
TMEM236	chr10:17830251:C:T	Tcruzi	CD8T	0.0220706804284587	0.073583448681629	0.515259851410034
TMEM236	chr10:17830251:C:T	Tcruzi	monocyte	-0.0417120500791052	0.096486212843994	0.466359747662945
TMEM236	chr10:17830251:C:T	Tcruzi	B	0.0156148631944573	0.0674643701555896	0.538886839431365
TMEM236	chr10:17830251:C:T	Tcruzi	CD4T	0.0165041150089279	0.0857339817709395	0.548221937000839
TMEM236	chr10:17844601:A:G	NI	NK	-0.00558639240323725	0.0494342383350369	0.59748637893654
TMEM236	chr10:17844601:A:G	NI	CD8T	0.0156444907844415	0.0569145201812651	0.540121874478233
TMEM236	chr10:17844601:A:G	NI	monocyte	-0.0278464307494249	0.0712858686217255	0.474312069537643
TMEM236	chr10:17844601:A:G	NI	B	0.0309165682228301	0.0653439700410173	0.468451249776967
TMEM236	chr10:17844601:A:G	NI	CD4T	0.00960641832271513	0.06712258757982	0.571640963316842
TMEM236	chr10:17844601:A:G	IAV	NK	-0.00915216217131676	0.0476894700143793	0.572798115313791
TMEM236	chr10:17844601:A:G	IAV	CD8T	0.00929760975120385	0.04249927770069	0.558046080718725
TMEM236	chr10:17844601:A:G	IAV	monocyte	-0.0384431667831114	0.0714940479776757	0.437847768815296
TMEM236	chr10:17844601:A:G	IAV	B	0.00874755590527115	0.0463303498433811	0.563628939007639
TMEM236	chr10:17844601:A:G	IAV	CD4T	-0.00257784631314453	0.0575163806742508	0.619161983550787
TMEM236	chr10:17844601:A:G	LPS	NK	-0.0089693842885174	0.0508611496945464	0.57390352218864
TMEM236	chr10:17844601:A:G	LPS	CD8T	0.0175303257384743	0.0520610620555917	0.516456601497661
TMEM236	chr10:17844601:A:G	LPS	monocyte	-0.0392238941173172	0.0788029467749487	0.444030023516298
TMEM236	chr10:17844601:A:G	LPS	B	0.0175197672356982	0.0558370927146902	0.521421042512241
TMEM236	chr10:17844601:A:G	LPS	CD4T	0.00179903337191185	0.0622977791233182	0.60839491769845
TMEM236	chr10:17844601:A:G	Tcruzi	NK	-0.00116472356257618	0.0509042756925064	0.621304574229053
TMEM236	chr10:17844601:A:G	Tcruzi	CD8T	0.0215404391083955	0.059274563700839	0.509724965615891
TMEM236	chr10:17844601:A:G	Tcruzi	monocyte	-0.0267315515923933	0.0685509495639111	0.491627856705101
TMEM236	chr10:17844601:A:G	Tcruzi	B	0.012292947886449	0.0511801246140402	0.545565127727101
TMEM236	chr10:17844601:A:G	Tcruzi	CD4T	0.00606922267089284	0.0628540983398966	0.5907529424335
TMEM236	chr10:17852405:T:G	NI	NK	0.0164026823295908	0.0457704942743797	0.54045140650647
TMEM236	chr10:17852405:T:G	NI	CD8T	0.000211446228578315	0.0462036049099834	0.646059121963322
TMEM236	chr10:17852405:T:G	NI	monocyte	0.0330937434216261	0.0655066531398828	0.448260052134932
TMEM236	chr10:17852405:T:G	NI	B	0.0170755156977669	0.0488675687109766	0.543188228125168
TMEM236	chr10:17852405:T:G	NI	CD4T	-0.0191591874974735	0.0648457181258066	0.557913749848106
TMEM236	chr10:17852405:T:G	IAV	NK	0.0174713311872074	0.0443624681298251	0.527419823580843
TMEM236	chr10:17852405:T:G	IAV	CD8T	0.00749553178262092	0.0360380521048607	0.588322171666783
TMEM236	chr10:17852405:T:G	IAV	monocyte	0.0104131055699203	0.0464291273383364	0.573780128557731
TMEM236	chr10:17852405:T:G	IAV	B	0.0132621533838262	0.0413955646424005	0.551816882307586
TMEM236	chr10:17852405:T:G	IAV	CD4T	-0.00350589726884193	0.0489151784558317	0.640240048308161
TMEM236	chr10:17852405:T:G	LPS	NK	0.0115658266495342	0.0430416766936378	0.562945852352399
TMEM236	chr10:17852405:T:G	LPS	CD8T	0.00632689393078938	0.0403083923428175	0.598596644906304
TMEM236	chr10:17852405:T:G	LPS	monocyte	0.0228228850623775	0.0598917038505096	0.514612653740147
TMEM236	chr10:17852405:T:G	LPS	B	0.00823128550524679	0.0450048886410239	0.586660078784204
TMEM236	chr10:17852405:T:G	LPS	CD4T	-0.00051584403025525	0.0530337313706977	0.648459117212737
TMEM236	chr10:17852405:T:G	Tcruzi	NK	0.0135329007650343	0.0457894502138915	0.558477319413417
TMEM236	chr10:17852405:T:G	Tcruzi	CD8T	0.00188616705624697	0.0444663262625184	0.634173418727424
TMEM236	chr10:17852405:T:G	Tcruzi	monocyte	0.0203340235891738	0.0565111181334975	0.530450103312439
TMEM236	chr10:17852405:T:G	Tcruzi	B	0.0105525587016341	0.0434786734443034	0.573617756951124
TMEM236	chr10:17852405:T:G	Tcruzi	CD4T	-0.00830976755745934	0.0553066117261538	0.615232953252033
TMEM236	chr10:17858596:T:A	NI	NK	-0.0525249974948573	0.0542884293726251	0.219488090823513
TMEM236	chr10:17858596:T:A	NI	CD8T	-0.0338676450616592	0.0497599174259499	0.309331340052017
TMEM236	chr10:17858596:T:A	NI	monocyte	-0.0525056649856002	0.0621427629677639	0.250899473086677
TMEM236	chr10:17858596:T:A	NI	B	-0.0610786192610434	0.0577381166147404	0.200886322154192
TMEM236	chr10:17858596:T:A	NI	CD4T	-0.0388743103434431	0.0600803124953989	0.317785034451088
TMEM236	chr10:17858596:T:A	IAV	NK	-0.0452796701596715	0.0490676966939007	0.232819327816133
TMEM236	chr10:17858596:T:A	IAV	CD8T	-0.0337024142724049	0.040919680271286	0.265621926662911
TMEM236	chr10:17858596:T:A	IAV	monocyte	-0.026779574751256	0.049423002523037	0.351805096118031
TMEM236	chr10:17858596:T:A	IAV	B	-0.0535252978023923	0.0512128481048939	0.201625791590945
TMEM236	chr10:17858596:T:A	IAV	CD4T	-0.0457404273784372	0.0545384251125922	0.264321601818367
TMEM236	chr10:17858596:T:A	LPS	NK	-0.0359196842550935	0.0468162687368023	0.278590406098694
TMEM236	chr10:17858596:T:A	LPS	CD8T	-0.0368804757161756	0.0448741019808619	0.264413969188948
TMEM236	chr10:17858596:T:A	LPS	monocyte	-0.0620723123235586	0.067600838861543	0.226863548013473
TMEM236	chr10:17858596:T:A	LPS	B	-0.077151167564216	0.0675766725911414	0.169472571123324
TMEM236	chr10:17858596:T:A	LPS	CD4T	-0.0507830045362598	0.0592635507195258	0.256464005822124
TMEM236	chr10:17858596:T:A	Tcruzi	NK	-0.0385685086716381	0.0499259789761043	0.279163189016121
TMEM236	chr10:17858596:T:A	Tcruzi	CD8T	-0.0356814229285795	0.0487310985094362	0.293518193006164
TMEM236	chr10:17858596:T:A	Tcruzi	monocyte	-0.0487540966800073	0.0601938733888519	0.270505106762377
TMEM236	chr10:17858596:T:A	Tcruzi	B	-0.0536070436505669	0.0528612472747657	0.212294532071559
TMEM236	chr10:17858596:T:A	Tcruzi	CD4T	-0.0444361022925386	0.0580191898746951	0.286423418980385
TMEM238	chr19:55280012:C:T	NI	NK	0.00156297083028744	0.0511995132721362	0.622135892168735
TMEM238	chr19:55280012:C:T	NI	CD8T	0.014184073640879	0.0575054172644398	0.560247996885834
TMEM238	chr19:55280012:C:T	NI	monocyte	0.0118413043867312	0.0702261384164443	0.560909408287621
TMEM238	chr19:55280012:C:T	NI	B	-0.00627373998906595	0.059502985106606	0.621699208125584
TMEM238	chr19:55280012:C:T	NI	CD4T	0.021650870652865	0.0712724127865916	0.534591531955979
TMEM238	chr19:55280012:C:T	IAV	NK	0.00213806592472756	0.047567947956906	0.618050105976397
TMEM238	chr19:55280012:C:T	IAV	CD8T	0.0106188147036908	0.0449522089715497	0.563558428932121
TMEM238	chr19:55280012:C:T	IAV	monocyte	0.0116741763875878	0.0582228081241112	0.575576804761398
TMEM238	chr19:55280012:C:T	IAV	B	0.00732517126868701	0.049523073384327	0.592338229163176
TMEM238	chr19:55280012:C:T	IAV	CD4T	0.0170090822325712	0.0602498547844887	0.549041782668618
TMEM238	chr19:55280012:C:T	LPS	NK	0.00588440990063245	0.0514018177831839	0.592163455860039
TMEM238	chr19:55280012:C:T	LPS	CD8T	0.0176200634876781	0.0534275509298468	0.527891404174723
TMEM238	chr19:55280012:C:T	LPS	monocyte	0.0190944970083242	0.0729254051513188	0.54058271664319
TMEM238	chr19:55280012:C:T	LPS	B	0.00722180162636113	0.0566056956931509	0.590735079788392
TMEM238	chr19:55280012:C:T	LPS	CD4T	0.0263861342905894	0.0702144254288649	0.512996431874613
TMEM238	chr19:55280012:C:T	Tcruzi	NK	0.00558247135676851	0.0527903703313336	0.599899657336542
TMEM238	chr19:55280012:C:T	Tcruzi	CD8T	0.0172096298095447	0.0572726833526551	0.542407923932322
TMEM238	chr19:55280012:C:T	Tcruzi	monocyte	0.0149030204090207	0.0683276464853963	0.564988249875698
TMEM238	chr19:55280012:C:T	Tcruzi	B	0.00062906381721578	0.0541450804448492	0.627187942513854
TMEM238	chr19:55280012:C:T	Tcruzi	CD4T	0.0251679956607062	0.0699688027653977	0.523549889474056
TMEM238	chr19:55288325:A:C	NI	NK	-0.00735010738121924	0.0312347455449612	0.616630114371309
TMEM238	chr19:55288325:A:C	NI	CD8T	-0.000451406627267609	0.0317509804820344	0.674087001273974
TMEM238	chr19:55288325:A:C	NI	monocyte	0.000144561268016299	0.0418722993806869	0.655628232147328
TMEM238	chr19:55288325:A:C	NI	B	-0.0149902309355124	0.0377815683522725	0.564054815322514
TMEM238	chr19:55288325:A:C	NI	CD4T	-0.00725648503283145	0.0375604972357134	0.617370491517307
TMEM238	chr19:55288325:A:C	IAV	NK	-0.00720112141210274	0.029548038566426	0.613797930312181
TMEM238	chr19:55288325:A:C	IAV	CD8T	-0.0120418303967241	0.0311794054655842	0.567799921568816
TMEM238	chr19:55288325:A:C	IAV	monocyte	-0.00278881814350401	0.0339811730863509	0.665725350277119
TMEM238	chr19:55288325:A:C	IAV	B	-0.0146488365502608	0.0347669110382552	0.554567048405063
TMEM238	chr19:55288325:A:C	IAV	CD4T	-0.00439254965972865	0.0321841356766615	0.642246783304653
TMEM238	chr19:55288325:A:C	LPS	NK	-0.0066131450639429	0.0310588672417096	0.615590457866549
TMEM238	chr19:55288325:A:C	LPS	CD8T	-0.00443349460235504	0.0282414579629762	0.630473605940644
TMEM238	chr19:55288325:A:C	LPS	monocyte	-0.000202812956331682	0.0403805376549496	0.669357777876571
TMEM238	chr19:55288325:A:C	LPS	B	-0.0207271501820212	0.0428641160276853	0.52514347941866
TMEM238	chr19:55288325:A:C	LPS	CD4T	-0.00665944572641992	0.0346209601303001	0.621820724901712
TMEM238	chr19:55288325:A:C	Tcruzi	NK	-0.00675176544269431	0.0320261453611828	0.621244545131058
TMEM238	chr19:55288325:A:C	Tcruzi	CD8T	-0.00515034667675549	0.0303086136568069	0.632097108021922
TMEM238	chr19:55288325:A:C	Tcruzi	monocyte	0.00938817172107871	0.0419405151905797	0.621222001586399
TMEM238	chr19:55288325:A:C	Tcruzi	B	-0.0154523424575407	0.0370226855177449	0.554738945881282
TMEM238	chr19:55288325:A:C	Tcruzi	CD4T	-0.0100883354018017	0.0358986426980722	0.602090362749387
TMEM238	chr19:55288579:G:T	NI	NK	0.180413603824093	0.139422818433741	0.0796992028902902
TMEM238	chr19:55288579:G:T	NI	CD8T	0.256385373103361	0.140284182938077	0.0297962433911504
TMEM238	chr19:55288579:G:T	NI	monocyte	0.0116047733301223	0.155294180863913	0.459205509855247
TMEM238	chr19:55288579:G:T	NI	B	0.0870821390357377	0.13282829760265	0.242119138750546
TMEM238	chr19:55288579:G:T	NI	CD4T	0.370544917319478	0.17706620059437	0.0184793840571525
TMEM238	chr19:55288579:G:T	IAV	NK	0.151368192200526	0.127109476108034	0.099649844136663
TMEM238	chr19:55288579:G:T	IAV	CD8T	0.177743117273895	0.118852960434118	0.0508746855869502
TMEM238	chr19:55288579:G:T	IAV	monocyte	-0.0146683069916697	0.134783002207859	0.48200252130408
TMEM238	chr19:55288579:G:T	IAV	B	0.0972886520610431	0.118916417873613	0.195044683677036
TMEM238	chr19:55288579:G:T	IAV	CD4T	0.329201332857096	0.164312510578101	0.0191689609401395
TMEM238	chr19:55288579:G:T	LPS	NK	0.176903227432343	0.139040215664924	0.0840405689870943
TMEM238	chr19:55288579:G:T	LPS	CD8T	0.235350983292775	0.13408503334268	0.0292330121379755
TMEM238	chr19:55288579:G:T	LPS	monocyte	-0.00341020978907175	0.157320915978213	0.497688890520397
TMEM238	chr19:55288579:G:T	LPS	B	0.0991571407582079	0.132862479952922	0.215730502690833
TMEM238	chr19:55288579:G:T	LPS	CD4T	0.334246888782703	0.164578286629438	0.0202794055356325
TMEM238	chr19:55288579:G:T	Tcruzi	NK	0.188167086006818	0.144467385287556	0.0777506341849091
TMEM238	chr19:55288579:G:T	Tcruzi	CD8T	0.277634962079848	0.146298359934779	0.0232146470097182
TMEM238	chr19:55288579:G:T	Tcruzi	monocyte	-0.0672250812020893	0.164477673015878	0.370301906214022
TMEM238	chr19:55288579:G:T	Tcruzi	B	0.0774431090809462	0.126559466901492	0.254679019393826
TMEM238	chr19:55288579:G:T	Tcruzi	CD4T	0.384250386392756	0.180997461356384	0.0171975056514947
TMEM238	chr19:55296575:G:A	NI	NK	-0.000385670911114786	0.0469150998513806	0.627117812996877
TMEM238	chr19:55296575:G:A	NI	CD8T	-0.012893763880994	0.0506547390407912	0.554151516904043
TMEM238	chr19:55296575:G:A	NI	monocyte	-0.00307321269592039	0.0640829873336724	0.593467120272819
TMEM238	chr19:55296575:G:A	NI	B	-0.00981255924641573	0.0521585019020227	0.575258560650427
TMEM238	chr19:55296575:G:A	NI	CD4T	-0.0235348376730822	0.0635629090897636	0.509734060024314
TMEM238	chr19:55296575:G:A	IAV	NK	-0.00432606979770412	0.0435035911104935	0.601367288919788
TMEM238	chr19:55296575:G:A	IAV	CD8T	-0.00770703028399004	0.0397727406229015	0.5722699398008
TMEM238	chr19:55296575:G:A	IAV	monocyte	-0.010176965834638	0.0529121278751236	0.576306334692101
TMEM238	chr19:55296575:G:A	IAV	B	-0.00899736398386358	0.0457120374956472	0.572232614920819
TMEM238	chr19:55296575:G:A	IAV	CD4T	-0.0291418958436061	0.0598143608415771	0.479157218322423
TMEM238	chr19:55296575:G:A	LPS	NK	-0.00393480342651671	0.0468792838103624	0.596669566628278
TMEM238	chr19:55296575:G:A	LPS	CD8T	-0.0112758041367546	0.044744909636058	0.546388652295043
TMEM238	chr19:55296575:G:A	LPS	monocyte	-0.0229944733242026	0.0686223649354861	0.513483572212373
TMEM238	chr19:55296575:G:A	LPS	B	-0.0163796289981082	0.053983875711746	0.53276276861298
TMEM238	chr19:55296575:G:A	LPS	CD4T	-0.041920433512072	0.0733957383810554	0.438020015526756
TMEM238	chr19:55296575:G:A	Tcruzi	NK	0.00500682490549091	0.0507183002925394	0.627905398535507
TMEM238	chr19:55296575:G:A	Tcruzi	CD8T	-0.0120295377344293	0.0487612415288987	0.554859707416935
TMEM238	chr19:55296575:G:A	Tcruzi	monocyte	-0.0120827797005533	0.0610529556240553	0.569996402936498
TMEM238	chr19:55296575:G:A	Tcruzi	B	-0.00880256167913242	0.0495994620012367	0.5763638295065
TMEM238	chr19:55296575:G:A	Tcruzi	CD4T	-0.0262670801559737	0.0613327263591325	0.498821637383471
TMEM238	chr19:55323080:C:G	NI	NK	-0.000526335965717284	0.014529561149888	0.787752703822475
TMEM238	chr19:55323080:C:G	NI	CD8T	-0.00294984438933724	0.0156987833351006	0.75178972063643
TMEM238	chr19:55323080:C:G	NI	monocyte	0.0057644990928554	0.0258776407972684	0.689533903093595
TMEM238	chr19:55323080:C:G	NI	B	0.000795951957463463	0.0162065049989869	0.790645412003243
TMEM238	chr19:55323080:C:G	NI	CD4T	-0.00364479976526819	0.0197478591829597	0.735581122130386
TMEM238	chr19:55323080:C:G	IAV	NK	-0.000439204736674553	0.0136288946398384	0.788874782511977
TMEM238	chr19:55323080:C:G	IAV	CD8T	-0.0019347530381531	0.0126999732908726	0.760502736889792
TMEM238	chr19:55323080:C:G	IAV	monocyte	0.00162375697607712	0.0166863244904107	0.775009515120907
TMEM238	chr19:55323080:C:G	IAV	B	0.0015827916123789	0.0146344396747953	0.777141925016794
TMEM238	chr19:55323080:C:G	IAV	CD4T	-0.00233916017097833	0.0158670528344145	0.760878569283076
TMEM238	chr19:55323080:C:G	LPS	NK	0.00141960361299222	0.0154956677485448	0.775177634846591
TMEM238	chr19:55323080:C:G	LPS	CD8T	-0.00191708410499862	0.013991565313662	0.754990485739762
TMEM238	chr19:55323080:C:G	LPS	monocyte	0.00119413286249175	0.0214397875156051	0.760756741825286
TMEM238	chr19:55323080:C:G	LPS	B	-0.000653887406746474	0.0162264325541683	0.781000580924561
TMEM238	chr19:55323080:C:G	LPS	CD4T	-0.00409538960083748	0.017942159371848	0.733001094857406
TMEM238	chr19:55323080:C:G	Tcruzi	NK	-0.00182752999317281	0.015398355879004	0.766303855427847
TMEM238	chr19:55323080:C:G	Tcruzi	CD8T	-0.00292687256336771	0.0152883804884094	0.74745386172179
TMEM238	chr19:55323080:C:G	Tcruzi	monocyte	0.002938707741143	0.0202124110691505	0.75352959199987
TMEM238	chr19:55323080:C:G	Tcruzi	B	0.00071487561775425	0.0155891816758987	0.788270072686352
TMEM238	chr19:55323080:C:G	Tcruzi	CD4T	-0.00395939977035758	0.0177984932961057	0.739617596520833
TMEM238	chr19:55350136:T:A	NI	NK	0.00972539506902721	0.0429341864091478	0.592751164435709
TMEM238	chr19:55350136:T:A	NI	CD8T	0.0168053185942924	0.0498513898638071	0.558734911735563
TMEM238	chr19:55350136:T:A	NI	monocyte	0.0102767539506436	0.0580187619085121	0.579061846575429
TMEM238	chr19:55350136:T:A	NI	B	0.00281116809181886	0.0459244560481213	0.640153193068119
TMEM238	chr19:55350136:T:A	NI	CD4T	0.015815261148868	0.0573097884281448	0.567207011486503
TMEM238	chr19:55350136:T:A	IAV	NK	0.00865052076585832	0.0398944395077282	0.595536656633818
TMEM238	chr19:55350136:T:A	IAV	CD8T	0.00716053446089472	0.0359531016764777	0.599518719531807
TMEM238	chr19:55350136:T:A	IAV	monocyte	0.00343443303635337	0.0465210770469251	0.635923885999539
TMEM238	chr19:55350136:T:A	IAV	B	0.00202603599918078	0.0398795608383786	0.643010818496703
TMEM238	chr19:55350136:T:A	IAV	CD4T	0.0103976985696754	0.0477792595693576	0.594526222919613
TMEM238	chr19:55350136:T:A	LPS	NK	0.00235654846921115	0.041872958487565	0.633687757515405
TMEM238	chr19:55350136:T:A	LPS	CD8T	0.00938564148174175	0.0408566801785623	0.585738297736116
TMEM238	chr19:55350136:T:A	LPS	monocyte	0.00252916073689848	0.0564738383145008	0.62902116392172
TMEM238	chr19:55350136:T:A	LPS	B	0.00496982848583162	0.0459518221621519	0.62282600095078
TMEM238	chr19:55350136:T:A	LPS	CD4T	0.0112590111937219	0.0520600347229227	0.590124054461787
TMEM238	chr19:55350136:T:A	Tcruzi	NK	0.00407104823498043	0.0429393858492079	0.626686296815134
TMEM238	chr19:55350136:T:A	Tcruzi	CD8T	0.00924867919076004	0.0443815031323074	0.594945109283646
TMEM238	chr19:55350136:T:A	Tcruzi	monocyte	0.0127499474497761	0.0562252262099999	0.586995857878168
TMEM238	chr19:55350136:T:A	Tcruzi	B	-0.000102109749699541	0.0441653235064044	0.654796373061942
TMEM238	chr19:55350136:T:A	Tcruzi	CD4T	0.0122346827369941	0.0525970898861203	0.588637300864461
TMEM238	chr19:55361223:C:T	NI	NK	-0.00271043970344867	0.0479644688265141	0.542189248900163
TMEM238	chr19:55361223:C:T	NI	CD8T	-0.0255232916611264	0.0482911313875562	0.393099395161391
TMEM238	chr19:55361223:C:T	NI	monocyte	0.015665506339198	0.0629081831235441	0.508461782889991
TMEM238	chr19:55361223:C:T	NI	B	-0.00749600310062084	0.0519588063262855	0.517414705113676
TMEM238	chr19:55361223:C:T	NI	CD4T	-0.0372370354419325	0.0584434651289761	0.352417176325479
TMEM238	chr19:55361223:C:T	IAV	NK	-0.00809723924650293	0.0444103376465084	0.504906181504897
TMEM238	chr19:55361223:C:T	IAV	CD8T	-0.0300721422635555	0.0466068031755792	0.352408201233662
TMEM238	chr19:55361223:C:T	IAV	monocyte	-0.00112762497445117	0.0509826805138154	0.581827007635506
TMEM238	chr19:55361223:C:T	IAV	B	-0.0286730999194152	0.0519894679988459	0.390978485980437
TMEM238	chr19:55361223:C:T	IAV	CD4T	-0.0465497604332459	0.0566509680066664	0.303912611300612
TMEM238	chr19:55361223:C:T	LPS	NK	-0.0122339062383487	0.0467513147686533	0.47869097471087
TMEM238	chr19:55361223:C:T	LPS	CD8T	-0.0221004411570304	0.0439348741199583	0.396997301057971
TMEM238	chr19:55361223:C:T	LPS	monocyte	-0.00404446923865572	0.0591697088690419	0.559106006346001
TMEM238	chr19:55361223:C:T	LPS	B	-0.019252015505987	0.0515279110418099	0.447293545348926
TMEM238	chr19:55361223:C:T	LPS	CD4T	-0.0552480373221905	0.0621972992469439	0.283401175122411
TMEM238	chr19:55361223:C:T	Tcruzi	NK	-0.0117442740068846	0.0484157580554163	0.483714392921945
TMEM238	chr19:55361223:C:T	Tcruzi	CD8T	-0.0515945020242326	0.0607166988230153	0.28195505973967
TMEM238	chr19:55361223:C:T	Tcruzi	monocyte	0.0169417609857818	0.0606969461295459	0.509622589760565
TMEM238	chr19:55361223:C:T	Tcruzi	B	-0.0265309568799277	0.0526557371085866	0.405181732111244
TMEM238	chr19:55361223:C:T	Tcruzi	CD4T	-0.0684016540933119	0.0716017157646763	0.256486612836009
TMEM238	chr19:55365887:G:T	NI	NK	0.0585548241267022	0.0869239841603093	0.296814427856685
TMEM238	chr19:55365887:G:T	NI	CD8T	0.101259406908461	0.104893346365248	0.209953920550387
TMEM238	chr19:55365887:G:T	NI	monocyte	0.0816124757557172	0.118496201777292	0.286626341680035
TMEM238	chr19:55365887:G:T	NI	B	0.0613173478689119	0.0955249720744763	0.307892165162967
TMEM238	chr19:55365887:G:T	NI	CD4T	0.164858745289518	0.150164323228427	0.16553555759576
TMEM238	chr19:55365887:G:T	IAV	NK	0.0621853851798762	0.0845779594251516	0.275122882473864
TMEM238	chr19:55365887:G:T	IAV	CD8T	0.0665063151000879	0.0796470211074732	0.242543860765225
TMEM238	chr19:55365887:G:T	IAV	monocyte	0.0652958646396846	0.0990660954448507	0.305447028670619
TMEM238	chr19:55365887:G:T	IAV	B	0.064392484362026	0.0885744916137642	0.277754732922544
TMEM238	chr19:55365887:G:T	IAV	CD4T	0.138642996973281	0.128182327603465	0.172472809622725
TMEM238	chr19:55365887:G:T	LPS	NK	0.0680843727183274	0.090654127563819	0.26916900841539
TMEM238	chr19:55365887:G:T	LPS	CD8T	0.071423278226386	0.0859339772022405	0.245726019170787
TMEM238	chr19:55365887:G:T	LPS	monocyte	0.0919546207472315	0.124961255381727	0.271902912844483
TMEM238	chr19:55365887:G:T	LPS	B	0.0677546982594088	0.0970627473245482	0.287701085520577
TMEM238	chr19:55365887:G:T	LPS	CD4T	0.152656493549128	0.138725074446058	0.168810397670142
TMEM238	chr19:55365887:G:T	Tcruzi	NK	0.0501303886175568	0.0871336805269185	0.325997202230688
TMEM238	chr19:55365887:G:T	Tcruzi	CD8T	0.0887958517863441	0.0967501686372523	0.224003912474829
TMEM238	chr19:55365887:G:T	Tcruzi	monocyte	0.0740275415875738	0.11230068332729	0.305204118221527
TMEM238	chr19:55365887:G:T	Tcruzi	B	0.0682641497163318	0.0945254358554388	0.280757773657933
TMEM238	chr19:55365887:G:T	Tcruzi	CD4T	0.139576030173811	0.129379227637949	0.179636105867194
TMEM238	chr19:55367688:G:A	NI	NK	0.0264276972827321	0.0394327891433853	0.342099801810406
TMEM238	chr19:55367688:G:A	NI	CD8T	0.0229894048730886	0.0378049656299303	0.364579783021681
TMEM238	chr19:55367688:G:A	NI	monocyte	0.0915392064792037	0.0744595742016796	0.151338267960482
TMEM238	chr19:55367688:G:A	NI	B	0.0277870667667482	0.0428506815335656	0.349218859129344
TMEM238	chr19:55367688:G:A	NI	CD4T	0.0243877147896762	0.0430458062768586	0.3758646899096
TMEM238	chr19:55367688:G:A	IAV	NK	0.0260959847700714	0.0376978276487474	0.333398629795373
TMEM238	chr19:55367688:G:A	IAV	CD8T	0.0211048454226446	0.0334663970103411	0.352975678243048
TMEM238	chr19:55367688:G:A	IAV	monocyte	0.0561339747836968	0.053833703896777	0.228967116933106
TMEM238	chr19:55367688:G:A	IAV	B	0.034807298968826	0.042693783220496	0.292070018563404
TMEM238	chr19:55367688:G:A	IAV	CD4T	0.0301508487151847	0.0404703946139798	0.322427709794921
TMEM238	chr19:55367688:G:A	LPS	NK	0.0359064155435561	0.0434597086962342	0.287019968472164
TMEM238	chr19:55367688:G:A	LPS	CD8T	0.0234910475864379	0.0353463419863045	0.341573708366415
TMEM238	chr19:55367688:G:A	LPS	monocyte	0.057585076792558	0.0587702214175593	0.240903699093404
TMEM238	chr19:55367688:G:A	LPS	B	0.0315565166830485	0.0437015584865065	0.322426738977974
TMEM238	chr19:55367688:G:A	LPS	CD4T	0.030783669436306	0.0421755119907054	0.325862106528832
TMEM238	chr19:55367688:G:A	Tcruzi	NK	0.0239604291891461	0.0399297284725412	0.362744000354905
TMEM238	chr19:55367688:G:A	Tcruzi	CD8T	0.0185506984977224	0.0361568155533598	0.392259110009696
TMEM238	chr19:55367688:G:A	Tcruzi	monocyte	0.075735031971418	0.0669825757487709	0.20632305203138
TMEM238	chr19:55367688:G:A	Tcruzi	B	0.0229599263152965	0.0402048432903932	0.371217680767784
TMEM238	chr19:55367688:G:A	Tcruzi	CD4T	0.0162302904425421	0.040036264779601	0.428378540410881
TMEM238	chr19:55381311:G:A	NI	NK	-0.00636784571076458	0.0421307174717864	0.619690357980449
TMEM238	chr19:55381311:G:A	NI	CD8T	-0.00774445177342915	0.046254348294104	0.6153250283561
TMEM238	chr19:55381311:G:A	NI	monocyte	-0.0150638225461744	0.0596191523640128	0.556437991953727
TMEM238	chr19:55381311:G:A	NI	B	-0.0131207536902778	0.0491766686974454	0.584294307369426
TMEM238	chr19:55381311:G:A	NI	CD4T	-0.00341852378603885	0.0552464740780437	0.634677919986346
TMEM238	chr19:55381311:G:A	IAV	NK	-0.00437424660283732	0.0388909761535422	0.630145614993269
TMEM238	chr19:55381311:G:A	IAV	CD8T	-0.00486320104742655	0.0356380738838023	0.623856378473988
TMEM238	chr19:55381311:G:A	IAV	monocyte	-0.00793358470125919	0.0470425259110734	0.611720600259934
TMEM238	chr19:55381311:G:A	IAV	B	-0.00843513521009311	0.0412151408749495	0.602660288516649
TMEM238	chr19:55381311:G:A	IAV	CD4T	-0.00245202910202057	0.0470393927744702	0.64646953370962
TMEM238	chr19:55381311:G:A	LPS	NK	-0.00207501375849012	0.0419425114282738	0.64182923499966
TMEM238	chr19:55381311:G:A	LPS	CD8T	0.00146004961827942	0.0405196895444843	0.654516727256621
TMEM238	chr19:55381311:G:A	LPS	monocyte	-0.0114172601273752	0.0578975571113546	0.588799956668304
TMEM238	chr19:55381311:G:A	LPS	B	-0.0089520375065837	0.0471725539989079	0.601807898264966
TMEM238	chr19:55381311:G:A	LPS	CD4T	-0.00283366945547332	0.0515132593466505	0.641170613463783
TMEM238	chr19:55381311:G:A	Tcruzi	NK	-0.00688785742468524	0.0435925447641214	0.615320828359934
TMEM238	chr19:55381311:G:A	Tcruzi	CD8T	-0.00552295785686668	0.0439608943806218	0.624304928991693
TMEM238	chr19:55381311:G:A	Tcruzi	monocyte	-0.0122701897757305	0.0555499301539546	0.590466359450154
TMEM238	chr19:55381311:G:A	Tcruzi	B	-0.0134279979588778	0.0474018775682956	0.576514426082383
TMEM238	chr19:55381311:G:A	Tcruzi	CD4T	-0.00674990487354406	0.0519921824611989	0.623489975389125
TMEM238	chr19:55395723:A:G	NI	NK	0.0279702558500957	0.0429364756794015	0.383386318381226
TMEM238	chr19:55395723:A:G	NI	CD8T	0.0307968995893834	0.0427496713560466	0.365879137237111
TMEM238	chr19:55395723:A:G	NI	monocyte	0.0471528679300073	0.0617366766627211	0.31373370525241
TMEM238	chr19:55395723:A:G	NI	B	0.0226197370782118	0.0435558811315437	0.431084659597651
TMEM238	chr19:55395723:A:G	NI	CD4T	0.0424125684956501	0.0525362396655165	0.333709519359692
TMEM238	chr19:55395723:A:G	IAV	NK	0.0250498515705594	0.0397307288951638	0.389769203751796
TMEM238	chr19:55395723:A:G	IAV	CD8T	0.0151870361152743	0.0328875810626364	0.440276776363042
TMEM238	chr19:55395723:A:G	IAV	monocyte	0.0222303508582832	0.0438987837741084	0.435045528150629
TMEM238	chr19:55395723:A:G	IAV	B	0.0193647626468581	0.0385114266534847	0.434982301750735
TMEM238	chr19:55395723:A:G	IAV	CD4T	0.0408621946491733	0.0487284392460003	0.32711798474176
TMEM238	chr19:55395723:A:G	LPS	NK	0.0277294779768401	0.0426765791137682	0.38010676184292
TMEM238	chr19:55395723:A:G	LPS	CD8T	0.0233264512260382	0.0370890216966851	0.388083623181949
TMEM238	chr19:55395723:A:G	LPS	monocyte	0.0195450845746498	0.0506525455739593	0.461127456740447
TMEM238	chr19:55395723:A:G	LPS	B	0.0168299235678549	0.0414070446088331	0.461295781363345
TMEM238	chr19:55395723:A:G	LPS	CD4T	0.0458957714328739	0.0528662764196918	0.316358252668264
TMEM238	chr19:55395723:A:G	Tcruzi	NK	0.019422309478742	0.0401997902218038	0.43602050693512
TMEM238	chr19:55395723:A:G	Tcruzi	CD8T	0.0215528190681113	0.0386983641860821	0.41251446227248
TMEM238	chr19:55395723:A:G	Tcruzi	monocyte	0.0336855336634647	0.0531892044560462	0.390061070734662
TMEM238	chr19:55395723:A:G	Tcruzi	B	0.00649141634514048	0.0410451416757875	0.531452727428142
TMEM238	chr19:55395723:A:G	Tcruzi	CD4T	0.0408808230541274	0.0498818312021156	0.335412964137446
TMEM238	chr19:55417858:C:T	NI	NK	-0.0195223244771745	0.0406164729107738	0.385585400286932
TMEM238	chr19:55417858:C:T	NI	CD8T	-0.0315016819244527	0.0424742366237172	0.308032114540197
TMEM238	chr19:55417858:C:T	NI	monocyte	-0.0409585939873313	0.056835544638367	0.301018754110305
TMEM238	chr19:55417858:C:T	NI	B	-0.0383667850769988	0.0484216980610068	0.289835664941566
TMEM238	chr19:55417858:C:T	NI	CD4T	-0.042704207967287	0.0507058746967639	0.276019224010269
TMEM238	chr19:55417858:C:T	IAV	NK	-0.0280538066517868	0.0403486764528713	0.317762491211467
TMEM238	chr19:55417858:C:T	IAV	CD8T	-0.0280422761763793	0.0372940747595246	0.298566665068584
TMEM238	chr19:55417858:C:T	IAV	monocyte	-0.0501123821076775	0.0571221151517886	0.25434497553745
TMEM238	chr19:55417858:C:T	IAV	B	-0.0440903326623073	0.0482365989454311	0.246842365748479
TMEM238	chr19:55417858:C:T	IAV	CD4T	-0.0640737713724023	0.0573194404710828	0.200645279683489
TMEM238	chr19:55417858:C:T	LPS	NK	-0.0377376985279206	0.0456292945400286	0.273308733826274
TMEM238	chr19:55417858:C:T	LPS	CD8T	-0.0304838589406565	0.0391682916026393	0.291080027445486
TMEM238	chr19:55417858:C:T	LPS	monocyte	-0.0312655178513287	0.0539686853031491	0.350036150944956
TMEM238	chr19:55417858:C:T	LPS	B	-0.0508665368233329	0.053817585734761	0.237355375198639
TMEM238	chr19:55417858:C:T	LPS	CD4T	-0.0641567335052369	0.0573432140318524	0.202305284090318
TMEM238	chr19:55417858:C:T	Tcruzi	NK	-0.0276088365684476	0.0432697826599432	0.336568484520997
TMEM238	chr19:55417858:C:T	Tcruzi	CD8T	-0.0335561942612019	0.0418697660557932	0.289660552600788
TMEM238	chr19:55417858:C:T	Tcruzi	monocyte	-0.0397251478159935	0.0544730106919511	0.310091086489611
TMEM238	chr19:55417858:C:T	Tcruzi	B	-0.0423475805674609	0.0488272532243693	0.264351979048825
TMEM238	chr19:55417858:C:T	Tcruzi	CD4T	-0.045484732159021	0.0488830545908593	0.256512996385292
TMEM238	chr19:55420629:G:A	NI	NK	0.017389016074928	0.0554840513582004	0.53876260974017
TMEM238	chr19:55420629:G:A	NI	CD8T	0.0211053424420844	0.061892297324438	0.530799733112622
TMEM238	chr19:55420629:G:A	NI	monocyte	0.0296505936099413	0.0795567027122936	0.492116036882559
TMEM238	chr19:55420629:G:A	NI	B	0.00757236467122186	0.0578821096013123	0.594633817882055
TMEM238	chr19:55420629:G:A	NI	CD4T	0.0176212452290449	0.0713891152420614	0.551698759479689
TMEM238	chr19:55420629:G:A	IAV	NK	0.0166630747488818	0.0520356871348642	0.536123046154729
TMEM238	chr19:55420629:G:A	IAV	CD8T	0.0176095114639699	0.0492620816441409	0.523799948137927
TMEM238	chr19:55420629:G:A	IAV	monocyte	0.0231809194880529	0.0649656615916162	0.52215059206003
TMEM238	chr19:55420629:G:A	IAV	B	0.00883491884843642	0.0506898897553098	0.582340306290464
TMEM238	chr19:55420629:G:A	IAV	CD4T	0.0155730088321828	0.0611802889645959	0.557345692696723
TMEM238	chr19:55420629:G:A	LPS	NK	0.021464049546792	0.0583265064336809	0.514364529726678
TMEM238	chr19:55420629:G:A	LPS	CD8T	0.0174259069631162	0.0535011855367144	0.529236067876369
TMEM238	chr19:55420629:G:A	LPS	monocyte	0.0419588356993273	0.0923667353512543	0.462668750094666
TMEM238	chr19:55420629:G:A	LPS	B	0.00823721775640228	0.0577170049786931	0.584956552251745
TMEM238	chr19:55420629:G:A	LPS	CD4T	0.0206004111447256	0.068217212663357	0.537562040261598
TMEM238	chr19:55420629:G:A	Tcruzi	NK	0.0150894361507407	0.0558688004400197	0.550526839333638
TMEM238	chr19:55420629:G:A	Tcruzi	CD8T	0.0169754900096076	0.0579027411101915	0.544092879702571
TMEM238	chr19:55420629:G:A	Tcruzi	monocyte	0.0260844773199169	0.0748641157503889	0.520995702858798
TMEM238	chr19:55420629:G:A	Tcruzi	B	0.00727858659118222	0.0551412801855534	0.592649187512437
TMEM238	chr19:55420629:G:A	Tcruzi	CD4T	0.0146233203845194	0.0666539806177018	0.566382545294658
TMEM238	chr19:55421094:C:T	NI	NK	-0.00883076707992537	0.0287360385353793	0.550589660393715
TMEM238	chr19:55421094:C:T	NI	CD8T	0.0103017267720345	0.0269381565168247	0.504985957593244
TMEM238	chr19:55421094:C:T	NI	monocyte	-0.0274880879459072	0.0430356369142935	0.398861137011866
TMEM238	chr19:55421094:C:T	NI	B	-0.000636363189280786	0.0295839413908373	0.634716826284517
TMEM238	chr19:55421094:C:T	NI	CD4T	0.0190806164774352	0.0330892135807603	0.431480684678609
TMEM238	chr19:55421094:C:T	IAV	NK	-0.00638086266546066	0.0266105433838893	0.572490265443919
TMEM238	chr19:55421094:C:T	IAV	CD8T	0.00735941400109395	0.02382284481241	0.530719097024599
TMEM238	chr19:55421094:C:T	IAV	monocyte	-0.0136373343650571	0.0320679257705273	0.496670283341738
TMEM238	chr19:55421094:C:T	IAV	B	0.00380354343828467	0.026621745935298	0.586237868800928
TMEM238	chr19:55421094:C:T	IAV	CD4T	0.023912407396441	0.032772444655217	0.390840685255217
TMEM238	chr19:55421094:C:T	LPS	NK	-0.0101547490007	0.0298660886724759	0.536683258546218
TMEM238	chr19:55421094:C:T	LPS	CD8T	0.00937578315869884	0.0250860207178165	0.503616130326533
TMEM238	chr19:55421094:C:T	LPS	monocyte	-0.00820253891502164	0.0362064051887247	0.54594562438743
TMEM238	chr19:55421094:C:T	LPS	B	0.00572321423263464	0.0294401004987368	0.565558098419049
TMEM238	chr19:55421094:C:T	LPS	CD4T	0.026608986806992	0.0345849285175241	0.375359386979564
TMEM238	chr19:55421094:C:T	Tcruzi	NK	-0.0192049720815748	0.0365186675366047	0.470985906771486
TMEM238	chr19:55421094:C:T	Tcruzi	CD8T	0.0133658540570179	0.0272768701196393	0.470079662745978
TMEM238	chr19:55421094:C:T	Tcruzi	monocyte	-0.031353774255382	0.04437013458374	0.389560507968966
TMEM238	chr19:55421094:C:T	Tcruzi	B	0.00662924529472927	0.0286719434303815	0.55879221545033
TMEM238	chr19:55421094:C:T	Tcruzi	CD4T	0.0286199850673785	0.036011707193089	0.370244458557633
TMEM238	chr19:55459857:G:A	NI	NK	0.274204026528792	0.146433253723851	0.0201733019033889
TMEM238	chr19:55459857:G:A	NI	CD8T	0.300689588113431	0.137028659470306	0.0135328924862519
TMEM238	chr19:55459857:G:A	NI	monocyte	0.231700755619372	0.17178079709507	0.0862025915469196
TMEM238	chr19:55459857:G:A	NI	B	0.308987614027689	0.158692481428704	0.0175530698720423
TMEM238	chr19:55459857:G:A	NI	CD4T	0.403030148659531	0.163755129789251	0.00704815098722338
TMEM238	chr19:55459857:G:A	IAV	NK	0.245592077515699	0.140707965014754	0.0265389787149254
TMEM238	chr19:55459857:G:A	IAV	CD8T	0.233754568531529	0.132394208488542	0.0228244246525204
TMEM238	chr19:55459857:G:A	IAV	monocyte	0.220765680573648	0.159239323653937	0.0722710629101849
TMEM238	chr19:55459857:G:A	IAV	B	0.257236828279379	0.145472913305743	0.0258361322359517
TMEM238	chr19:55459857:G:A	IAV	CD4T	0.371384076764696	0.152571020781231	0.0069340102748487
TMEM238	chr19:55459857:G:A	LPS	NK	0.264814253100459	0.144275110572739	0.0236168066680372
TMEM238	chr19:55459857:G:A	LPS	CD8T	0.260038962175533	0.132199390097768	0.0187131290201679
TMEM238	chr19:55459857:G:A	LPS	monocyte	0.247645768430491	0.174801488896869	0.0735868786055307
TMEM238	chr19:55459857:G:A	LPS	B	0.320100562769087	0.161845111727159	0.0151240732548287
TMEM238	chr19:55459857:G:A	LPS	CD4T	0.364539115646323	0.149183758011454	0.00819583586865956
TMEM238	chr19:55459857:G:A	Tcruzi	NK	0.249091055563016	0.146020021509852	0.0342885711846301
TMEM238	chr19:55459857:G:A	Tcruzi	CD8T	0.300287254993688	0.135168950437841	0.0118415214303761
TMEM238	chr19:55459857:G:A	Tcruzi	monocyte	0.208470143152975	0.169798524263087	0.106992280928044
TMEM238	chr19:55459857:G:A	Tcruzi	B	0.295654384082045	0.153073452218026	0.0178672033272022
TMEM238	chr19:55459857:G:A	Tcruzi	CD4T	0.378392573332061	0.151644962984652	0.00732736427619134
TMEM242	chr6:157231147:G:A	NI	NK	-0.014612317071495	0.0511911488317685	0.555683892183646
TMEM242	chr6:157231147:G:A	NI	CD8T	-0.0142744535511025	0.0560038176224044	0.567075054259361
TMEM242	chr6:157231147:G:A	NI	monocyte	0.0175096898067578	0.0686880708565611	0.539565826189764
TMEM242	chr6:157231147:G:A	NI	B	0.00887817211524141	0.0539025515259184	0.595480519301532
TMEM242	chr6:157231147:G:A	NI	CD4T	0.00186160387587233	0.0649562456515186	0.629982604804161
TMEM242	chr6:157231147:G:A	IAV	NK	-0.0184026770626336	0.0517777175770769	0.531326062991679
TMEM242	chr6:157231147:G:A	IAV	CD8T	-0.0143315946332158	0.0456533256851287	0.546326837432792
TMEM242	chr6:157231147:G:A	IAV	monocyte	0.0116359250750664	0.0556290015448578	0.578441095636564
TMEM242	chr6:157231147:G:A	IAV	B	0.00655103799584986	0.0466434116406825	0.602110383542411
TMEM242	chr6:157231147:G:A	IAV	CD4T	-0.00543193913418781	0.0552506453703232	0.614018346227062
TMEM242	chr6:157231147:G:A	LPS	NK	-0.0112367868386937	0.0496639887457751	0.568865366471692
TMEM242	chr6:157231147:G:A	LPS	CD8T	-0.0124488894698329	0.0487125548344916	0.561197667120027
TMEM242	chr6:157231147:G:A	LPS	monocyte	0.0119981339157309	0.0660346144151809	0.573309404089857
TMEM242	chr6:157231147:G:A	LPS	B	0.00572260256774705	0.052789877566054	0.606757474986653
TMEM242	chr6:157231147:G:A	LPS	CD4T	-0.00367107679019118	0.0605138668818722	0.619571419088233
TMEM242	chr6:157231147:G:A	Tcruzi	NK	-0.00853044668725915	0.0498937343463343	0.587909376172268
TMEM242	chr6:157231147:G:A	Tcruzi	CD8T	-0.0134779450600036	0.053698953955653	0.566633594507155
TMEM242	chr6:157231147:G:A	Tcruzi	monocyte	0.0196264025904466	0.0673949401474961	0.54685927833254
TMEM242	chr6:157231147:G:A	Tcruzi	B	0.0168730461868395	0.0570133544592898	0.55158315976264
TMEM242	chr6:157231147:G:A	Tcruzi	CD4T	0.00179057073833272	0.0609216754343112	0.636375146142051
TMEM242	chr6:157253299:C:T	NI	NK	-0.0681763768467382	0.0505682940069061	0.0871557585424466
TMEM242	chr6:157253299:C:T	NI	CD8T	-0.063167438219266	0.0496586208151844	0.100266646034363
TMEM242	chr6:157253299:C:T	NI	monocyte	-0.0505360916522095	0.0565300140823246	0.185240593945301
TMEM242	chr6:157253299:C:T	NI	B	0.036167098917566	0.057018364893341	0.277114603153434
TMEM242	chr6:157253299:C:T	NI	CD4T	0.0110107415964057	0.0615477892159991	0.454176369709982
TMEM242	chr6:157253299:C:T	IAV	NK	-0.130891202480548	0.0600322189967881	0.0116614241577594
TMEM242	chr6:157253299:C:T	IAV	CD8T	-0.0911328494544805	0.0512925593408573	0.0287612195849676
TMEM242	chr6:157253299:C:T	IAV	monocyte	-0.0718832499541346	0.055711051630679	0.0925208868864981
TMEM242	chr6:157253299:C:T	IAV	B	0.0157879293688129	0.0518435234768437	0.402073820131316
TMEM242	chr6:157253299:C:T	IAV	CD4T	-0.074533006615861	0.0515436540630779	0.0716727755389278
TMEM242	chr6:157253299:C:T	LPS	NK	-0.106530426528216	0.0546078324580765	0.0222576797652786
TMEM242	chr6:157253299:C:T	LPS	CD8T	-0.0655124308833757	0.0468901351668509	0.0783409426101378
TMEM242	chr6:157253299:C:T	LPS	monocyte	-0.0210601599568595	0.0583835105106092	0.35292001255051
TMEM242	chr6:157253299:C:T	LPS	B	-0.0504657873530282	0.0571349716974945	0.186920335895521
TMEM242	chr6:157253299:C:T	LPS	CD4T	-0.119886750389475	0.0635419883027013	0.0231377884435411
TMEM242	chr6:157253299:C:T	Tcruzi	NK	-0.112473302721258	0.0583794882679995	0.0221375624554391
TMEM242	chr6:157253299:C:T	Tcruzi	CD8T	-0.0661865391242808	0.0481438748899951	0.0826712528569832
TMEM242	chr6:157253299:C:T	Tcruzi	monocyte	-0.0466289991030991	0.0559498696017098	0.201792482265742
TMEM242	chr6:157253299:C:T	Tcruzi	B	0.0191294954141973	0.0528302160282205	0.37463842236907
TMEM242	chr6:157253299:C:T	Tcruzi	CD4T	-0.0165863909392279	0.0539374049353761	0.368797034370897
TMEM242	chr6:157262777:T:A	NI	NK	-0.0151840927658893	0.0451863365095181	0.437738922656472
TMEM242	chr6:157262777:T:A	NI	CD8T	-0.0311299291187897	0.0496856157065167	0.347023065022451
TMEM242	chr6:157262777:T:A	NI	monocyte	-0.0384446634966141	0.0589567752045621	0.325066155677509
TMEM242	chr6:157262777:T:A	NI	B	0.0692758132887295	0.0756251468554381	0.248576289891261
TMEM242	chr6:157262777:T:A	NI	CD4T	-0.0175806352292013	0.0550459883450524	0.446843018535222
TMEM242	chr6:157262777:T:A	IAV	NK	-0.0373203535090873	0.0497186140447429	0.300118424237822
TMEM242	chr6:157262777:T:A	IAV	CD8T	-0.0374191367666374	0.048016003449082	0.287766014819706
TMEM242	chr6:157262777:T:A	IAV	monocyte	-0.0580868813793107	0.0641198686447248	0.246913569301642
TMEM242	chr6:157262777:T:A	IAV	B	0.0337647542092799	0.0519966080516698	0.343120009960989
TMEM242	chr6:157262777:T:A	IAV	CD4T	-0.0358748095054902	0.0534830916313624	0.333012832721168
TMEM242	chr6:157262777:T:A	LPS	NK	-0.028709553531386	0.0482110507245945	0.351628698705832
TMEM242	chr6:157262777:T:A	LPS	CD8T	-0.0177395077057609	0.042472349300684	0.409369935966175
TMEM242	chr6:157262777:T:A	LPS	monocyte	-0.0322470831930206	0.0584425887584032	0.363065772518592
TMEM242	chr6:157262777:T:A	LPS	B	0.0315856989361074	0.0537194217092413	0.364539845009669
TMEM242	chr6:157262777:T:A	LPS	CD4T	-0.0256271901618139	0.0534075121864226	0.395313522103733
TMEM242	chr6:157262777:T:A	Tcruzi	NK	-0.0321815898121515	0.0507947665565501	0.340593174588428
TMEM242	chr6:157262777:T:A	Tcruzi	CD8T	-0.0246515416425009	0.0461555322242168	0.376312837554962
TMEM242	chr6:157262777:T:A	Tcruzi	monocyte	-0.0337028593206628	0.0560821777852854	0.351367492907483
TMEM242	chr6:157262777:T:A	Tcruzi	B	0.0430773642668156	0.0571506034764368	0.308248644411819
TMEM242	chr6:157262777:T:A	Tcruzi	CD4T	-0.00832177385358458	0.0515149320943052	0.500590747199147
TMEM242	chr6:157313128:A:G	NI	NK	0.0171637475230555	0.0482666316305799	0.501857144156083
TMEM242	chr6:157313128:A:G	NI	CD8T	0.0243086232305031	0.0546191454236059	0.472683805357495
TMEM242	chr6:157313128:A:G	NI	monocyte	0.0120382851667528	0.0613794381793913	0.53404646716699
TMEM242	chr6:157313128:A:G	NI	B	0.035107581380516	0.0617811948193044	0.427021027753091
TMEM242	chr6:157313128:A:G	NI	CD4T	0.0378530260672006	0.0707762259601628	0.434935914201173
TMEM242	chr6:157313128:A:G	IAV	NK	0.0205136449335315	0.0471182035917791	0.475896937993463
TMEM242	chr6:157313128:A:G	IAV	CD8T	0.012341669750416	0.0409645225883004	0.515352470448844
TMEM242	chr6:157313128:A:G	IAV	monocyte	0.00431445591430929	0.0507160054967421	0.591180993772451
TMEM242	chr6:157313128:A:G	IAV	B	0.0412819135760969	0.0642573699065927	0.389526546709089
TMEM242	chr6:157313128:A:G	IAV	CD4T	0.0362712970400938	0.062978012131345	0.427570675646032
TMEM242	chr6:157313128:A:G	LPS	NK	0.0195913074462007	0.0494840141562387	0.484427599536962
TMEM242	chr6:157313128:A:G	LPS	CD8T	0.0224302881279796	0.0485164790581282	0.462321980343415
TMEM242	chr6:157313128:A:G	LPS	monocyte	-0.000135477792569269	0.0612972295321308	0.604986990471573
TMEM242	chr6:157313128:A:G	LPS	B	0.041296589068586	0.0668623868474807	0.401477986448476
TMEM242	chr6:157313128:A:G	LPS	CD4T	0.0347147529198288	0.065748189991334	0.440978590379695
TMEM242	chr6:157313128:A:G	Tcruzi	NK	0.0189678212681908	0.0503062188151935	0.493737065592141
TMEM242	chr6:157313128:A:G	Tcruzi	CD8T	0.019657690109029	0.0511472091503709	0.489442861560767
TMEM242	chr6:157313128:A:G	Tcruzi	monocyte	0.00420447358393136	0.058299597844592	0.590068898873112
TMEM242	chr6:157313128:A:G	Tcruzi	B	0.0344934306448838	0.0595441961044616	0.420985823725133
TMEM242	chr6:157313128:A:G	Tcruzi	CD4T	0.039755349223966	0.0689855778818539	0.427086699576001
TMEM242	chr6:157316073:C:T	NI	NK	-0.00544988564157845	0.0489996182869665	0.594462399899798
TMEM242	chr6:157316073:C:T	NI	CD8T	-0.0097015177297215	0.0543788094617592	0.572138232107226
TMEM242	chr6:157316073:C:T	NI	monocyte	0.0287486351912281	0.0702643497693088	0.47406892099328
TMEM242	chr6:157316073:C:T	NI	B	-0.00253955880968156	0.0541217565602636	0.617683474397073
TMEM242	chr6:157316073:C:T	NI	CD4T	-0.0306597575342546	0.0743406818638504	0.490555148854461
TMEM242	chr6:157316073:C:T	IAV	NK	-0.00805350574215104	0.046173324018424	0.577041900128935
TMEM242	chr6:157316073:C:T	IAV	CD8T	-0.00201203376813663	0.0419590127392457	0.61002113160556
TMEM242	chr6:157316073:C:T	IAV	monocyte	0.029552246814073	0.0614492826289807	0.469008020032522
TMEM242	chr6:157316073:C:T	IAV	B	0.00363036386261212	0.0472521329072087	0.611410680423002
TMEM242	chr6:157316073:C:T	IAV	CD4T	-0.0242941209536842	0.0624671346890283	0.507037251514571
TMEM242	chr6:157316073:C:T	LPS	NK	-0.00604957611867023	0.0493031641153485	0.588257269384978
TMEM242	chr6:157316073:C:T	LPS	CD8T	-0.0103823955023284	0.0480034271910626	0.558418109017399
TMEM242	chr6:157316073:C:T	LPS	monocyte	0.0605689549594696	0.0970235616090621	0.378314108123354
TMEM242	chr6:157316073:C:T	LPS	B	0.00307440434943243	0.0538996756154589	0.612463105617581
TMEM242	chr6:157316073:C:T	LPS	CD4T	-0.0241377070924485	0.0670346537175968	0.513217764674942
TMEM242	chr6:157316073:C:T	Tcruzi	NK	-0.00836012268048613	0.051190974986902	0.578388528857306
TMEM242	chr6:157316073:C:T	Tcruzi	CD8T	-0.00933182949073762	0.0521783318398572	0.570661549927538
TMEM242	chr6:157316073:C:T	Tcruzi	monocyte	0.0376274989622572	0.0730945623681775	0.452753623474144
TMEM242	chr6:157316073:C:T	Tcruzi	B	0.000622374507811337	0.0512727346661705	0.628470713193601
TMEM242	chr6:157316073:C:T	Tcruzi	CD4T	-0.026801032563123	0.0685934330211378	0.505004324338633
TMEM242	chr6:157322999:G:T	NI	NK	-0.0628723361488431	0.0782272387472844	0.266513747261887
TMEM242	chr6:157322999:G:T	NI	CD8T	-0.0846826843917032	0.0895687036965282	0.228436744090254
TMEM242	chr6:157322999:G:T	NI	monocyte	-0.039816266986289	0.0877543505820347	0.379633109276992
TMEM242	chr6:157322999:G:T	NI	B	-0.0451531464525419	0.0779327335945067	0.343670076251078
TMEM242	chr6:157322999:G:T	NI	CD4T	-0.109036540605384	0.112198568725794	0.217520441011871
TMEM242	chr6:157322999:G:T	IAV	NK	-0.0520620349123868	0.0703369939554094	0.285889125025364
TMEM242	chr6:157322999:G:T	IAV	CD8T	-0.0597660229901381	0.0701018904185005	0.247783933104933
TMEM242	chr6:157322999:G:T	IAV	monocyte	-0.0169328960989246	0.0734359881819751	0.458936632616295
TMEM242	chr6:157322999:G:T	IAV	B	-0.0189106368424971	0.0666843845687927	0.430957975290613
TMEM242	chr6:157322999:G:T	IAV	CD4T	-0.0903327487079535	0.0949274407605686	0.225565890083383
TMEM242	chr6:157322999:G:T	LPS	NK	-0.0870184094234524	0.0951997781161772	0.215539459746813
TMEM242	chr6:157322999:G:T	LPS	CD8T	-0.0801666935433279	0.0833761990190318	0.213487119055676
TMEM242	chr6:157322999:G:T	LPS	monocyte	-0.0417719247353201	0.0889593431767563	0.377737131558735
TMEM242	chr6:157322999:G:T	LPS	B	-0.0493521269209268	0.0789790960075119	0.323993886739393
TMEM242	chr6:157322999:G:T	LPS	CD4T	-0.122661453189676	0.120059092702245	0.195193622168928
TMEM242	chr6:157322999:G:T	Tcruzi	NK	-0.0665126865874745	0.0816003774844745	0.261280246080555
TMEM242	chr6:157322999:G:T	Tcruzi	CD8T	-0.0922315086052555	0.0931292520208309	0.210794436826368
TMEM242	chr6:157322999:G:T	Tcruzi	monocyte	-0.055175457112979	0.0909231784884267	0.337226393098642
TMEM242	chr6:157322999:G:T	Tcruzi	B	-0.0421752292391967	0.0738109525354649	0.344889046375284
TMEM242	chr6:157322999:G:T	Tcruzi	CD4T	-0.11326568435572	0.11228192309487	0.207521908165029
TMEM242	chr6:157354865:T:C	NI	NK	0.00385389422868954	0.0555199117046411	0.619671141602532
TMEM242	chr6:157354865:T:C	NI	CD8T	-0.00336776051224276	0.0625400729397775	0.6273295747553
TMEM242	chr6:157354865:T:C	NI	monocyte	0.00169690489074685	0.0845581944234312	0.611068852397538
TMEM242	chr6:157354865:T:C	NI	B	0.00983467006575447	0.0630520468407284	0.593831030076091
TMEM242	chr6:157354865:T:C	NI	CD4T	-0.000628046829304125	0.0760066189365961	0.630392592713784
TMEM242	chr6:157354865:T:C	IAV	NK	0.00167496330785494	0.0513177180646618	0.629416924157146
TMEM242	chr6:157354865:T:C	IAV	CD8T	0.000711028765617077	0.0473941745816308	0.633486202134114
TMEM242	chr6:157354865:T:C	IAV	monocyte	-0.0166769638856782	0.0668459609236836	0.563151978790383
TMEM242	chr6:157354865:T:C	IAV	B	0.0107471319135736	0.0557996727214877	0.582943428682324
TMEM242	chr6:157354865:T:C	IAV	CD4T	0.0064153097115501	0.0648240798242893	0.610278085121259
TMEM242	chr6:157354865:T:C	LPS	NK	-0.000630594796179995	0.0557729686339647	0.634028407966193
TMEM242	chr6:157354865:T:C	LPS	CD8T	0.00560130422732096	0.054618822219944	0.605730886318408
TMEM242	chr6:157354865:T:C	LPS	monocyte	-0.0292560151773859	0.0873050731886522	0.52016962860798
TMEM242	chr6:157354865:T:C	LPS	B	0.0107378010234883	0.0633462177661806	0.585466378316451
TMEM242	chr6:157354865:T:C	LPS	CD4T	0.0110230649704015	0.0730345228059751	0.591558931977065
TMEM242	chr6:157354865:T:C	Tcruzi	NK	0.00232669774695858	0.0571446406807434	0.62577882753139
TMEM242	chr6:157354865:T:C	Tcruzi	CD8T	-0.000552651325171158	0.0595327577704044	0.637496371458969
TMEM242	chr6:157354865:T:C	Tcruzi	monocyte	-0.0250374728252701	0.083046835794026	0.540063614565287
TMEM242	chr6:157354865:T:C	Tcruzi	B	0.0097573252124684	0.0601048917308471	0.59046650530414
TMEM242	chr6:157354865:T:C	Tcruzi	CD4T	0.00682586190142068	0.0718406937674171	0.610614662274848
TMEM242	chr6:157361159:A:G	NI	NK	0.00656410308745716	0.0603247162511942	0.546759040150275
TMEM242	chr6:157361159:A:G	NI	CD8T	0.00806926398649283	0.0666230650066405	0.537638209128544
TMEM242	chr6:157361159:A:G	NI	monocyte	0.0660744083194526	0.0966895614136977	0.330349470537548
TMEM242	chr6:157361159:A:G	NI	B	0.0535330516971053	0.0825948142006786	0.361551618326896
TMEM242	chr6:157361159:A:G	NI	CD4T	0.0495458746071618	0.0900421509477299	0.397187142237843
TMEM242	chr6:157361159:A:G	IAV	NK	0.00545764204904934	0.0567053587489603	0.548978031519758
TMEM242	chr6:157361159:A:G	IAV	CD8T	0.00877151908351831	0.0527310628099847	0.527178002549275
TMEM242	chr6:157361159:A:G	IAV	monocyte	0.0544309819657151	0.0830016873315797	0.3565261052866
TMEM242	chr6:157361159:A:G	IAV	B	0.0553333315270368	0.0806536604519153	0.339380118870272
TMEM242	chr6:157361159:A:G	IAV	CD4T	0.038226441247119	0.0747526117620358	0.416946138048307
TMEM242	chr6:157361159:A:G	LPS	NK	0.012636893142795	0.0608656830916661	0.513841118948813
TMEM242	chr6:157361159:A:G	LPS	CD8T	-0.00193784640558055	0.0617499344503218	0.578935508654966
TMEM242	chr6:157361159:A:G	LPS	monocyte	0.0391189816190629	0.0825116814844743	0.415673134958716
TMEM242	chr6:157361159:A:G	LPS	B	0.0513343292287898	0.0805805581287988	0.363290816608011
TMEM242	chr6:157361159:A:G	LPS	CD4T	0.0281646967386984	0.0768503538469054	0.459914004214447
TMEM242	chr6:157361159:A:G	Tcruzi	NK	0.014917510281262	0.063329924293068	0.508062218430241
TMEM242	chr6:157361159:A:G	Tcruzi	CD8T	0.0127666060072273	0.0632153126698636	0.513740913577286
TMEM242	chr6:157361159:A:G	Tcruzi	monocyte	0.0526179330635286	0.086212582681478	0.375021844619437
TMEM242	chr6:157361159:A:G	Tcruzi	B	0.0550856178164915	0.0818388725187664	0.34876587040559
TMEM242	chr6:157361159:A:G	Tcruzi	CD4T	0.0430187772042565	0.0824708015632666	0.413431560785093
TMEM242	chr6:157364338:A:C	NI	NK	0.0155348449995888	0.0473471910700691	0.514576741506667
TMEM242	chr6:157364338:A:C	NI	CD8T	0.0273633883182372	0.056020394051298	0.462961895710159
TMEM242	chr6:157364338:A:C	NI	monocyte	0.0247750369818931	0.0646076588712424	0.4768993951283
TMEM242	chr6:157364338:A:C	NI	B	0.0236950615302164	0.0552438024070429	0.483197913315685
TMEM242	chr6:157364338:A:C	NI	CD4T	0.0551507641699216	0.0830481560572741	0.385427975578291
TMEM242	chr6:157364338:A:C	IAV	NK	0.0191694052553409	0.0459000647031923	0.486724453015363
TMEM242	chr6:157364338:A:C	IAV	CD8T	0.0164270104342242	0.0416586715058612	0.492396769496074
TMEM242	chr6:157364338:A:C	IAV	monocyte	0.011996646290066	0.0510060041174929	0.545329755534816
TMEM242	chr6:157364338:A:C	IAV	B	0.0184180051852989	0.0469440108573793	0.494882276802108
TMEM242	chr6:157364338:A:C	IAV	CD4T	0.0354135121818746	0.0619398041650506	0.434149100830842
TMEM242	chr6:157364338:A:C	LPS	NK	0.0209949078122351	0.0496460604694919	0.480291270971237
TMEM242	chr6:157364338:A:C	LPS	CD8T	0.0208104425458064	0.0476209164366728	0.474278773020776
TMEM242	chr6:157364338:A:C	LPS	monocyte	0.020898241392941	0.0628001385910661	0.504425535208324
TMEM242	chr6:157364338:A:C	LPS	B	0.0225192117025841	0.0543622061524215	0.483185896768458
TMEM242	chr6:157364338:A:C	LPS	CD4T	0.04550622151989	0.0729230140623194	0.409921974020448
TMEM242	chr6:157364338:A:C	Tcruzi	NK	0.0226597463099383	0.0519048368965425	0.47863707325255
TMEM242	chr6:157364338:A:C	Tcruzi	CD8T	0.0254699164245255	0.0535526401774406	0.465123256959077
TMEM242	chr6:157364338:A:C	Tcruzi	monocyte	0.0257391600422488	0.0632916058879123	0.487595544334979
TMEM242	chr6:157364338:A:C	Tcruzi	B	0.0248403326742803	0.0539062544416476	0.470265515361263
TMEM242	chr6:157364338:A:C	Tcruzi	CD4T	0.0445124400325927	0.0724314914531616	0.416656397837664
TMEM242	chr6:157369939:C:T	NI	NK	-0.0292098571737443	0.0718822332581333	0.49585569105898
TMEM242	chr6:157369939:C:T	NI	CD8T	-0.0125605165336871	0.0648670027265653	0.572191018156214
TMEM242	chr6:157369939:C:T	NI	monocyte	-0.0219655431873583	0.0798405181968899	0.519974480181683
TMEM242	chr6:157369939:C:T	NI	B	0.00821905748671911	0.0645067206634394	0.600668062935083
TMEM242	chr6:157369939:C:T	NI	CD4T	-0.00279937237982991	0.0779449413341111	0.609959818675438
TMEM242	chr6:157369939:C:T	IAV	NK	-0.0232276352020923	0.0622975866903374	0.510958378908084
TMEM242	chr6:157369939:C:T	IAV	CD8T	-0.0118783919652725	0.0504963620925717	0.558716611714826
TMEM242	chr6:157369939:C:T	IAV	monocyte	-0.0146968172434192	0.0648173079399217	0.560156724860892
TMEM242	chr6:157369939:C:T	IAV	B	-0.000989445453462433	0.0538983237793629	0.625098241115677
TMEM242	chr6:157369939:C:T	IAV	CD4T	-0.00159497875676925	0.0662307045024818	0.620818154458754
TMEM242	chr6:157369939:C:T	LPS	NK	-0.0176518243741399	0.0610385686917563	0.536603792566236
TMEM242	chr6:157369939:C:T	LPS	CD8T	-0.0154850305457449	0.0586100834570053	0.546359670362737
TMEM242	chr6:157369939:C:T	LPS	monocyte	-0.0214949561230913	0.0805424404187303	0.534722304199699
TMEM242	chr6:157369939:C:T	LPS	B	0.00519989944442004	0.0630351243337085	0.609211041294191
TMEM242	chr6:157369939:C:T	LPS	CD4T	-0.000608695023615902	0.0730936544349435	0.620956574442962
TMEM242	chr6:157369939:C:T	Tcruzi	NK	-0.0181558042986351	0.0625065614528171	0.539085796538342
TMEM242	chr6:157369939:C:T	Tcruzi	CD8T	-0.012605344590948	0.0624243953193747	0.568405800395798
TMEM242	chr6:157369939:C:T	Tcruzi	monocyte	-0.0142887712360286	0.0737339628840237	0.565490736512508
TMEM242	chr6:157369939:C:T	Tcruzi	B	0.00382391774538862	0.0595794493403603	0.616506420800204
TMEM242	chr6:157369939:C:T	Tcruzi	CD4T	0.000244342998555571	0.0735297008629171	0.627139552232858
TMEM242	chr6:157417161:T:A	NI	NK	0.0183347226002659	0.0546562774236094	0.528142153721314
TMEM242	chr6:157417161:T:A	NI	CD8T	0.026403295505599	0.0644905606489253	0.503685375439748
TMEM242	chr6:157417161:T:A	NI	monocyte	-0.000223326512476078	0.0669301007708775	0.611822599432311
TMEM242	chr6:157417161:T:A	NI	B	0.0141702158706478	0.0581355052923555	0.558802491290225
TMEM242	chr6:157417161:T:A	NI	CD4T	0.0252543945144698	0.0753453476092977	0.52021808138588
TMEM242	chr6:157417161:T:A	IAV	NK	0.0125063931389503	0.0486437114991098	0.552058373853288
TMEM242	chr6:157417161:T:A	IAV	CD8T	0.0148894625255828	0.0463729811468341	0.531300972898584
TMEM242	chr6:157417161:T:A	IAV	monocyte	-0.00696941272167115	0.0561701418508465	0.604819687564089
TMEM242	chr6:157417161:T:A	IAV	B	0.00442238686547123	0.0487030171531468	0.602009863513402
TMEM242	chr6:157417161:T:A	IAV	CD4T	0.020091229208822	0.0629571285955349	0.533177670050155
TMEM242	chr6:157417161:T:A	LPS	NK	0.0169280884228297	0.0541203853964676	0.530345816944946
TMEM242	chr6:157417161:T:A	LPS	CD8T	0.023619749560319	0.0566439443078949	0.495302199851485
TMEM242	chr6:157417161:T:A	LPS	monocyte	-0.015600951526002	0.071778449944729	0.562887424324432
TMEM242	chr6:157417161:T:A	LPS	B	0.0157526645767224	0.0586227735823423	0.54625514547521
TMEM242	chr6:157417161:T:A	LPS	CD4T	0.0274556267243876	0.0723067872746732	0.509289939115532
TMEM242	chr6:157417161:T:A	Tcruzi	NK	0.0166738993657973	0.0553846262313026	0.536948113076477
TMEM242	chr6:157417161:T:A	Tcruzi	CD8T	0.0306914120877839	0.0665849646347592	0.482212936687726
TMEM242	chr6:157417161:T:A	Tcruzi	monocyte	-0.00785722701072844	0.0655922044226511	0.60159851987132
TMEM242	chr6:157417161:T:A	Tcruzi	B	0.015825601996402	0.0566739499318243	0.546107648928426
TMEM242	chr6:157417161:T:A	Tcruzi	CD4T	0.0268105237158518	0.0723250003995822	0.515340485058168
TMEM242	chr6:157420686:G:C	NI	NK	0.00532780811950434	0.0817747477097673	0.550241354764271
TMEM242	chr6:157420686:G:C	NI	CD8T	-0.0753735901427924	0.0965299215738237	0.277522735712736
TMEM242	chr6:157420686:G:C	NI	monocyte	-0.0788866362708838	0.11201420526497	0.292902893487061
TMEM242	chr6:157420686:G:C	NI	B	-0.0482198980730982	0.0883913270809393	0.354769995903752
TMEM242	chr6:157420686:G:C	NI	CD4T	-0.108722048938715	0.12055077433866	0.238050262797523
TMEM242	chr6:157420686:G:C	IAV	NK	0.00932095400063425	0.0791499610095923	0.563362178248566
TMEM242	chr6:157420686:G:C	IAV	CD8T	-0.0237522676062266	0.0668951301699118	0.411603657163714
TMEM242	chr6:157420686:G:C	IAV	monocyte	-0.0750814239216229	0.102941616575562	0.289503969394563
TMEM242	chr6:157420686:G:C	IAV	B	-0.0553768617881211	0.0839143064701182	0.314441992727563
TMEM242	chr6:157420686:G:C	IAV	CD4T	-0.111867036522098	0.119749877875251	0.221702269218016
TMEM242	chr6:157420686:G:C	LPS	NK	0.0106553705699331	0.0863651167670014	0.560869161352725
TMEM242	chr6:157420686:G:C	LPS	CD8T	-0.047792628372087	0.0769531583344196	0.328418409149381
TMEM242	chr6:157420686:G:C	LPS	monocyte	-0.049731187421745	0.101874850532258	0.369997365188226
TMEM242	chr6:157420686:G:C	LPS	B	-0.0523159105061356	0.0892487909551999	0.339374424621235
TMEM242	chr6:157420686:G:C	LPS	CD4T	-0.110581818240073	0.118985033508622	0.229270168426925
TMEM242	chr6:157420686:G:C	Tcruzi	NK	-0.00135139271429487	0.0827559635738416	0.522680443676774
TMEM242	chr6:157420686:G:C	Tcruzi	CD8T	-0.0489803908581218	0.0827321275793079	0.338139992007823
TMEM242	chr6:157420686:G:C	Tcruzi	monocyte	-0.0816886802833183	0.113907868331416	0.295131176373661
TMEM242	chr6:157420686:G:C	Tcruzi	B	-0.0530103262341952	0.0872236126910939	0.332970966514831
TMEM242	chr6:157420686:G:C	Tcruzi	CD4T	-0.110431849173762	0.119581982134094	0.232128552777877
TMEM243	chr7:87104157:C:T	NI	NK	-0.126161106695407	0.0560810503555536	0.0126207204183877
TMEM243	chr7:87104157:C:T	NI	CD8T	-0.226169170511194	0.0479663988139488	2.99116390956034e-06
TMEM243	chr7:87104157:C:T	NI	monocyte	-0.0752024354137641	0.0554918621452661	0.0881787059011982
TMEM243	chr7:87104157:C:T	NI	B	-0.0229085719129879	0.0584859710931535	0.343119014890311
TMEM243	chr7:87104157:C:T	NI	CD4T	-0.438561552095327	0.0578703367321866	7.54951656745106e-15
TMEM243	chr7:87104157:C:T	IAV	NK	-0.0973266148406911	0.0534206023943606	0.0358477365953155
TMEM243	chr7:87104157:C:T	IAV	CD8T	-0.0981798806499272	0.0521085079025675	0.0337705523938966
TMEM243	chr7:87104157:C:T	IAV	monocyte	-0.131565271959511	0.057566216223985	0.00989926919683737
TMEM243	chr7:87104157:C:T	IAV	B	-0.00752553566168386	0.053888474335916	0.437728601735654
TMEM243	chr7:87104157:C:T	IAV	CD4T	-0.354222682533924	0.0556328047566281	1.37873379379982e-10
TMEM243	chr7:87104157:C:T	LPS	NK	-0.168794565564197	0.0566628362511074	0.00117964615783039
TMEM243	chr7:87104157:C:T	LPS	CD8T	-0.173710738692068	0.0450675008613994	9.73551779193116e-05
TMEM243	chr7:87104157:C:T	LPS	monocyte	-0.139966599323664	0.062575448300562	0.0121937402285304
TMEM243	chr7:87104157:C:T	LPS	B	-0.0214996839143022	0.0563127986445071	0.346625629931345
TMEM243	chr7:87104157:C:T	LPS	CD4T	-0.437076161177272	0.0581334610909884	1.11022302462516e-15
TMEM243	chr7:87104157:C:T	Tcruzi	NK	-0.133501925278151	0.0588116915777932	0.0119634724321778
TMEM243	chr7:87104157:C:T	Tcruzi	CD8T	-0.210323264422191	0.0488760112832257	2.09850610317641e-05
TMEM243	chr7:87104157:C:T	Tcruzi	monocyte	-0.117396517478628	0.0596836567281937	0.024223989347822
TMEM243	chr7:87104157:C:T	Tcruzi	B	-0.047872760277691	0.0554691010927175	0.192213306833404
TMEM243	chr7:87104157:C:T	Tcruzi	CD4T	-0.428845748918584	0.0575941990844211	1.09912079437891e-14
TMEM243	chr7:87111347:C:T	NI	NK	0.0372022031705044	0.065835961161255	0.415530360284699
TMEM243	chr7:87111347:C:T	NI	CD8T	0.0412552728148377	0.0690818700623895	0.409464766336286
TMEM243	chr7:87111347:C:T	NI	monocyte	-0.000274234913318976	0.0709047523443857	0.590782348707448
TMEM243	chr7:87111347:C:T	NI	B	0.0181539194959688	0.0601627775597184	0.510781383681875
TMEM243	chr7:87111347:C:T	NI	CD4T	0.0606062772671186	0.09299794795547	0.378744849663171
TMEM243	chr7:87111347:C:T	IAV	NK	0.0259107448931805	0.0549031497406237	0.451642936575963
TMEM243	chr7:87111347:C:T	IAV	CD8T	0.0267926641136879	0.0514113872749887	0.433799175481003
TMEM243	chr7:87111347:C:T	IAV	monocyte	0.00221596099143965	0.0592436375713376	0.599927016205231
TMEM243	chr7:87111347:C:T	IAV	B	0.011619846423012	0.0511076825443543	0.533246781446257
TMEM243	chr7:87111347:C:T	IAV	CD4T	0.0459583879182412	0.0754984221632003	0.403669282213156
TMEM243	chr7:87111347:C:T	LPS	NK	0.0314611397541091	0.0612813199393377	0.433003160503333
TMEM243	chr7:87111347:C:T	LPS	CD8T	0.0334699065994064	0.0589608445728808	0.415148379592328
TMEM243	chr7:87111347:C:T	LPS	monocyte	-0.0091900739090577	0.0738949834196581	0.578127011989066
TMEM243	chr7:87111347:C:T	LPS	B	0.0201241257037702	0.060396313172608	0.497229998888779
TMEM243	chr7:87111347:C:T	LPS	CD4T	0.0516682850781169	0.0834655560058473	0.396517606723699
TMEM243	chr7:87111347:C:T	Tcruzi	NK	0.0288135134308129	0.0607391880240267	0.449530988266428
TMEM243	chr7:87111347:C:T	Tcruzi	CD8T	0.0412184510797221	0.067945821666172	0.403889298022703
TMEM243	chr7:87111347:C:T	Tcruzi	monocyte	-0.00514019446857849	0.0699159393274176	0.601026697297964
TMEM243	chr7:87111347:C:T	Tcruzi	B	0.0164118450642381	0.0569098215933405	0.513532576020328
TMEM243	chr7:87111347:C:T	Tcruzi	CD4T	0.0540763523011551	0.0854734142690941	0.393884890738954
TMEM243	chr7:87157809:C:T	NI	NK	0.00562376386389814	0.0431579645483425	0.602516348803956
TMEM243	chr7:87157809:C:T	NI	CD8T	0.0156273049925468	0.0494839293300765	0.548506800052831
TMEM243	chr7:87157809:C:T	NI	monocyte	0.031036894740538	0.066000752863477	0.462853894577179
TMEM243	chr7:87157809:C:T	NI	B	0.00735369019185714	0.047893003476173	0.597803607518981
TMEM243	chr7:87157809:C:T	NI	CD4T	0.0228992013559089	0.063598461241651	0.524949390087517
TMEM243	chr7:87157809:C:T	IAV	NK	0.00877100485948072	0.0406467513802153	0.578623263716587
TMEM243	chr7:87157809:C:T	IAV	CD8T	0.0100092550480052	0.0377316304954293	0.56340832241151
TMEM243	chr7:87157809:C:T	IAV	monocyte	0.0186045197236625	0.0511356566939236	0.530393280881227
TMEM243	chr7:87157809:C:T	IAV	B	-0.00162028103064247	0.0422830323213588	0.650162820214676
TMEM243	chr7:87157809:C:T	IAV	CD4T	0.0215250447365502	0.0554479502565606	0.524864755819878
TMEM243	chr7:87157809:C:T	LPS	NK	0.0089601034399623	0.0438515069214755	0.576154696300215
TMEM243	chr7:87157809:C:T	LPS	CD8T	0.00976284647966393	0.041729030825775	0.566584343511432
TMEM243	chr7:87157809:C:T	LPS	monocyte	0.0233688059572431	0.0622584208317355	0.511596804057758
TMEM243	chr7:87157809:C:T	LPS	B	0.00943538478816068	0.0479027964407715	0.57994208851637
TMEM243	chr7:87157809:C:T	LPS	CD4T	0.0255209759018488	0.0619633367221018	0.511743569828659
TMEM243	chr7:87157809:C:T	Tcruzi	NK	0.00987008975626774	0.0451794540001898	0.576189199430369
TMEM243	chr7:87157809:C:T	Tcruzi	CD8T	0.0157125565995657	0.0480648032240002	0.543307566511877
TMEM243	chr7:87157809:C:T	Tcruzi	monocyte	0.0244001945929245	0.0606310895694324	0.512414561821335
TMEM243	chr7:87157809:C:T	Tcruzi	B	0.0049180229635093	0.0452279495775537	0.607902016095229
TMEM243	chr7:87157809:C:T	Tcruzi	CD4T	0.0206397479328566	0.0592408184087533	0.536258696763782
TMEM243	chr7:87175643:T:C	NI	NK	-0.0124228052272142	0.0552442401319102	0.553744127992836
TMEM243	chr7:87175643:T:C	NI	CD8T	-0.0287458672720905	0.068037889508412	0.490984964374693
TMEM243	chr7:87175643:T:C	NI	monocyte	-0.0173706704997569	0.0734259544485754	0.529853541634963
TMEM243	chr7:87175643:T:C	NI	B	-0.032815005234204	0.0722902800312	0.476231333405955
TMEM243	chr7:87175643:T:C	NI	CD4T	-0.0381040606703207	0.0861071657385266	0.474956128989069
TMEM243	chr7:87175643:T:C	IAV	NK	-0.0126174675663231	0.051605430134344	0.548053334264785
TMEM243	chr7:87175643:T:C	IAV	CD8T	-0.0188655355563339	0.0506174756351967	0.506893412855672
TMEM243	chr7:87175643:T:C	IAV	monocyte	-0.0120215293302667	0.0603110579421974	0.564687061768682
TMEM243	chr7:87175643:T:C	IAV	B	-0.0183472682002078	0.0551216637795695	0.51992549508029
TMEM243	chr7:87175643:T:C	IAV	CD4T	-0.0342114692987046	0.0750009533914491	0.477840859157329
TMEM243	chr7:87175643:T:C	LPS	NK	-0.0118735816183456	0.0555266977701266	0.552537884056624
TMEM243	chr7:87175643:T:C	LPS	CD8T	-0.0215201055352229	0.0570091228430986	0.501791777753871
TMEM243	chr7:87175643:T:C	LPS	monocyte	-0.0115303876710392	0.0723221453152896	0.563802271950715
TMEM243	chr7:87175643:T:C	LPS	B	-0.0237909255307877	0.0648803355534194	0.504854110203951
TMEM243	chr7:87175643:T:C	LPS	CD4T	-0.0329205931863849	0.0789079601116859	0.488401338348998
TMEM243	chr7:87175643:T:C	Tcruzi	NK	-0.0126494921218611	0.0568819747880999	0.552734207328673
TMEM243	chr7:87175643:T:C	Tcruzi	CD8T	-0.0265642675020646	0.0647742576533359	0.493519697238721
TMEM243	chr7:87175643:T:C	Tcruzi	monocyte	-0.0158566832989488	0.0707615052224208	0.552000301349093
TMEM243	chr7:87175643:T:C	Tcruzi	B	-0.0288390798598109	0.0664445504797703	0.482686727057615
TMEM243	chr7:87175643:T:C	Tcruzi	CD4T	-0.033117030872989	0.0791045243709124	0.490412801935194
TMEM243	chr7:87200201:T:C	NI	NK	-0.00854386983331836	0.0530368285643446	0.593977912172971
TMEM243	chr7:87200201:T:C	NI	CD8T	-0.0110666531582756	0.06018108143904	0.587886365883393
TMEM243	chr7:87200201:T:C	NI	monocyte	0.00484130809690155	0.0692848914050848	0.596669122839339
TMEM243	chr7:87200201:T:C	NI	B	0.0134745683708276	0.0614705034607227	0.579706980600151
TMEM243	chr7:87200201:T:C	NI	CD4T	-0.0056350775110677	0.0731874499868757	0.610217257616534
TMEM243	chr7:87200201:T:C	IAV	NK	-0.00694392580033792	0.0488535766691897	0.599374545172136
TMEM243	chr7:87200201:T:C	IAV	CD8T	-0.0099702113167291	0.0464980901978058	0.578249414283248
TMEM243	chr7:87200201:T:C	IAV	monocyte	-0.00129075074066505	0.0570302634463822	0.63599853426528
TMEM243	chr7:87200201:T:C	IAV	B	0.0090081388439624	0.0513943335244475	0.592686484365474
TMEM243	chr7:87200201:T:C	IAV	CD4T	-0.00609831653565429	0.0623133892224393	0.61285247394348
TMEM243	chr7:87200201:T:C	LPS	NK	-0.00897431153061599	0.0535928382778838	0.58760591605423
TMEM243	chr7:87200201:T:C	LPS	CD8T	-0.0124135945639474	0.0534110669115853	0.568635814657076
TMEM243	chr7:87200201:T:C	LPS	monocyte	-0.000725908452843971	0.068823365234625	0.626146594478625
TMEM243	chr7:87200201:T:C	LPS	B	0.016519656519267	0.0633384035669096	0.561488883801563
TMEM243	chr7:87200201:T:C	LPS	CD4T	-0.00699648841182245	0.0687545736423502	0.607206342414163
TMEM243	chr7:87200201:T:C	Tcruzi	NK	-0.013267238766265	0.0569855498924372	0.570783526566069
TMEM243	chr7:87200201:T:C	Tcruzi	CD8T	-0.0109423088218299	0.0580289867357018	0.584550796671723
TMEM243	chr7:87200201:T:C	Tcruzi	monocyte	-0.00229281054506968	0.0665182373041354	0.626871083272141
TMEM243	chr7:87200201:T:C	Tcruzi	B	0.0118476150977384	0.0576272765332154	0.582186996888925
TMEM243	chr7:87200201:T:C	Tcruzi	CD4T	-0.00659354920555725	0.0690187108486151	0.611461976737356
TMEM243	chr7:87203307:A:G	NI	NK	0.0338192833770077	0.0678510842935418	0.39252805596327
TMEM243	chr7:87203307:A:G	NI	CD8T	0.0469666028508769	0.0710220546027191	0.338992004349027
TMEM243	chr7:87203307:A:G	NI	monocyte	-0.0628883924949706	0.0936344674229199	0.325336809569888
TMEM243	chr7:87203307:A:G	NI	B	0.0504185188416189	0.0809133919704066	0.349257876104624
TMEM243	chr7:87203307:A:G	NI	CD4T	0.0641378063238875	0.0904997693163174	0.31801689085312
TMEM243	chr7:87203307:A:G	IAV	NK	-0.00722447949486507	0.0647986584803105	0.57003480359015
TMEM243	chr7:87203307:A:G	IAV	CD8T	0.0396500197559203	0.0631577664531034	0.342534407415016
TMEM243	chr7:87203307:A:G	IAV	monocyte	-0.0501864189525945	0.0808407767142981	0.353856208293789
TMEM243	chr7:87203307:A:G	IAV	B	0.0158027322702986	0.0610553148021141	0.470138596567201
TMEM243	chr7:87203307:A:G	IAV	CD4T	0.0318623382703193	0.0711276169240073	0.406119991014944
TMEM243	chr7:87203307:A:G	LPS	NK	0.0251991385226286	0.0646811466515625	0.426144108059734
TMEM243	chr7:87203307:A:G	LPS	CD8T	0.04216133880574	0.0645534656617285	0.336866708849217
TMEM243	chr7:87203307:A:G	LPS	monocyte	-0.0671358813556791	0.0990129557310298	0.326546063239636
TMEM243	chr7:87203307:A:G	LPS	B	0.03744600207765	0.0730240898368457	0.38685443570642
TMEM243	chr7:87203307:A:G	LPS	CD4T	0.0541919268458972	0.0833032229757403	0.33980992939466
TMEM243	chr7:87203307:A:G	Tcruzi	NK	0.0341087877230296	0.0696792253135114	0.394863530197849
TMEM243	chr7:87203307:A:G	Tcruzi	CD8T	0.0387225077929727	0.0662625034018728	0.362464567252036
TMEM243	chr7:87203307:A:G	Tcruzi	monocyte	-0.0710896885532593	0.0990804128101429	0.316438096371085
TMEM243	chr7:87203307:A:G	Tcruzi	B	0.0529236320495231	0.0806719989057907	0.334593043863553
TMEM243	chr7:87203307:A:G	Tcruzi	CD4T	0.0517894470046099	0.0813350335303226	0.346446727467264
TMEM243	chr7:87214276:T:C	NI	NK	-0.032618513127039	0.068979444148843	0.438266093133862
TMEM243	chr7:87214276:T:C	NI	CD8T	-0.051424797364154	0.0845914759801731	0.390768638287742
TMEM243	chr7:87214276:T:C	NI	monocyte	-0.0557612337380936	0.10082772947257	0.389744389798909
TMEM243	chr7:87214276:T:C	NI	B	-0.0157870870934332	0.0699496174827848	0.520328952298152
TMEM243	chr7:87214276:T:C	NI	CD4T	-0.0572005002815574	0.100695074750471	0.399617487205077
TMEM243	chr7:87214276:T:C	IAV	NK	-0.0255176394104058	0.0618100834049069	0.45795388601807
TMEM243	chr7:87214276:T:C	IAV	CD8T	-0.0322597905955786	0.0611699040233296	0.418107482048987
TMEM243	chr7:87214276:T:C	IAV	monocyte	-0.0407529070768445	0.0813073293215181	0.427251786363727
TMEM243	chr7:87214276:T:C	IAV	B	-0.0121515867407943	0.0603701277616544	0.527766230086475
TMEM243	chr7:87214276:T:C	IAV	CD4T	-0.0441004429581703	0.0831552351108814	0.419399831446481
TMEM243	chr7:87214276:T:C	LPS	NK	-0.0376373112415086	0.0722966446466094	0.417003014590889
TMEM243	chr7:87214276:T:C	LPS	CD8T	-0.0427431790334413	0.072254113536496	0.392277663756813
TMEM243	chr7:87214276:T:C	LPS	monocyte	-0.0474817513897255	0.0965277469534172	0.420170284579792
TMEM243	chr7:87214276:T:C	LPS	B	-0.0161662014371511	0.0693891083603771	0.514094812079958
TMEM243	chr7:87214276:T:C	LPS	CD4T	-0.051917685816782	0.0932977320536989	0.406649516215814
TMEM243	chr7:87214276:T:C	Tcruzi	NK	-0.0410627074062962	0.076185119777207	0.411608767933461
TMEM243	chr7:87214276:T:C	Tcruzi	CD8T	-0.0485759650560734	0.0809401645616839	0.39181042113494
TMEM243	chr7:87214276:T:C	Tcruzi	monocyte	-0.0643762246036791	0.108345379145701	0.381685249541044
TMEM243	chr7:87214276:T:C	Tcruzi	B	-0.0147027430806302	0.0664196508119364	0.519599255244271
TMEM243	chr7:87214276:T:C	Tcruzi	CD4T	-0.0568490473241861	0.0971815143414185	0.39797816346185
TMEM243	chr7:87218650:G:A	NI	NK	-0.0181433378898979	0.0577872315103189	0.511096629200207
TMEM243	chr7:87218650:G:A	NI	CD8T	-0.0369604088521245	0.0713321837425645	0.443571913506928
TMEM243	chr7:87218650:G:A	NI	monocyte	-0.0230676286410343	0.0757051152114973	0.493424793637646
TMEM243	chr7:87218650:G:A	NI	B	-0.0175410152128909	0.0633778074662709	0.523542228062494
TMEM243	chr7:87218650:G:A	NI	CD4T	-0.0579164942690399	0.0979144028262724	0.406205380168966
TMEM243	chr7:87218650:G:A	IAV	NK	-0.0198976178102109	0.0550473702024824	0.496335385120528
TMEM243	chr7:87218650:G:A	IAV	CD8T	-0.0208072395827049	0.0512757409117341	0.480401578649425
TMEM243	chr7:87218650:G:A	IAV	monocyte	-0.00462838060435098	0.061275766566497	0.587235531003821
TMEM243	chr7:87218650:G:A	IAV	B	-0.0221736997753448	0.0579665531167692	0.490588806167981
TMEM243	chr7:87218650:G:A	IAV	CD4T	-0.0501306723143094	0.0848676121125783	0.412712672548672
TMEM243	chr7:87218650:G:A	LPS	NK	-0.0206938369448439	0.0589642591811228	0.494883816690463
TMEM243	chr7:87218650:G:A	LPS	CD8T	-0.0312098575985703	0.0615577422312501	0.442307120109999
TMEM243	chr7:87218650:G:A	LPS	monocyte	-0.0104949535462353	0.0731877876229362	0.557407425745443
TMEM243	chr7:87218650:G:A	LPS	B	-0.0218579685411766	0.0643183725543736	0.499886331457307
TMEM243	chr7:87218650:G:A	LPS	CD4T	-0.0584146401774416	0.0959780948198925	0.400862529635453
TMEM243	chr7:87218650:G:A	Tcruzi	NK	-0.0154520908202069	0.0587446488097743	0.524474188337581
TMEM243	chr7:87218650:G:A	Tcruzi	CD8T	-0.0336908777739204	0.0674751542501733	0.44883999995472
TMEM243	chr7:87218650:G:A	Tcruzi	monocyte	-0.00709657311609751	0.0704996755617337	0.576366026530898
TMEM243	chr7:87218650:G:A	Tcruzi	B	-0.0208120472634606	0.0614678744914749	0.50369820098129
TMEM243	chr7:87218650:G:A	Tcruzi	CD4T	-0.052315634446953	0.090300083830407	0.418273614691174
TMEM243	chr7:87267546:T:C	NI	NK	0.0935406816996807	0.0532458014651686	0.0366574319887962
TMEM243	chr7:87267546:T:C	NI	CD8T	0.13889798542942	0.0493346201490421	0.00309347433938985
TMEM243	chr7:87267546:T:C	NI	monocyte	0.10011532101441	0.059280843796704	0.0433293218176761
TMEM243	chr7:87267546:T:C	NI	B	0.0205284003092971	0.0596103587301959	0.345727951810295
TMEM243	chr7:87267546:T:C	NI	CD4T	0.218149256049946	0.0626384389168277	0.000140398689541845
TMEM243	chr7:87267546:T:C	IAV	NK	0.0960175327782491	0.0510014432025225	0.0258293278434171
TMEM243	chr7:87267546:T:C	IAV	CD8T	0.11574094141907	0.0489477578708594	0.00526415220890696
TMEM243	chr7:87267546:T:C	IAV	monocyte	0.0823335746864799	0.0564385832404402	0.0665067636637255
TMEM243	chr7:87267546:T:C	IAV	B	0.0450929383315147	0.0511218216623593	0.180671544781839
TMEM243	chr7:87267546:T:C	IAV	CD4T	0.227661406282929	0.0661035686848775	3.02864993769826e-05
TMEM243	chr7:87267546:T:C	LPS	NK	0.106090958139469	0.0536243437048648	0.0209258620233156
TMEM243	chr7:87267546:T:C	LPS	CD8T	0.121812284796847	0.0452494527680812	0.00368579328720895
TMEM243	chr7:87267546:T:C	LPS	monocyte	0.0632844940572273	0.0642032512744076	0.157227760855011
TMEM243	chr7:87267546:T:C	LPS	B	0.0642531255247914	0.0553050693919553	0.117861858168217
TMEM243	chr7:87267546:T:C	LPS	CD4T	0.236841386705179	0.0651677408974871	3.0729488851649e-05
TMEM243	chr7:87267546:T:C	Tcruzi	NK	0.0838167033164407	0.0550871258596761	0.0629903531282301
TMEM243	chr7:87267546:T:C	Tcruzi	CD8T	0.155430936761062	0.0502891076309808	0.000640516098976776
TMEM243	chr7:87267546:T:C	Tcruzi	monocyte	0.125651923563544	0.0640010134753697	0.0183339346777655
TMEM243	chr7:87267546:T:C	Tcruzi	B	0.0269547344969227	0.055533263039511	0.298018490128127
TMEM243	chr7:87267546:T:C	Tcruzi	CD4T	0.214237783600636	0.0607273409910534	9.58289957663796e-05
TMEM243	chr7:87294985:T:G	NI	NK	-0.0817514686117493	0.0718273603816545	0.11976990627225
TMEM243	chr7:87294985:T:G	NI	CD8T	-0.140668192036888	0.0664957656215157	0.0167757068554019
TMEM243	chr7:87294985:T:G	NI	monocyte	0.0725020684317015	0.0814011016085124	0.186534162323981
TMEM243	chr7:87294985:T:G	NI	B	0.0129792583227841	0.0772547318494599	0.442240235783046
TMEM243	chr7:87294985:T:G	NI	CD4T	-0.241788474522893	0.0845316108861349	0.0015588298712701
TMEM243	chr7:87294985:T:G	IAV	NK	-0.0746578558563641	0.0677238122355853	0.12673766381891
TMEM243	chr7:87294985:T:G	IAV	CD8T	-0.0933808695610175	0.0630689409620422	0.0616698432890765
TMEM243	chr7:87294985:T:G	IAV	monocyte	0.053268367494186	0.0762498905004828	0.242220067196513
TMEM243	chr7:87294985:T:G	IAV	B	-0.0281623940691388	0.0695314967347929	0.341526660653222
TMEM243	chr7:87294985:T:G	IAV	CD4T	-0.234051373189893	0.0841371300063904	0.00119871176180431
TMEM243	chr7:87294985:T:G	LPS	NK	-0.070255775557606	0.0716048107857149	0.154627791198026
TMEM243	chr7:87294985:T:G	LPS	CD8T	-0.099534947802134	0.0604716957752898	0.0494349333217964
TMEM243	chr7:87294985:T:G	LPS	monocyte	0.0613716556785736	0.0866334351683613	0.239453662174926
TMEM243	chr7:87294985:T:G	LPS	B	0.0353096558024857	0.0778557576111837	0.336197895725493
TMEM243	chr7:87294985:T:G	LPS	CD4T	-0.260101167973546	0.0885114508676391	0.00091458545391232
TMEM243	chr7:87294985:T:G	Tcruzi	NK	-0.114970011792423	0.0777479323215877	0.0579568726445154
TMEM243	chr7:87294985:T:G	Tcruzi	CD8T	-0.162156644497397	0.0685494699130752	0.00638142852962886
TMEM243	chr7:87294985:T:G	Tcruzi	monocyte	0.0325996199624361	0.0810175622845355	0.341643504406605
TMEM243	chr7:87294985:T:G	Tcruzi	B	0.0816655549782334	0.0870343887215491	0.172995120974206
TMEM243	chr7:87294985:T:G	Tcruzi	CD4T	-0.244594025835855	0.0836327611317971	0.00113311593649179
TMEM243	chr7:87320584:T:C	NI	NK	0.065992459758232	0.0735731025950078	0.230267196362723
TMEM243	chr7:87320584:T:C	NI	CD8T	0.0913017558348816	0.0714065683650509	0.155104722980224
TMEM243	chr7:87320584:T:C	NI	monocyte	0.0440398788388334	0.0769260508314587	0.333439208798434
TMEM243	chr7:87320584:T:C	NI	B	-0.00152937558108656	0.0740449671579029	0.531776684883347
TMEM243	chr7:87320584:T:C	NI	CD4T	0.159687265513653	0.102729236030393	0.118044419574089
TMEM243	chr7:87320584:T:C	IAV	NK	0.0266278632716633	0.0644268484373457	0.375333508203349
TMEM243	chr7:87320584:T:C	IAV	CD8T	0.0202472850370615	0.0611269777915965	0.389435763311813
TMEM243	chr7:87320584:T:C	IAV	monocyte	0.0237004730541243	0.071977573719859	0.406330116962452
TMEM243	chr7:87320584:T:C	IAV	B	-0.00651435559378199	0.0660717156371444	0.542911572101039
TMEM243	chr7:87320584:T:C	IAV	CD4T	0.0886307622497224	0.0766976003455014	0.177400706553859
TMEM243	chr7:87320584:T:C	LPS	NK	0.0280177068521574	0.0687855026761112	0.374245894192539
TMEM243	chr7:87320584:T:C	LPS	CD8T	0.0439532049698411	0.0595903840978928	0.275727216751882
TMEM243	chr7:87320584:T:C	LPS	monocyte	0.198800179570685	0.135766050609419	0.0456419061785498
TMEM243	chr7:87320584:T:C	LPS	B	0.00965344784522417	0.0697072382579376	0.478971743752492
TMEM243	chr7:87320584:T:C	LPS	CD4T	0.13376722293726	0.0916544546352358	0.127418768694101
TMEM243	chr7:87320584:T:C	Tcruzi	NK	0.0716803527033297	0.0778082816022118	0.221848141260422
TMEM243	chr7:87320584:T:C	Tcruzi	CD8T	0.109347119118416	0.0781656660052332	0.131339520790273
TMEM243	chr7:87320584:T:C	Tcruzi	monocyte	0.0400621773359412	0.0790749791506333	0.350921622731377
TMEM243	chr7:87320584:T:C	Tcruzi	B	0.034360871044805	0.0687194663880736	0.358741803814845
TMEM243	chr7:87320584:T:C	Tcruzi	CD4T	0.173426801647506	0.109679683937255	0.113680312342617
TMEM244	chr6:129735012:C:T	NI	NK	0.0406143173203909	0.0700702957270855	0.410244945462598
TMEM244	chr6:129735012:C:T	NI	CD8T	0.0397422712224488	0.073159652576762	0.428477589459117
TMEM244	chr6:129735012:C:T	NI	monocyte	0.0151647776850604	0.0651851368662534	0.519224135481792
TMEM244	chr6:129735012:C:T	NI	B	0.0123634873442056	0.0639751075999954	0.545118328513591
TMEM244	chr6:129735012:C:T	NI	CD4T	0.0393787672478037	0.0853996105367036	0.450928149770024
TMEM244	chr6:129735012:C:T	IAV	NK	0.0382173099872476	0.0649795024006492	0.406826307424949
TMEM244	chr6:129735012:C:T	IAV	CD8T	0.0279918706459518	0.0549114835986371	0.437559404555383
TMEM244	chr6:129735012:C:T	IAV	monocyte	0.0189534359884992	0.0609479302499911	0.515040892235478
TMEM244	chr6:129735012:C:T	IAV	B	0.00927990210087157	0.0550870647148201	0.551508496429527
TMEM244	chr6:129735012:C:T	IAV	CD4T	0.0382588959070249	0.0748376465296239	0.440606759397332
TMEM244	chr6:129735012:C:T	LPS	NK	0.0461347195063309	0.0750238205181912	0.390543178878879
TMEM244	chr6:129735012:C:T	LPS	CD8T	0.0233855870273006	0.0577104321438578	0.468002689298324
TMEM244	chr6:129735012:C:T	LPS	monocyte	-0.00920828412140188	0.0703395170763915	0.57805139017415
TMEM244	chr6:129735012:C:T	LPS	B	0.0147565285141479	0.0639207993303022	0.530627749292444
TMEM244	chr6:129735012:C:T	LPS	CD4T	0.0393800167007217	0.0801856448472718	0.445131807348304
TMEM244	chr6:129735012:C:T	Tcruzi	NK	0.0532541885606977	0.084903395401945	0.380790515334966
TMEM244	chr6:129735012:C:T	Tcruzi	CD8T	0.0406299561187355	0.0722283921991531	0.419300464522551
TMEM244	chr6:129735012:C:T	Tcruzi	monocyte	0.00978524073850316	0.0588423867910204	0.556104444885215
TMEM244	chr6:129735012:C:T	Tcruzi	B	0.00531093359277226	0.0605785710300356	0.572276651602405
TMEM244	chr6:129735012:C:T	Tcruzi	CD4T	0.0397422385047578	0.0816175612545404	0.448006236188744
TMEM244	chr6:129739091:C:A	NI	NK	0.0381219415537352	0.0714852109594442	0.417467069399557
TMEM244	chr6:129739091:C:A	NI	CD8T	0.0674290389073141	0.094766335755602	0.352789438166338
TMEM244	chr6:129739091:C:A	NI	monocyte	-0.018031250641715	0.0745687082751414	0.526633605913523
TMEM244	chr6:129739091:C:A	NI	B	0.0467365050700067	0.0838410172294418	0.408738104948261
TMEM244	chr6:129739091:C:A	NI	CD4T	0.0704225081037228	0.107180898558777	0.37063517160518
TMEM244	chr6:129739091:C:A	IAV	NK	0.0253933578596624	0.0612319986110641	0.455229039102954
TMEM244	chr6:129739091:C:A	IAV	CD8T	0.0297284362071589	0.0603865202628254	0.427497532216871
TMEM244	chr6:129739091:C:A	IAV	monocyte	-0.00742978796619503	0.0639591119080817	0.589587561818089
TMEM244	chr6:129739091:C:A	IAV	B	0.0457254682117121	0.076999552820414	0.393526380844133
TMEM244	chr6:129739091:C:A	IAV	CD4T	0.0547142149045059	0.0868694011498944	0.385460790977971
TMEM244	chr6:129739091:C:A	LPS	NK	0.0376631853930302	0.0699991844505344	0.410842922408473
TMEM244	chr6:129739091:C:A	LPS	CD8T	0.0544252327412127	0.0785756259071285	0.354781037600999
TMEM244	chr6:129739091:C:A	LPS	monocyte	0.0735637565146448	0.110732134113494	0.325092289957538
TMEM244	chr6:129739091:C:A	LPS	B	0.0561231478175032	0.0897027338781427	0.377049001158083
TMEM244	chr6:129739091:C:A	LPS	CD4T	0.0616452983938062	0.0952591831661137	0.375142452930555
TMEM244	chr6:129739091:C:A	Tcruzi	NK	0.0406326253157923	0.076559735875236	0.415993849727914
TMEM244	chr6:129739091:C:A	Tcruzi	CD8T	0.0620153851178073	0.0897669885757341	0.359099982912873
TMEM244	chr6:129739091:C:A	Tcruzi	monocyte	2.98346636463115e-05	0.0666905572650336	0.594978033847893
TMEM244	chr6:129739091:C:A	Tcruzi	B	0.045252741905644	0.0811714251348625	0.406698615666413
TMEM244	chr6:129739091:C:A	Tcruzi	CD4T	0.0655035149294023	0.100941924196594	0.377146507292893
TMEM244	chr6:129742564:T:C	NI	NK	0.0393240593319028	0.0398089769334226	0.23628786471752
TMEM244	chr6:129742564:T:C	NI	CD8T	0.035081359515541	0.0395109779213625	0.269458030090177
TMEM244	chr6:129742564:T:C	NI	monocyte	0.0412286490074047	0.0384267730027933	0.206134783872182
TMEM244	chr6:129742564:T:C	NI	B	0.0349204121989104	0.0437239110673872	0.28910689772917
TMEM244	chr6:129742564:T:C	NI	CD4T	0.0279564703291202	0.0445307242968152	0.343989378955298
TMEM244	chr6:129742564:T:C	IAV	NK	0.0445708024173182	0.0416190797892252	0.210216450501819
TMEM244	chr6:129742564:T:C	IAV	CD8T	0.0312435845599319	0.0340281656663634	0.25285227559261
TMEM244	chr6:129742564:T:C	IAV	monocyte	0.0228578435601472	0.0316992891030518	0.318555067394657
TMEM244	chr6:129742564:T:C	IAV	B	0.0083051078290961	0.0333978038961986	0.459794716692835
TMEM244	chr6:129742564:T:C	IAV	CD4T	0.0254348533576141	0.037970709358627	0.335861844777803
TMEM244	chr6:129742564:T:C	LPS	NK	0.0405128006477635	0.0399126405895994	0.227296932112847
TMEM244	chr6:129742564:T:C	LPS	CD8T	0.0224578497856292	0.0325894529519603	0.320313975418047
TMEM244	chr6:129742564:T:C	LPS	monocyte	0.015609965842257	0.0342065338164805	0.394671594742706
TMEM244	chr6:129742564:T:C	LPS	B	0.0204168906520806	0.0378150365867835	0.370207216694388
TMEM244	chr6:129742564:T:C	LPS	CD4T	0.0183500413462582	0.0397820103008268	0.396763920431235
TMEM244	chr6:129742564:T:C	Tcruzi	NK	0.0469623368598345	0.0456447331376079	0.218599051550722
TMEM244	chr6:129742564:T:C	Tcruzi	CD8T	0.0391763352018386	0.0407259306937039	0.245004736557785
TMEM244	chr6:129742564:T:C	Tcruzi	monocyte	0.0318929620611168	0.0321989298114577	0.247198128312511
TMEM244	chr6:129742564:T:C	Tcruzi	B	0.0195761465163273	0.0358970199029439	0.370959803307988
TMEM244	chr6:129742564:T:C	Tcruzi	CD4T	0.0216981963841044	0.0411890258588513	0.377328678653139
TMEM244	chr6:129746920:G:A	NI	NK	-0.0376244185253735	0.0328572112062189	0.14441131961088
TMEM244	chr6:129746920:G:A	NI	CD8T	-0.0684965781200141	0.0424158755681107	0.0726327916881434
TMEM244	chr6:129746920:G:A	NI	monocyte	0.027375564697995	0.0308111703811925	0.211058634590958
TMEM244	chr6:129746920:G:A	NI	B	-0.0116474455502936	0.0353870989156923	0.390804071695138
TMEM244	chr6:129746920:G:A	NI	CD4T	-0.0679321045863185	0.0468277840731987	0.0907817921651273
TMEM244	chr6:129746920:G:A	IAV	NK	-0.0351195961535153	0.0301913037931206	0.140697942493227
TMEM244	chr6:129746920:G:A	IAV	CD8T	-0.0618587928108231	0.0400344379009782	0.0686178468309298
TMEM244	chr6:129746920:G:A	IAV	monocyte	0.0260884690562332	0.030147213182105	0.21802963236337
TMEM244	chr6:129746920:G:A	IAV	B	0.00177878611815156	0.0322271199657262	0.526390239228235
TMEM244	chr6:129746920:G:A	IAV	CD4T	-0.0526957506534625	0.0385712264525131	0.105769291089464
TMEM244	chr6:129746920:G:A	LPS	NK	-0.0442473978437292	0.0336691896376157	0.110459188926398
TMEM244	chr6:129746920:G:A	LPS	CD8T	-0.0580745742049967	0.0367116812529726	0.0733848736894427
TMEM244	chr6:129746920:G:A	LPS	monocyte	0.0261187255935123	0.0321523349481559	0.233913961546817
TMEM244	chr6:129746920:G:A	LPS	B	-0.0154642760058315	0.0351736933301527	0.352433608077153
TMEM244	chr6:129746920:G:A	LPS	CD4T	-0.0572726202903244	0.0409553996903835	0.101644211867571
TMEM244	chr6:129746920:G:A	Tcruzi	NK	-0.0388038970752106	0.0350328979721974	0.150315298543043
TMEM244	chr6:129746920:G:A	Tcruzi	CD8T	-0.0580889362627866	0.0381987291209549	0.0836284248367326
TMEM244	chr6:129746920:G:A	Tcruzi	monocyte	0.0265799602077667	0.0271831528424266	0.192062261073494
TMEM244	chr6:129746920:G:A	Tcruzi	B	-0.00718931354752954	0.0337490437698989	0.431131049271187
TMEM244	chr6:129746920:G:A	Tcruzi	CD4T	-0.0530764876327099	0.0414108962942161	0.121599630439116
TMEM244	chr6:129753169:A:C	NI	NK	-0.0131484215677141	0.0477555141524252	0.574308124534087
TMEM244	chr6:129753169:A:C	NI	CD8T	-0.00499639333186949	0.0510239493162826	0.625825291651044
TMEM244	chr6:129753169:A:C	NI	monocyte	-0.0167821894864587	0.0556388103605351	0.528669201093087
TMEM244	chr6:129753169:A:C	NI	B	-1.21355602565879e-05	0.0510047267279435	0.657643041671109
TMEM244	chr6:129753169:A:C	NI	CD4T	-0.00299636739446225	0.0631478899974286	0.633036837100447
TMEM244	chr6:129753169:A:C	IAV	NK	-0.0147027553515105	0.0456445430624493	0.55999323566838
TMEM244	chr6:129753169:A:C	IAV	CD8T	-0.0120716327111026	0.0428611883052408	0.573362060144669
TMEM244	chr6:129753169:A:C	IAV	monocyte	0.0179777449689717	0.0540108815039587	0.555158322545013
TMEM244	chr6:129753169:A:C	IAV	B	0.00232238154003456	0.0443168527880451	0.646799087744165
TMEM244	chr6:129753169:A:C	IAV	CD4T	-0.00644940366702303	0.0532737795245552	0.622567208882049
TMEM244	chr6:129753169:A:C	LPS	NK	-0.0147629577738936	0.0485621020062188	0.561617726741703
TMEM244	chr6:129753169:A:C	LPS	CD8T	-0.0101731376502124	0.0456190949213075	0.587166283719738
TMEM244	chr6:129753169:A:C	LPS	monocyte	0.0216738447695677	0.0589986354049513	0.530615336303215
TMEM244	chr6:129753169:A:C	LPS	B	0.00171125013014016	0.0506950538109198	0.647065047336411
TMEM244	chr6:129753169:A:C	LPS	CD4T	-0.00365403794563933	0.0576549637357037	0.633679651312239
TMEM244	chr6:129753169:A:C	Tcruzi	NK	-0.0156276531882484	0.0514284858201592	0.563791286446839
TMEM244	chr6:129753169:A:C	Tcruzi	CD8T	-0.00530632141149807	0.0492739411083077	0.621579055559735
TMEM244	chr6:129753169:A:C	Tcruzi	monocyte	0.000206113609826205	0.0450083515009204	0.651104159837123
TMEM244	chr6:129753169:A:C	Tcruzi	B	0.00737331128249552	0.0506933755185751	0.619919209893101
TMEM244	chr6:129753169:A:C	Tcruzi	CD4T	0.00338187404402911	0.0602211711530791	0.647637494594338
TMEM244	chr6:129851549:C:T	NI	NK	-0.0632169862800082	0.0608886353351882	0.147476581791265
TMEM244	chr6:129851549:C:T	NI	CD8T	-0.259500629434551	0.0659371031715873	3.06870377431157e-05
TMEM244	chr6:129851549:C:T	NI	monocyte	-0.0728097928673076	0.0512787700156076	0.0776096446667945
TMEM244	chr6:129851549:C:T	NI	B	-0.138050097213946	0.0703495803166665	0.0222816294552037
TMEM244	chr6:129851549:C:T	NI	CD4T	-0.431680568023978	0.0840071146096181	3.8730826323885e-09
TMEM244	chr6:129851549:C:T	IAV	NK	-0.073524876489362	0.054401237137279	0.0873314862769992
TMEM244	chr6:129851549:C:T	IAV	CD8T	-0.16614544117124	0.0605382171026226	0.00175832327414205
TMEM244	chr6:129851549:C:T	IAV	monocyte	-0.089203939842007	0.0556419821812538	0.0503687582587993
TMEM244	chr6:129851549:C:T	IAV	B	-0.0483443121535784	0.064200252843363	0.219106963656331
TMEM244	chr6:129851549:C:T	IAV	CD4T	-0.303066156991897	0.0666783951468696	1.67966375597128e-06
TMEM244	chr6:129851549:C:T	LPS	NK	-0.0413925136056714	0.0594994300104134	0.237453943884691
TMEM244	chr6:129851549:C:T	LPS	CD8T	-0.201915198228157	0.0583687608005738	0.000197547441119439
TMEM244	chr6:129851549:C:T	LPS	monocyte	-0.00781359911488571	0.0556186213381731	0.439518987950286
TMEM244	chr6:129851549:C:T	LPS	B	-0.0705387562473046	0.069436497493163	0.152439522226965
TMEM244	chr6:129851549:C:T	LPS	CD4T	-0.331009296570246	0.0671516492990573	4.11664334842854e-07
TMEM244	chr6:129851549:C:T	Tcruzi	NK	-0.0369310672951986	0.0711579969060581	0.287444235847324
TMEM244	chr6:129851549:C:T	Tcruzi	CD8T	-0.214902749080373	0.0633414078017356	0.000591505689891081
TMEM244	chr6:129851549:C:T	Tcruzi	monocyte	-0.0774489592185776	0.0428503843373289	0.0349706688731892
TMEM244	chr6:129851549:C:T	Tcruzi	B	-0.102106011841861	0.0670262779165754	0.0625486801334457
TMEM244	chr6:129851549:C:T	Tcruzi	CD4T	-0.400843639698917	0.0793641202202987	9.42430178341169e-09
TMEM244	chr6:129857525:A:G	NI	NK	0.0159648814677638	0.0622401767946299	0.548475776622329
TMEM244	chr6:129857525:A:G	NI	CD8T	-0.00365067356302722	0.0663394991650209	0.614380939635626
TMEM244	chr6:129857525:A:G	NI	monocyte	0.0773605857269027	0.0995414349330835	0.288145714829821
TMEM244	chr6:129857525:A:G	NI	B	0.00368816011120487	0.0681854101356007	0.610087985391151
TMEM244	chr6:129857525:A:G	NI	CD4T	-0.0306341169564732	0.0895291723014779	0.51885186590824
TMEM244	chr6:129857525:A:G	IAV	NK	0.0150346002153106	0.0570690325469933	0.54624659471036
TMEM244	chr6:129857525:A:G	IAV	CD8T	0.00402593068892823	0.0521179452352776	0.604707324326225
TMEM244	chr6:129857525:A:G	IAV	monocyte	0.0241313971448914	0.0612559738351965	0.49438149828191
TMEM244	chr6:129857525:A:G	IAV	B	0.00501506645829184	0.0594881292723778	0.601113824378305
TMEM244	chr6:129857525:A:G	IAV	CD4T	-0.0248645978141786	0.0753682298508415	0.529269696793973
TMEM244	chr6:129857525:A:G	LPS	NK	0.0144093048681768	0.0609521998596584	0.55217166550763
TMEM244	chr6:129857525:A:G	LPS	CD8T	0.00152819433789744	0.0572778288979725	0.617593854935519
TMEM244	chr6:129857525:A:G	LPS	monocyte	-0.00508929438910556	0.0686296484440754	0.613169699750698
TMEM244	chr6:129857525:A:G	LPS	B	-0.00291325113661683	0.0678354800665785	0.617951109847823
TMEM244	chr6:129857525:A:G	LPS	CD4T	-0.0350097755455893	0.0867598792746318	0.50020258252498
TMEM244	chr6:129857525:A:G	Tcruzi	NK	0.0211655607054553	0.067726910185427	0.529363418702542
TMEM244	chr6:129857525:A:G	Tcruzi	CD8T	0.00779013423304149	0.0653133937715605	0.594843608456207
TMEM244	chr6:129857525:A:G	Tcruzi	monocyte	0.0165439327293899	0.0589119940861691	0.524595430362053
TMEM244	chr6:129857525:A:G	Tcruzi	B	0.00327142189400993	0.0646707690067098	0.609422134536493
TMEM244	chr6:129857525:A:G	Tcruzi	CD4T	-0.0337526706116398	0.087477060688312	0.508896846028431
TMEM244	chr6:129861624:C:T	NI	NK	-0.205740978961248	0.0915040343965206	0.0101260831024445
TMEM244	chr6:129861624:C:T	NI	CD8T	-0.338278183623792	0.108139631052868	0.000331214153884263
TMEM244	chr6:129861624:C:T	NI	monocyte	-0.104451777035197	0.0846120033902392	0.105546344662332
TMEM244	chr6:129861624:C:T	NI	B	-0.0815944625440641	0.104615448487521	0.206868840779549
TMEM244	chr6:129861624:C:T	NI	CD4T	-0.40700372935142	0.12876671682555	0.000367078715036606
TMEM244	chr6:129861624:C:T	IAV	NK	-0.255048760998359	0.0948958089262415	0.000866572638522523
TMEM244	chr6:129861624:C:T	IAV	CD8T	-0.244373051674514	0.0910787590126261	0.000981155945022572
TMEM244	chr6:129861624:C:T	IAV	monocyte	-0.0870020606859268	0.083304651649571	0.141681477289
TMEM244	chr6:129861624:C:T	IAV	B	-0.0892681334857817	0.0921538319425978	0.15721796381132
TMEM244	chr6:129861624:C:T	IAV	CD4T	-0.403877401668199	0.124077923163894	0.000124292800459447
TMEM244	chr6:129861624:C:T	LPS	NK	-0.202251949325959	0.0881567279002706	0.0100787227173191
TMEM244	chr6:129861624:C:T	LPS	CD8T	-0.252687902627323	0.0881666845445627	0.0015704869454235
TMEM244	chr6:129861624:C:T	LPS	monocyte	-0.0713627914986104	0.0896574043665348	0.20857291425285
TMEM244	chr6:129861624:C:T	LPS	B	-0.0814526954911743	0.103482085235987	0.204389650102861
TMEM244	chr6:129861624:C:T	LPS	CD4T	-0.401992771779307	0.120096037639087	0.000200048832372457
TMEM244	chr6:129861624:C:T	Tcruzi	NK	-0.199246818424384	0.0962412080115734	0.0180129936198786
TMEM244	chr6:129861624:C:T	Tcruzi	CD8T	-0.29378126461237	0.0982335226437545	0.000968697558814458
TMEM244	chr6:129861624:C:T	Tcruzi	monocyte	-0.0746538852404616	0.07218836641285	0.149133472329262
TMEM244	chr6:129861624:C:T	Tcruzi	B	-0.069536583466207	0.0994311638818892	0.229115043175505
TMEM244	chr6:129861624:C:T	Tcruzi	CD4T	-0.39277134272273	0.121751246903811	0.000286167844936514
TMEM244	chr6:129873059:C:T	NI	NK	0.0943039378883286	0.0377999985988417	0.00724139983833554
TMEM244	chr6:129873059:C:T	NI	CD8T	0.228842391439458	0.0417120778135788	1.37309733010728e-08
TMEM244	chr6:129873059:C:T	NI	monocyte	0.0195605038817208	0.0324987299233488	0.272185203322243
TMEM244	chr6:129873059:C:T	NI	B	0.126186882546621	0.0436889037829503	0.00209140953079777
TMEM244	chr6:129873059:C:T	NI	CD4T	0.313642143057938	0.0491554317829099	3.69158874074899e-11
TMEM244	chr6:129873059:C:T	IAV	NK	0.0884172353495059	0.0338595744517569	0.00504437241803585
TMEM244	chr6:129873059:C:T	IAV	CD8T	0.135908267540212	0.0365482553987387	0.000100007141908552
TMEM244	chr6:129873059:C:T	IAV	monocyte	0.00915696390544371	0.0344938065026664	0.392266066730996
TMEM244	chr6:129873059:C:T	IAV	B	0.107363905405816	0.0398180169500391	0.00347513712705663
TMEM244	chr6:129873059:C:T	IAV	CD4T	0.26253325154889	0.0424850520391994	6.95193347270739e-11
