## Supplemental Table 9 for "Genetic ancestry shapes context-dependent immune regulation across Indigenous South American populations" (part 111 of 127)

gene	snps	condition	celltype	beta	sd	lfsr
TMEM244	chr6:129873059:C:T	LPS	NK	0.0794749277679193	0.0367782932359049	0.0181871368464828
TMEM244	chr6:129873059:C:T	LPS	CD8T	0.184991062469017	0.0369341185497864	1.70851413067407e-07
TMEM244	chr6:129873059:C:T	LPS	monocyte	0.0141258165742017	0.0348994991528732	0.341546841094164
TMEM244	chr6:129873059:C:T	LPS	B	0.133923400896822	0.0434971612347215	0.00100224701327343
TMEM244	chr6:129873059:C:T	LPS	CD4T	0.283022383149798	0.0422415231674374	7.36951144643509e-12
TMEM244	chr6:129873059:C:T	Tcruzi	NK	0.0860010938701839	0.0426532571315827	0.025070617717743
TMEM244	chr6:129873059:C:T	Tcruzi	CD8T	0.197906409222166	0.0398026511772531	1.61383592096648e-06
TMEM244	chr6:129873059:C:T	Tcruzi	monocyte	0.0193476097471957	0.0271104741029094	0.237256839072814
TMEM244	chr6:129873059:C:T	Tcruzi	B	0.117646966874265	0.0422380243936768	0.00289372552963596
TMEM244	chr6:129873059:C:T	Tcruzi	CD4T	0.295550585440489	0.0466725938578472	1.12128222014409e-10
TMEM244	chr6:129873455:A:T	NI	NK	0.103991841296607	0.0462564778532014	0.0126371085237672
TMEM244	chr6:129873455:A:T	NI	CD8T	0.181316106524566	0.0499736708529894	0.000222104261250526
TMEM244	chr6:129873455:A:T	NI	monocyte	0.0333627238003168	0.0419961169404044	0.211088032276606
TMEM244	chr6:129873455:A:T	NI	B	0.159319153472947	0.0555412128873774	0.0013283306561485
TMEM244	chr6:129873455:A:T	NI	CD4T	0.281504103064163	0.0633813210266134	1.14813998251385e-06
TMEM244	chr6:129873455:A:T	IAV	NK	0.0978578092013614	0.0419451523306206	0.0100534065293928
TMEM244	chr6:129873455:A:T	IAV	CD8T	0.120742177025165	0.0434925312305156	0.00263990002641602
TMEM244	chr6:129873455:A:T	IAV	monocyte	0.045854660929842	0.0426599204331788	0.137534204447435
TMEM244	chr6:129873455:A:T	IAV	B	0.122068111039117	0.0487612726985562	0.00544434635355927
TMEM244	chr6:129873455:A:T	IAV	CD4T	0.264089768848359	0.0583667625050428	8.85268053902765e-08
TMEM244	chr6:129873455:A:T	LPS	NK	0.0976804191916427	0.0447716928656975	0.0165392046366265
TMEM244	chr6:129873455:A:T	LPS	CD8T	0.163844651387362	0.0452424115103863	9.78621463737665e-05
TMEM244	chr6:129873455:A:T	LPS	monocyte	0.0252131959166601	0.0450732292792779	0.28458559884847
TMEM244	chr6:129873455:A:T	LPS	B	0.16360027768275	0.0553245623615592	0.000897677049857273
TMEM244	chr6:129873455:A:T	LPS	CD4T	0.268556859506604	0.0567374538323375	1.9606809799296e-07
TMEM244	chr6:129873455:A:T	Tcruzi	NK	0.111017424990571	0.050194292448353	0.0134698358512599
TMEM244	chr6:129873455:A:T	Tcruzi	CD8T	0.17563305252686	0.0485649561733101	0.00021260719732885
TMEM244	chr6:129873455:A:T	Tcruzi	monocyte	0.0341990069557998	0.0354313692647984	0.166516453247556
TMEM244	chr6:129873455:A:T	Tcruzi	B	0.140910242704564	0.0520475815915231	0.00277111618812743
TMEM244	chr6:129873455:A:T	Tcruzi	CD4T	0.264887562430618	0.0591979476722054	1.37454414754131e-06
TMEM244	chr6:129931207:A:T	NI	NK	0.0621148429837512	0.0798566678301855	0.28629033900531
TMEM244	chr6:129931207:A:T	NI	CD8T	0.0728117563915359	0.0894920616331268	0.278827350932337
TMEM244	chr6:129931207:A:T	NI	monocyte	0.0643105707311579	0.0798702269620198	0.274141499075362
TMEM244	chr6:129931207:A:T	NI	B	0.0237228481472735	0.0720077667679575	0.443556889579729
TMEM244	chr6:129931207:A:T	NI	CD4T	0.0754405847087476	0.102930863675748	0.303669056127567
TMEM244	chr6:129931207:A:T	IAV	NK	0.0545571610323845	0.0715755324137212	0.292801048815774
TMEM244	chr6:129931207:A:T	IAV	CD8T	0.0438235001007801	0.0626524395681146	0.316238213519446
TMEM244	chr6:129931207:A:T	IAV	monocyte	0.0276428459650098	0.0624591947831886	0.396936565573215
TMEM244	chr6:129931207:A:T	IAV	B	0.00453590120292549	0.063696619550727	0.521217525062793
TMEM244	chr6:129931207:A:T	IAV	CD4T	0.0461620611695819	0.0790496152532476	0.357734157681308
TMEM244	chr6:129931207:A:T	LPS	NK	0.0473083891748339	0.0699938102283782	0.323707657817186
TMEM244	chr6:129931207:A:T	LPS	CD8T	0.0591000839777629	0.0749100925882551	0.28496282350084
TMEM244	chr6:129931207:A:T	LPS	monocyte	0.0414383809783907	0.0729982563867034	0.356633675149019
TMEM244	chr6:129931207:A:T	LPS	B	0.00379933294210574	0.0736418139172754	0.52372264818229
TMEM244	chr6:129931207:A:T	LPS	CD4T	0.057548825236556	0.0885434811655848	0.335639556231647
TMEM244	chr6:129931207:A:T	Tcruzi	NK	0.0599326651310339	0.0797408650444213	0.294923345625216
TMEM244	chr6:129931207:A:T	Tcruzi	CD8T	0.0746543649590785	0.0897605139467372	0.268631868957653
TMEM244	chr6:129931207:A:T	Tcruzi	monocyte	0.0740736507514149	0.0809860864319644	0.24896925205335
TMEM244	chr6:129931207:A:T	Tcruzi	B	0.0132079150455184	0.0682586918029315	0.481811462315566
TMEM244	chr6:129931207:A:T	Tcruzi	CD4T	0.0725875222065166	0.0976934980872404	0.30360012498688
TMEM244	chr6:129947900:C:T	NI	NK	-0.0944150026373365	0.0904721868606746	0.179877496400493
TMEM244	chr6:129947900:C:T	NI	CD8T	-0.133026397723667	0.115556390025374	0.154060214264425
TMEM244	chr6:129947900:C:T	NI	monocyte	-0.0303608888220034	0.0740170865037278	0.383775556378352
TMEM244	chr6:129947900:C:T	NI	B	-0.0452166427600614	0.0806893814972591	0.332584458258171
TMEM244	chr6:129947900:C:T	NI	CD4T	-0.148083889375857	0.133228490049085	0.162330651929312
TMEM244	chr6:129947900:C:T	IAV	NK	-0.0830042720791553	0.0809321037361337	0.185909237845302
TMEM244	chr6:129947900:C:T	IAV	CD8T	-0.0905410201704511	0.0836736203683652	0.166493315937009
TMEM244	chr6:129947900:C:T	IAV	monocyte	-0.0360675242617485	0.0676164362760503	0.351422684799093
TMEM244	chr6:129947900:C:T	IAV	B	-0.0391251140298994	0.0701636439069661	0.333051306644061
TMEM244	chr6:129947900:C:T	IAV	CD4T	-0.113789223511513	0.105093477070053	0.175684427403892
TMEM244	chr6:129947900:C:T	LPS	NK	-0.108460985435868	0.0989016576892191	0.160497073983265
TMEM244	chr6:129947900:C:T	LPS	CD8T	-0.106491591164012	0.0943921099637882	0.158164658460722
TMEM244	chr6:129947900:C:T	LPS	monocyte	-0.0385333302637357	0.077009474110797	0.358086464836083
TMEM244	chr6:129947900:C:T	LPS	B	-0.0415216496292161	0.0794360774165929	0.3411321841138
TMEM244	chr6:129947900:C:T	LPS	CD4T	-0.137934500963225	0.122746433057571	0.161868391675614
TMEM244	chr6:129947900:C:T	Tcruzi	NK	-0.0941777254881629	0.0920484185871374	0.184746431481377
TMEM244	chr6:129947900:C:T	Tcruzi	CD8T	-0.120763287475451	0.106180922789657	0.158493540195818
TMEM244	chr6:129947900:C:T	Tcruzi	monocyte	-0.0263460457168605	0.0678453742909185	0.39993309251369
TMEM244	chr6:129947900:C:T	Tcruzi	B	-0.0486875760905223	0.0778652125604419	0.31156997787156
TMEM244	chr6:129947900:C:T	Tcruzi	CD4T	-0.143665540489156	0.128005625671599	0.162003469502486
TMEM244	chr6:129957764:C:T	NI	NK	-0.0750709991735435	0.0360845253315641	0.0182559783111687
TMEM244	chr6:129957764:C:T	NI	CD8T	-0.133342531881369	0.0418215336117611	0.000490017225062922
TMEM244	chr6:129957764:C:T	NI	monocyte	-0.0267835835004431	0.034111287368429	0.213216796464561
TMEM244	chr6:129957764:C:T	NI	B	-0.0781754444660764	0.0422722895349998	0.0274775315206269
TMEM244	chr6:129957764:C:T	NI	CD4T	-0.165771211694649	0.0513860282811949	0.000404713033306248
TMEM244	chr6:129957764:C:T	IAV	NK	-0.0782216397601068	0.0336442276911393	0.00777910558374484
TMEM244	chr6:129957764:C:T	IAV	CD8T	-0.0812994822532943	0.0331047735729732	0.00545644156301839
TMEM244	chr6:129957764:C:T	IAV	monocyte	-0.00869440776079854	0.0337062889319527	0.388375220747937
TMEM244	chr6:129957764:C:T	IAV	B	-0.0604539658025486	0.037110184928604	0.0463003972003835
TMEM244	chr6:129957764:C:T	IAV	CD4T	-0.127190222846874	0.0418462167931279	0.000887141952745973
TMEM244	chr6:129957764:C:T	LPS	NK	-0.0909661805082928	0.0365451680657862	0.00447259967244351
TMEM244	chr6:129957764:C:T	LPS	CD8T	-0.111123951581245	0.0365754630037962	0.000683894116236927
TMEM244	chr6:129957764:C:T	LPS	monocyte	-0.0115483629210378	0.0366218667215779	0.37016802304257
TMEM244	chr6:129957764:C:T	LPS	B	-0.077659335949013	0.0419069067544019	0.0272481074799489
TMEM244	chr6:129957764:C:T	LPS	CD4T	-0.143976461085897	0.0447960017154759	0.000535622938787617
TMEM244	chr6:129957764:C:T	Tcruzi	NK	-0.0880165235117653	0.0392167159669675	0.0100064525604174
TMEM244	chr6:129957764:C:T	Tcruzi	CD8T	-0.13758679942885	0.042590492466876	0.000340030006452552
TMEM244	chr6:129957764:C:T	Tcruzi	monocyte	-0.0256592113423523	0.029821889543543	0.193482670212684
TMEM244	chr6:129957764:C:T	Tcruzi	B	-0.0654431230796062	0.0396838286895339	0.0459362908957737
TMEM244	chr6:129957764:C:T	Tcruzi	CD4T	-0.150120946907795	0.0470897264971751	0.000544522550132598
TMEM244	chr6:129958144:G:A	NI	NK	0.0249968700831667	0.0653548238490215	0.429691344680666
TMEM244	chr6:129958144:G:A	NI	CD8T	0.0307758723414931	0.0742444356310112	0.417212023164169
TMEM244	chr6:129958144:G:A	NI	monocyte	0.103666473798691	0.105002888390895	0.205193304402012
TMEM244	chr6:129958144:G:A	NI	B	0.0666813949923893	0.0913143414026408	0.301191849502254
TMEM244	chr6:129958144:G:A	NI	CD4T	0.0515871399098511	0.0955380023608738	0.372042924574045
TMEM244	chr6:129958144:G:A	IAV	NK	0.0199843918966896	0.0594267538592355	0.443547517584861
TMEM244	chr6:129958144:G:A	IAV	CD8T	0.0148355238600288	0.0564080917861048	0.464681851672914
TMEM244	chr6:129958144:G:A	IAV	monocyte	0.0799579760045472	0.0881768798710179	0.240909135437515
TMEM244	chr6:129958144:G:A	IAV	B	0.0426093288056079	0.0696943854700765	0.346399341653654
TMEM244	chr6:129958144:G:A	IAV	CD4T	0.0409856963880225	0.0794220241698832	0.383869028872752
TMEM244	chr6:129958144:G:A	LPS	NK	0.0198183852865485	0.0641174850526412	0.449066534902129
TMEM244	chr6:129958144:G:A	LPS	CD8T	0.0168880532576799	0.0635851823818026	0.459719247880805
TMEM244	chr6:129958144:G:A	LPS	monocyte	0.067947233782352	0.0861375057895392	0.281923754289166
TMEM244	chr6:129958144:G:A	LPS	B	0.0659304637725608	0.0899955212332042	0.298613279462773
TMEM244	chr6:129958144:G:A	LPS	CD4T	0.0446162443074606	0.0867287829982688	0.382641442499334
TMEM244	chr6:129958144:G:A	Tcruzi	NK	0.0278179623937814	0.0686389721677112	0.420347580738448
TMEM244	chr6:129958144:G:A	Tcruzi	CD8T	0.0295273339318993	0.0714974175537809	0.41659668157741
TMEM244	chr6:129958144:G:A	Tcruzi	monocyte	0.0841256006684776	0.0887091129608164	0.238996109718265
TMEM244	chr6:129958144:G:A	Tcruzi	B	0.0589609529722586	0.0831073560013484	0.309394509904762
TMEM244	chr6:129958144:G:A	Tcruzi	CD4T	0.0519471275603753	0.0911763298723547	0.365822151379949
TMEM245	chr9:108930852:T:C	NI	NK	-0.23757800228892	0.0541412011718274	1.27769866067329e-05
TMEM245	chr9:108930852:T:C	NI	CD8T	-0.280120274011004	0.0505970789193266	1.36003288964126e-07
TMEM245	chr9:108930852:T:C	NI	monocyte	-0.2196943490756	0.0603723218501216	0.000157330086025254
TMEM245	chr9:108930852:T:C	NI	B	-0.267585907654609	0.0567311230008372	1.5627893924508e-06
TMEM245	chr9:108930852:T:C	NI	CD4T	-0.403815387565164	0.0530226640497185	1.37445610448594e-13
TMEM245	chr9:108930852:T:C	IAV	NK	-0.21980112147685	0.0515279271654015	2.02094967598487e-05
TMEM245	chr9:108930852:T:C	IAV	CD8T	-0.232066382184448	0.0511227082594781	3.49076357142319e-06
TMEM245	chr9:108930852:T:C	IAV	monocyte	-0.141820350070708	0.0558024603248157	0.00598720798828867
TMEM245	chr9:108930852:T:C	IAV	B	-0.172930256944261	0.0536175482604978	0.000964093212577732
TMEM245	chr9:108930852:T:C	IAV	CD4T	-0.289782792371328	0.0450229414513457	7.51363748996425e-10
TMEM245	chr9:108930852:T:C	LPS	NK	-0.35381990974481	0.0597991379330723	1.38352662659713e-11
TMEM245	chr9:108930852:T:C	LPS	CD8T	-0.240748125294894	0.0506417517434565	6.08227148568563e-06
TMEM245	chr9:108930852:T:C	LPS	monocyte	-0.164923600310856	0.0604389150615073	0.00348412599233228
TMEM245	chr9:108930852:T:C	LPS	B	-0.26638350400264	0.056835153983516	2.16805444019919e-06
TMEM245	chr9:108930852:T:C	LPS	CD4T	-0.45442646209263	0.0494191016024433	1.11022302462516e-16
TMEM245	chr9:108930852:T:C	Tcruzi	NK	-0.244230790507492	0.0573052339261736	2.69836222706044e-05
TMEM245	chr9:108930852:T:C	Tcruzi	CD8T	-0.2986869139141	0.0522049327721252	3.77913178528644e-08
TMEM245	chr9:108930852:T:C	Tcruzi	monocyte	-0.246222209998894	0.0603518034666621	1.65273940623267e-05
TMEM245	chr9:108930852:T:C	Tcruzi	B	-0.276771436672068	0.0562643353922555	3.36455634575295e-07
TMEM245	chr9:108930852:T:C	Tcruzi	CD4T	-0.418336671278066	0.0552237750437644	8.40438829641244e-14
TMEM245	chr9:108981716:G:A	NI	NK	0.28130191900863	0.0777387926690513	7.21601998238366e-05
TMEM245	chr9:108981716:G:A	NI	CD8T	0.295502849540701	0.0704180564918471	3.83865221342245e-05
TMEM245	chr9:108981716:G:A	NI	monocyte	0.271382667554698	0.0848515038968766	0.00055271887240638
TMEM245	chr9:108981716:G:A	NI	B	0.36325182215122	0.0811563497754207	1.89644710336703e-06
TMEM245	chr9:108981716:G:A	NI	CD4T	0.451659465336134	0.0757823522774861	9.27004183456807e-09
TMEM245	chr9:108981716:G:A	IAV	NK	0.153638980879761	0.0719185844351966	0.0194195587368166
TMEM245	chr9:108981716:G:A	IAV	CD8T	0.168442954264651	0.06931145525931	0.00953266673217282
TMEM245	chr9:108981716:G:A	IAV	monocyte	0.0869625705170725	0.0786156309850828	0.13365005649379
TMEM245	chr9:108981716:G:A	IAV	B	0.145301703895462	0.0774665457574229	0.0362239551467203
TMEM245	chr9:108981716:G:A	IAV	CD4T	0.342489632972036	0.0636552305292757	2.29266267828942e-07
TMEM245	chr9:108981716:G:A	LPS	NK	0.27190571131472	0.0760891053185599	0.000131501173050492
TMEM245	chr9:108981716:G:A	LPS	CD8T	0.22800840128123	0.0695402858382136	0.0011000343994726
TMEM245	chr9:108981716:G:A	LPS	monocyte	0.183093707342766	0.0830718654819315	0.0138702341645594
TMEM245	chr9:108981716:G:A	LPS	B	0.345933134067896	0.0801013453749764	6.21344088191954e-06
TMEM245	chr9:108981716:G:A	LPS	CD4T	0.551453417726732	0.0749790471486779	1.01898343584449e-16
TMEM245	chr9:108981716:G:A	Tcruzi	NK	0.236936818759949	0.0785146053154306	0.00151500076653218
TMEM245	chr9:108981716:G:A	Tcruzi	CD8T	0.257732712005233	0.0736193422982142	0.000679398518778013
TMEM245	chr9:108981716:G:A	Tcruzi	monocyte	0.200088791676887	0.0821178499672091	0.00782069660665033
TMEM245	chr9:108981716:G:A	Tcruzi	B	0.353724285552087	0.080038138233644	1.89599389076567e-06
TMEM245	chr9:108981716:G:A	Tcruzi	CD4T	0.472994205174772	0.0777605596799736	1.82702389302601e-09
TMEM245	chr9:108984327:T:C	NI	NK	-0.0639495569391055	0.058338053598106	0.128606501224054
TMEM245	chr9:108984327:T:C	NI	CD8T	-0.126563184804836	0.0659768793138237	0.0270161055458458
TMEM245	chr9:108984327:T:C	NI	monocyte	-0.0193287592038948	0.0702851909592338	0.385904799882179
TMEM245	chr9:108984327:T:C	NI	B	-0.08249849707664	0.0671020413346175	0.0984288613068706
TMEM245	chr9:108984327:T:C	NI	CD4T	-0.116619424740038	0.0670370813791249	0.0457527113048128
TMEM245	chr9:108984327:T:C	IAV	NK	-0.0467433099491232	0.0543826791076094	0.18103111298414
TMEM245	chr9:108984327:T:C	IAV	CD8T	-0.0714579390464746	0.0518490679950628	0.0750414469071936
TMEM245	chr9:108984327:T:C	IAV	monocyte	0.0123729144418843	0.0645198863410435	0.458528618776943
TMEM245	chr9:108984327:T:C	IAV	B	0.0140279866937463	0.0693062521779697	0.488307055177162
TMEM245	chr9:108984327:T:C	IAV	CD4T	-0.0956414059387965	0.0559117052683788	0.0477855953079599
TMEM245	chr9:108984327:T:C	LPS	NK	-0.10788266755958	0.0694014498955922	0.0417973007338817
TMEM245	chr9:108984327:T:C	LPS	CD8T	-0.0920778213445543	0.0560913986722617	0.046366586852056
TMEM245	chr9:108984327:T:C	LPS	monocyte	-0.0250020180604735	0.0706962375541275	0.361361695449409
TMEM245	chr9:108984327:T:C	LPS	B	-0.0679054200933551	0.063159567964613	0.133386547289308
TMEM245	chr9:108984327:T:C	LPS	CD4T	-0.12925728147512	0.0659853572280277	0.0274516517506043
TMEM245	chr9:108984327:T:C	Tcruzi	NK	-0.100528223328382	0.0678071184549709	0.0542962860108695
TMEM245	chr9:108984327:T:C	Tcruzi	CD8T	-0.110839005416904	0.0617580253213229	0.0352634164563135
TMEM245	chr9:108984327:T:C	Tcruzi	monocyte	-0.0167248735501825	0.0691707388176424	0.399535558841427
TMEM245	chr9:108984327:T:C	Tcruzi	B	-0.0792945322177856	0.0648660074134399	0.0977965630250456
TMEM245	chr9:108984327:T:C	Tcruzi	CD4T	-0.136737281286205	0.0710202384098105	0.028072214382808
TMEM245	chr9:108987890:C:G	NI	NK	-0.303082708662705	0.0727131807977373	4.30544050336046e-05
TMEM245	chr9:108987890:C:G	NI	CD8T	-0.396137833916679	0.0682823588767406	8.29266340041102e-08
TMEM245	chr9:108987890:C:G	NI	monocyte	-0.314643711389891	0.0833605442168457	9.56940366173553e-05
TMEM245	chr9:108987890:C:G	NI	B	-0.339102340366913	0.0773024113532696	6.76880359695709e-06
TMEM245	chr9:108987890:C:G	NI	CD4T	-0.492485303891504	0.0783491592820479	3.65252494916035e-10
TMEM245	chr9:108987890:C:G	IAV	NK	-0.328343972622602	0.0702401710922568	1.25281570617641e-06
TMEM245	chr9:108987890:C:G	IAV	CD8T	-0.301811657237422	0.0664250010465424	5.38876850531e-06
TMEM245	chr9:108987890:C:G	IAV	monocyte	-0.213909345664145	0.079265959316776	0.00288808846239763
TMEM245	chr9:108987890:C:G	IAV	B	-0.25510512907524	0.073087966041974	0.000283585077270554
TMEM245	chr9:108987890:C:G	IAV	CD4T	-0.400632327193781	0.0631040647744327	3.14173242976779e-09
TMEM245	chr9:108987890:C:G	LPS	NK	-0.367390760995474	0.0733765763419899	2.58953480769542e-07
TMEM245	chr9:108987890:C:G	LPS	CD8T	-0.375815527852581	0.0662606429861708	4.0943307744179e-08
TMEM245	chr9:108987890:C:G	LPS	monocyte	-0.248085473096866	0.0850542963004427	0.00181005048162808
TMEM245	chr9:108987890:C:G	LPS	B	-0.337842093038091	0.0763826921863343	7.16901476216503e-06
TMEM245	chr9:108987890:C:G	LPS	CD4T	-0.549598147397514	0.0784249416642297	3.33066907387547e-16
TMEM245	chr9:108987890:C:G	Tcruzi	NK	-0.338182850275929	0.0758697269330599	9.6382452540178e-06
TMEM245	chr9:108987890:C:G	Tcruzi	CD8T	-0.407464874750151	0.0697112823367786	2.8839911236922e-08
TMEM245	chr9:108987890:C:G	Tcruzi	monocyte	-0.314282379948137	0.0823062330093357	6.41233137559372e-05
TMEM245	chr9:108987890:C:G	Tcruzi	B	-0.305519812327135	0.0749950504515396	3.74030085164012e-05
TMEM245	chr9:108987890:C:G	Tcruzi	CD4T	-0.507079631853719	0.0797356964555487	6.05235861428355e-11
TMEM245	chr9:109119647:T:C	NI	NK	0.210863845712709	0.0576532354433767	0.00025569337909236
TMEM245	chr9:109119647:T:C	NI	CD8T	0.340674448534489	0.0525218251376045	7.85917066977419e-10
TMEM245	chr9:109119647:T:C	NI	monocyte	0.397900058253584	0.0608599109564421	4.81948534025936e-11
TMEM245	chr9:109119647:T:C	NI	B	0.42528356929912	0.059748545799281	1.02045474643038e-13
TMEM245	chr9:109119647:T:C	NI	CD4T	0.515311254531184	0.0538869265805656	5.45235177490239e-20
TMEM245	chr9:109119647:T:C	IAV	NK	0.23190512584844	0.0538757785640615	1.47277802594551e-05
TMEM245	chr9:109119647:T:C	IAV	CD8T	0.211114399947594	0.0539138298596151	0.000103135082629442
TMEM245	chr9:109119647:T:C	IAV	monocyte	0.222297273970617	0.0577623541815107	9.57100508947686e-05
TMEM245	chr9:109119647:T:C	IAV	B	0.189565652796886	0.0570438827492376	0.000812822947795925
TMEM245	chr9:109119647:T:C	IAV	CD4T	0.401603635099435	0.0452395998690958	1.63995992663721e-17
TMEM245	chr9:109119647:T:C	LPS	NK	0.353178590549152	0.0585622184979125	1.83152366421479e-10
TMEM245	chr9:109119647:T:C	LPS	CD8T	0.342718622504766	0.0532386113789516	2.68262731683018e-10
TMEM245	chr9:109119647:T:C	LPS	monocyte	0.356363524757167	0.0603527224816508	2.12296914821222e-09
TMEM245	chr9:109119647:T:C	LPS	B	0.36000952949539	0.0587316049717281	1.42829563149611e-09
TMEM245	chr9:109119647:T:C	LPS	CD4T	0.576742226363227	0.0482399830666218	3.06297238065875e-34
TMEM245	chr9:109119647:T:C	Tcruzi	NK	0.276685596949463	0.0609802033961997	5.25620022495881e-06
TMEM245	chr9:109119647:T:C	Tcruzi	CD8T	0.368093022113089	0.0550806729867453	1.74508306745284e-10
TMEM245	chr9:109119647:T:C	Tcruzi	monocyte	0.405613317763077	0.0609612851615079	1.28323324885619e-11
TMEM245	chr9:109119647:T:C	Tcruzi	B	0.350600749152166	0.0581776185279894	2.77421417606468e-09
TMEM245	chr9:109119647:T:C	Tcruzi	CD4T	0.543905187282666	0.057295114599966	3.4242640794788e-20
TMEM250	chr9:136025829:C:T	NI	NK	-0.00512962758074423	0.0252286817850853	0.653044097973521
TMEM250	chr9:136025829:C:T	NI	CD8T	-0.00470084631853119	0.0269234860027996	0.657971862977891
TMEM250	chr9:136025829:C:T	NI	monocyte	0.00798292152895862	0.0369025282273733	0.61763022892035
TMEM250	chr9:136025829:C:T	NI	B	-0.0151039980271956	0.0344088748715634	0.578248499546049
TMEM250	chr9:136025829:C:T	NI	CD4T	-0.012923163080898	0.0355833241304973	0.591867343004356
TMEM250	chr9:136025829:C:T	IAV	NK	-0.0054462143739264	0.0239524028970031	0.646371924878653
TMEM250	chr9:136025829:C:T	IAV	CD8T	-0.00431238543063718	0.0217918711721546	0.652657797186562
TMEM250	chr9:136025829:C:T	IAV	monocyte	-0.00098311832569203	0.0276013086460831	0.705371027946733
TMEM250	chr9:136025829:C:T	IAV	B	-0.00941319644427724	0.0268925256023314	0.608693277682411
TMEM250	chr9:136025829:C:T	IAV	CD4T	-0.00961447575841247	0.0293802963739732	0.616157907482755
TMEM250	chr9:136025829:C:T	LPS	NK	-0.00337548741276648	0.0251516081194241	0.663827016950285
TMEM250	chr9:136025829:C:T	LPS	CD8T	-0.00550669127020342	0.0244235567756169	0.638096473842756
TMEM250	chr9:136025829:C:T	LPS	monocyte	0.00321509333712545	0.0335749606855364	0.672953183491002
TMEM250	chr9:136025829:C:T	LPS	B	-0.00476432998651141	0.0276788497133324	0.651401883496119
TMEM250	chr9:136025829:C:T	LPS	CD4T	-0.00917996581125769	0.0316004473081108	0.620266589974182
TMEM250	chr9:136025829:C:T	Tcruzi	NK	-0.00382539459334911	0.025871585207091	0.66508555100413
TMEM250	chr9:136025829:C:T	Tcruzi	CD8T	-0.00346356735586535	0.0259640810379687	0.665875648775741
TMEM250	chr9:136025829:C:T	Tcruzi	monocyte	0.00345799410673161	0.0325787501047742	0.68201491111309
TMEM250	chr9:136025829:C:T	Tcruzi	B	-0.00737413640320728	0.027275181472607	0.629810445235224
TMEM250	chr9:136025829:C:T	Tcruzi	CD4T	-0.0125207935603687	0.0335233904549951	0.600506050629934
TMEM250	chr9:136032433:A:T	NI	NK	0.0114249332189911	0.0290262901494883	0.535302509255432
TMEM250	chr9:136032433:A:T	NI	CD8T	0.0106262630134589	0.0298898692045157	0.550309568103003
TMEM250	chr9:136032433:A:T	NI	monocyte	-0.000232448266941866	0.0372417804005551	0.626808636081944
TMEM250	chr9:136032433:A:T	NI	B	0.0227305556698851	0.037370490654375	0.462063788492046
TMEM250	chr9:136032433:A:T	NI	CD4T	-0.00494807407224949	0.0356259630701542	0.629944242720951
TMEM250	chr9:136032433:A:T	IAV	NK	0.0120997679800721	0.028091202938355	0.522267227366478
TMEM250	chr9:136032433:A:T	IAV	CD8T	0.0138392859326372	0.0278903204360534	0.500879176307754
TMEM250	chr9:136032433:A:T	IAV	monocyte	0.0128428575031841	0.0324417077519379	0.537434829367149
TMEM250	chr9:136032433:A:T	IAV	B	0.025451829322422	0.0382585179040489	0.435024420513105
TMEM250	chr9:136032433:A:T	IAV	CD4T	0.00846509661768466	0.0300837583848085	0.57522799720836
TMEM250	chr9:136032433:A:T	LPS	NK	0.0116435070986755	0.0291514004403176	0.526042573351529
TMEM250	chr9:136032433:A:T	LPS	CD8T	0.0209335583483808	0.0345638327860416	0.455193696159205
TMEM250	chr9:136032433:A:T	LPS	monocyte	0.0217654144589762	0.0417707379144154	0.47433372252372
TMEM250	chr9:136032433:A:T	LPS	B	0.0170683732532201	0.0331944590965876	0.487894853623485
TMEM250	chr9:136032433:A:T	LPS	CD4T	0.000252607413747517	0.0319406775836422	0.647656463050676
TMEM250	chr9:136032433:A:T	Tcruzi	NK	0.0148399502011361	0.0317536953275379	0.510317648701612
TMEM250	chr9:136032433:A:T	Tcruzi	CD8T	0.0083986171749805	0.0281886158831871	0.565061374825322
TMEM250	chr9:136032433:A:T	Tcruzi	monocyte	0.00330331483063923	0.0345674149497956	0.61960973345304
TMEM250	chr9:136032433:A:T	Tcruzi	B	0.022480810690009	0.0363509803741839	0.455838870292414
TMEM250	chr9:136032433:A:T	Tcruzi	CD4T	-0.0030761095710945	0.0327878894266746	0.652356349516881
TMEM250	chr9:136063048:T:A	NI	NK	0.0479599770193139	0.0735293471430527	0.349168167358513
TMEM250	chr9:136063048:T:A	NI	CD8T	0.0704317847400971	0.08823356099208	0.299985247761615
TMEM250	chr9:136063048:T:A	NI	monocyte	-0.0272777203583127	0.0865911660311848	0.472629970043936
TMEM250	chr9:136063048:T:A	NI	B	0.0392748896710562	0.0753296395791149	0.39736963090309
TMEM250	chr9:136063048:T:A	NI	CD4T	0.0659842961368366	0.0936900912676579	0.332289253636181
TMEM250	chr9:136063048:T:A	IAV	NK	0.0354459147805979	0.0650659804359259	0.385841042090122
TMEM250	chr9:136063048:T:A	IAV	CD8T	0.0421842735051228	0.063913599062576	0.344262874344979
TMEM250	chr9:136063048:T:A	IAV	monocyte	-0.0431735977234536	0.0828583450114297	0.409695933622949
TMEM250	chr9:136063048:T:A	IAV	B	0.025841055043525	0.0637558273176608	0.435151741549953
TMEM250	chr9:136063048:T:A	IAV	CD4T	0.041443168034556	0.074760212315074	0.384644990972255
TMEM250	chr9:136063048:T:A	LPS	NK	0.0469136126772914	0.0733562266013923	0.351355229455552
TMEM250	chr9:136063048:T:A	LPS	CD8T	0.0549448922565176	0.0738620616824632	0.315395722764114
TMEM250	chr9:136063048:T:A	LPS	monocyte	-0.0864647179298777	0.127901960592035	0.317547761016998
TMEM250	chr9:136063048:T:A	LPS	B	0.0496436309880273	0.0807478711148754	0.36194691388233
TMEM250	chr9:136063048:T:A	LPS	CD4T	0.0587540000725256	0.0868819987531994	0.343675053950317
TMEM250	chr9:136063048:T:A	Tcruzi	NK	0.0443977317472889	0.0731197828445907	0.363978363240489
TMEM250	chr9:136063048:T:A	Tcruzi	CD8T	0.0659688081782832	0.0833782766034688	0.301897107820347
TMEM250	chr9:136063048:T:A	Tcruzi	monocyte	-0.0327715557699902	0.0862049444574091	0.459216274403365
TMEM250	chr9:136063048:T:A	Tcruzi	B	0.0469800608210616	0.076947748553893	0.364707594860752
TMEM250	chr9:136063048:T:A	Tcruzi	CD4T	0.0650929089037397	0.0897392397638731	0.328638236976089
TMEM250	chr9:136063127:G:A	NI	NK	-0.0308149494325479	0.0546115384822731	0.319863820016085
TMEM250	chr9:136063127:G:A	NI	CD8T	-0.0603227271906876	0.0609916641324908	0.195313134449768
TMEM250	chr9:136063127:G:A	NI	monocyte	0.0471394034289283	0.0732591487056602	0.30324588589101
TMEM250	chr9:136063127:G:A	NI	B	-0.0422885768785225	0.0617062840113362	0.283335429648348
TMEM250	chr9:136063127:G:A	NI	CD4T	-0.093076695232855	0.0767645758160768	0.143619168670491
TMEM250	chr9:136063127:G:A	IAV	NK	-0.0211676369287325	0.0511766312452486	0.366192069322016
TMEM250	chr9:136063127:G:A	IAV	CD8T	-0.0474455221124426	0.0522711429039717	0.209218848680477
TMEM250	chr9:136063127:G:A	IAV	monocyte	0.0412496578446869	0.0635388406002294	0.305334960403709
TMEM250	chr9:136063127:G:A	IAV	B	-0.0433456079854764	0.0571365495014216	0.258068717973602
TMEM250	chr9:136063127:G:A	IAV	CD4T	-0.114348285619698	0.0845945962593366	0.11133056918008
TMEM250	chr9:136063127:G:A	LPS	NK	-0.022150934577013	0.054350812308573	0.366875386030944
TMEM250	chr9:136063127:G:A	LPS	CD8T	-0.04846538988783	0.0539208766812921	0.215734695967558
TMEM250	chr9:136063127:G:A	LPS	monocyte	0.084257133406814	0.0878864172639582	0.196376903397266
TMEM250	chr9:136063127:G:A	LPS	B	-0.0396977204034459	0.0604633173144757	0.291330633809134
TMEM250	chr9:136063127:G:A	LPS	CD4T	-0.101749682249394	0.0784382129960442	0.126497660522051
TMEM250	chr9:136063127:G:A	Tcruzi	NK	-0.0316910965714133	0.0565327898540551	0.320439884141253
TMEM250	chr9:136063127:G:A	Tcruzi	CD8T	-0.0559670335141621	0.0578778132875211	0.200659496292174
TMEM250	chr9:136063127:G:A	Tcruzi	monocyte	0.0510791828652673	0.0728292459598096	0.288160986144838
TMEM250	chr9:136063127:G:A	Tcruzi	B	-0.0362674056937954	0.0577911998906392	0.301225601852636
TMEM250	chr9:136063127:G:A	Tcruzi	CD4T	-0.0717618394815317	0.0678590489850249	0.179370653034192
TMEM250	chr9:136067825:G:A	NI	NK	0.00463188515579561	0.025672005268865	0.670717569295462
TMEM250	chr9:136067825:G:A	NI	CD8T	0.00348287975039474	0.0268200851094876	0.682870070170535
TMEM250	chr9:136067825:G:A	NI	monocyte	-0.00320119034423609	0.0354558443457754	0.651422643105377
TMEM250	chr9:136067825:G:A	NI	B	-0.00388116970432876	0.0278742388482818	0.68320663064073
TMEM250	chr9:136067825:G:A	NI	CD4T	0.00503926874512453	0.0328540248170844	0.66417951275957
TMEM250	chr9:136067825:G:A	IAV	NK	0.0021202135728745	0.0233251406892272	0.693324424230047
TMEM250	chr9:136067825:G:A	IAV	CD8T	-0.0024364069906815	0.0225586832266973	0.698936588061903
TMEM250	chr9:136067825:G:A	IAV	monocyte	-0.00283958193392814	0.0275450367528594	0.684823753703775
TMEM250	chr9:136067825:G:A	IAV	B	-0.000634068094050259	0.0241007434033272	0.712024538450654
TMEM250	chr9:136067825:G:A	IAV	CD4T	0.00971980684771295	0.0307868141720475	0.63097473922956
TMEM250	chr9:136067825:G:A	LPS	NK	0.00328527106420924	0.0252814828581811	0.676467716530126
TMEM250	chr9:136067825:G:A	LPS	CD8T	0.00377524111142796	0.0241033441884153	0.668806842294028
TMEM250	chr9:136067825:G:A	LPS	monocyte	-0.0144369578744589	0.0390295924431847	0.587071900330858
TMEM250	chr9:136067825:G:A	LPS	B	-0.000757242863682057	0.0271731277848882	0.705441469671107
TMEM250	chr9:136067825:G:A	LPS	CD4T	0.00799349453934278	0.0316307818339803	0.642183319246855
TMEM250	chr9:136067825:G:A	Tcruzi	NK	0.00112580331535227	0.0260673638008472	0.700212411377553
TMEM250	chr9:136067825:G:A	Tcruzi	CD8T	0.00109920570685681	0.025922059014961	0.699361025821291
TMEM250	chr9:136067825:G:A	Tcruzi	monocyte	-0.0124148168374798	0.0357845698647511	0.602886855073172
TMEM250	chr9:136067825:G:A	Tcruzi	B	-0.0083531227948563	0.0296289996726796	0.635520574347352
TMEM250	chr9:136067825:G:A	Tcruzi	CD4T	0.00139557291514084	0.0303653822719557	0.698228654742889
TMEM250	chr9:136079485:G:A	NI	NK	0.00343735259842897	0.0439889409005751	0.62268062398005
TMEM250	chr9:136079485:G:A	NI	CD8T	0.00541220016066721	0.0490082659936538	0.609358383063764
TMEM250	chr9:136079485:G:A	NI	monocyte	0.00780019937012182	0.0601030910231247	0.581817356520431
TMEM250	chr9:136079485:G:A	NI	B	0.00100337567224653	0.0490272237323767	0.636967136749022
TMEM250	chr9:136079485:G:A	NI	CD4T	0.0256296424113155	0.0659501412953596	0.517438935071254
TMEM250	chr9:136079485:G:A	IAV	NK	-0.00342816682949613	0.0424166319537052	0.638168498027864
TMEM250	chr9:136079485:G:A	IAV	CD8T	0.00230231639602872	0.0380050184212808	0.624831327424919
TMEM250	chr9:136079485:G:A	IAV	monocyte	0.00671216871594911	0.0497436269158509	0.608674283211982
TMEM250	chr9:136079485:G:A	IAV	B	0.00597664270155487	0.0429327505307789	0.605450305483136
TMEM250	chr9:136079485:G:A	IAV	CD4T	0.0147444793838512	0.05266173409091	0.560831383263923
TMEM250	chr9:136079485:G:A	LPS	NK	0.000604904039679586	0.0444857557874928	0.634965330277951
TMEM250	chr9:136079485:G:A	LPS	CD8T	0.00291660699589401	0.0428447496731951	0.616983308143286
TMEM250	chr9:136079485:G:A	LPS	monocyte	0.000911385749776828	0.0591578346545585	0.627657264672793
TMEM250	chr9:136079485:G:A	LPS	B	0.00427805238439907	0.0485931250359962	0.614497894195119
TMEM250	chr9:136079485:G:A	LPS	CD4T	0.0191034489783923	0.0590372473330516	0.54344807729111
TMEM250	chr9:136079485:G:A	Tcruzi	NK	0.00603535665123254	0.0459300636339948	0.605755269820343
TMEM250	chr9:136079485:G:A	Tcruzi	CD8T	0.00514663970270526	0.0470725420265242	0.607501081987986
TMEM250	chr9:136079485:G:A	Tcruzi	monocyte	0.00318757199436197	0.0571357494689157	0.623572600606894
TMEM250	chr9:136079485:G:A	Tcruzi	B	0.00628960720946316	0.0466179078341345	0.603999391489391
TMEM250	chr9:136079485:G:A	Tcruzi	CD4T	0.0311665289932413	0.0685494426815106	0.500436986549037
TMEM250	chr9:136081072:G:A	NI	NK	-0.035345729504954	0.0803690910789637	0.435254087270148
TMEM250	chr9:136081072:G:A	NI	CD8T	-0.0525609082338629	0.0949805467459766	0.395911331693567
TMEM250	chr9:136081072:G:A	NI	monocyte	-0.087479092194676	0.135968165163825	0.332343720663609
TMEM250	chr9:136081072:G:A	NI	B	-0.0588223279302021	0.100442123834129	0.379551386077804
TMEM250	chr9:136081072:G:A	NI	CD4T	-0.0853112692525469	0.130245849957745	0.349168060522124
TMEM250	chr9:136081072:G:A	IAV	NK	-0.0299122618410952	0.0739424220286357	0.446048534448863
TMEM250	chr9:136081072:G:A	IAV	CD8T	-0.0337306850409184	0.0708939463872527	0.420904100206597
TMEM250	chr9:136081072:G:A	IAV	monocyte	-0.0652888467342932	0.10832104890335	0.368679845120816
TMEM250	chr9:136081072:G:A	IAV	B	-0.0506008104356426	0.0874914653351287	0.380889511090604
TMEM250	chr9:136081072:G:A	IAV	CD4T	-0.0725270965157606	0.111254701433232	0.356284683181427
TMEM250	chr9:136081072:G:A	LPS	NK	-0.0359303143239888	0.080785388953812	0.429840875207335
TMEM250	chr9:136081072:G:A	LPS	CD8T	-0.0444352333502581	0.0824707211193765	0.396886171886099
TMEM250	chr9:136081072:G:A	LPS	monocyte	-0.073708236702148	0.124569187873828	0.366197532693531
TMEM250	chr9:136081072:G:A	LPS	B	-0.0537418993801892	0.0958638798098774	0.387188050051964
TMEM250	chr9:136081072:G:A	LPS	CD4T	-0.0763771854395613	0.118958177359329	0.358799622337528
TMEM250	chr9:136081072:G:A	Tcruzi	NK	-0.0376470240276075	0.0832756749362736	0.42999231134451
TMEM250	chr9:136081072:G:A	Tcruzi	CD8T	-0.0476261483186523	0.0896581963144569	0.402621756634364
TMEM250	chr9:136081072:G:A	Tcruzi	monocyte	-0.071158559463345	0.120785145463921	0.373999776513845
TMEM250	chr9:136081072:G:A	Tcruzi	B	-0.0539370162380474	0.0937147032739557	0.382797863821083
TMEM250	chr9:136081072:G:A	Tcruzi	CD4T	-0.070299436701691	0.114701068091615	0.373307303455779
TMEM250	chr9:136120554:A:G	NI	NK	0.00505609407709812	0.0237715902388313	0.685969706465929
TMEM250	chr9:136120554:A:G	NI	CD8T	0.0014615323654697	0.0243396889295868	0.72551373924379
TMEM250	chr9:136120554:A:G	NI	monocyte	0.00296817695102968	0.0333452835303019	0.680010521422657
TMEM250	chr9:136120554:A:G	NI	B	-0.00678508969216042	0.0270957884160721	0.676417025560316
TMEM250	chr9:136120554:A:G	NI	CD4T	-0.000401868669268101	0.0301363660273419	0.730276325474754
TMEM250	chr9:136120554:A:G	IAV	NK	0.00539783831914611	0.0226934059090627	0.678601218857967
TMEM250	chr9:136120554:A:G	IAV	CD8T	0.00303240908081223	0.0199978201183435	0.701837733295369
TMEM250	chr9:136120554:A:G	IAV	monocyte	0.00337845405072939	0.0256650375880423	0.709844826760503
TMEM250	chr9:136120554:A:G	IAV	B	-0.00203959992366657	0.0221198607427721	0.717430680111732
TMEM250	chr9:136120554:A:G	IAV	CD4T	0.00368637663354778	0.0256998663500569	0.705515153046573
TMEM250	chr9:136120554:A:G	LPS	NK	0.00563733745131852	0.0242246742289745	0.671957628509678
TMEM250	chr9:136120554:A:G	LPS	CD8T	0.00207724353730924	0.0217989160341292	0.708247083135654
TMEM250	chr9:136120554:A:G	LPS	monocyte	0.0043054593284476	0.031707655218746	0.687496660919785
TMEM250	chr9:136120554:A:G	LPS	B	-0.00496995729848487	0.0261015143248062	0.686298266588033
TMEM250	chr9:136120554:A:G	LPS	CD4T	0.00412642700178337	0.0281198570058851	0.696542361596232
TMEM250	chr9:136120554:A:G	Tcruzi	NK	0.00357200809559412	0.0244005832224546	0.69743165301093
TMEM250	chr9:136120554:A:G	Tcruzi	CD8T	0.000124945065976188	0.0237328880306473	0.733774690349726
TMEM250	chr9:136120554:A:G	Tcruzi	monocyte	-0.0125681578358876	0.0420753036942642	0.629351863953968
TMEM250	chr9:136120554:A:G	Tcruzi	B	-0.00807809195115431	0.0270826577244111	0.655537550261398
TMEM250	chr9:136120554:A:G	Tcruzi	CD4T	6.9331081103186e-05	0.0277732653740277	0.736295785967241
TMEM250	chr9:136128767:T:C	NI	NK	-0.104419114037524	0.0461312311201451	0.0056053319149435
TMEM250	chr9:136128767:T:C	NI	CD8T	-0.103507472402032	0.0425582505705875	0.006799608717036
TMEM250	chr9:136128767:T:C	NI	monocyte	0.0161767694916929	0.0505904480811023	0.378451527054259
TMEM250	chr9:136128767:T:C	NI	B	-0.102924338335282	0.0469954677031708	0.0102429318713329
TMEM250	chr9:136128767:T:C	NI	CD4T	-0.130380469399598	0.0482982612804613	0.00288981984221115
TMEM250	chr9:136128767:T:C	IAV	NK	-0.0762351614080193	0.0408511212784572	0.0244103673071273
TMEM250	chr9:136128767:T:C	IAV	CD8T	-0.0692694730249299	0.0378661174414624	0.028753946652157
TMEM250	chr9:136128767:T:C	IAV	monocyte	0.0409265400811692	0.0479828836296615	0.195691792318657
TMEM250	chr9:136128767:T:C	IAV	B	-0.0915632469020479	0.0443156558516928	0.0119990634766376
TMEM250	chr9:136128767:T:C	IAV	CD4T	-0.0861771557752653	0.0423473571588234	0.0226711972314702
TMEM250	chr9:136128767:T:C	LPS	NK	-0.0548499166508424	0.0421068094626929	0.0935200460662934
TMEM250	chr9:136128767:T:C	LPS	CD8T	-0.0816740967619554	0.038767977627184	0.0167229542989965
TMEM250	chr9:136128767:T:C	LPS	monocyte	0.0342280902040893	0.0520488357087443	0.257439028358736
TMEM250	chr9:136128767:T:C	LPS	B	-0.103495720648975	0.0464870704185308	0.00891985613392776
TMEM250	chr9:136128767:T:C	LPS	CD4T	-0.126079001054187	0.046394532325965	0.00233140097453
TMEM250	chr9:136128767:T:C	Tcruzi	NK	-0.0946021945878841	0.0456872576996168	0.0129776034604564
TMEM250	chr9:136128767:T:C	Tcruzi	CD8T	-0.0945152207067401	0.0405573804143549	0.00991993419437398
TMEM250	chr9:136128767:T:C	Tcruzi	monocyte	0.0385432459086348	0.0524889568649573	0.233351015950286
TMEM250	chr9:136128767:T:C	Tcruzi	B	-0.0991113475514849	0.0453132383943139	0.00970354823478425
TMEM250	chr9:136128767:T:C	Tcruzi	CD4T	-0.127917936616797	0.0461249926348918	0.00214339369728067
TMEM250	chr9:136139692:A:T	NI	NK	-0.121208050960981	0.0546865963454806	0.0111424564997734
TMEM250	chr9:136139692:A:T	NI	CD8T	-0.173527510826993	0.0544350453383811	0.000787825051339453
TMEM250	chr9:136139692:A:T	NI	monocyte	-0.0419422812824693	0.0649758443222286	0.256142967244643
TMEM250	chr9:136139692:A:T	NI	B	-0.200743802885524	0.0615916505939838	0.000248335491194407
TMEM250	chr9:136139692:A:T	NI	CD4T	-0.265155772126319	0.0641967312504559	4.39499508886332e-06
TMEM250	chr9:136139692:A:T	IAV	NK	-0.0852611087826859	0.0515108494957994	0.0485234141166993
TMEM250	chr9:136139692:A:T	IAV	CD8T	-0.082973938328731	0.0488934077802367	0.0474814662917608
TMEM250	chr9:136139692:A:T	IAV	monocyte	0.00650868134069742	0.05976119275784	0.466971299156666
TMEM250	chr9:136139692:A:T	IAV	B	-0.180905435675547	0.0593735953487083	0.000296672391168706
TMEM250	chr9:136139692:A:T	IAV	CD4T	-0.186889901827435	0.0543849234422244	0.000346856855267919
TMEM250	chr9:136139692:A:T	LPS	NK	-0.0962903105916136	0.0538569327518133	0.0376727665428427
TMEM250	chr9:136139692:A:T	LPS	CD8T	-0.14115618422747	0.0501904620749096	0.00250822032378195
TMEM250	chr9:136139692:A:T	LPS	monocyte	-0.00382372809551203	0.0665353313878003	0.470307080174126
TMEM250	chr9:136139692:A:T	LPS	B	-0.203016009343389	0.061173060191527	0.000168004139829647
TMEM250	chr9:136139692:A:T	LPS	CD4T	-0.228519306149579	0.0587306555039227	2.96801455148543e-05
TMEM250	chr9:136139692:A:T	Tcruzi	NK	-0.100738874044832	0.0561794514989698	0.0364851774280507
TMEM250	chr9:136139692:A:T	Tcruzi	CD8T	-0.174256572911927	0.0529478976816763	0.00042765057158356
TMEM250	chr9:136139692:A:T	Tcruzi	monocyte	0.00128978225989656	0.0667910158999534	0.497076722130236
TMEM250	chr9:136139692:A:T	Tcruzi	B	-0.197381890388494	0.0602755656504718	0.00016673695848346
TMEM250	chr9:136139692:A:T	Tcruzi	CD4T	-0.219860502881177	0.0576313381749901	8.07214069628026e-05
TMEM250	chr9:136150578:G:A	NI	NK	-0.00552268831479732	0.0576698065455992	0.606206889338339
TMEM250	chr9:136150578:G:A	NI	CD8T	-0.00459803650028799	0.0657639331763209	0.612803292171596
TMEM250	chr9:136150578:G:A	NI	monocyte	-0.0172006176839754	0.0811393973479753	0.546444894321132
TMEM250	chr9:136150578:G:A	NI	B	-0.00719228489902745	0.063686570622525	0.600371772475729
TMEM250	chr9:136150578:G:A	NI	CD4T	-0.0124980986153729	0.0821156461123924	0.580709270245723
TMEM250	chr9:136150578:G:A	IAV	NK	-0.00198175296047252	0.0533667886498022	0.621798874863369
TMEM250	chr9:136150578:G:A	IAV	CD8T	-0.00460091030604212	0.0494856897648255	0.606812379178705
TMEM250	chr9:136150578:G:A	IAV	monocyte	-0.0233996059591877	0.074508773886356	0.534255998201402
TMEM250	chr9:136150578:G:A	IAV	B	-0.0110864823097324	0.0566147785169497	0.576481636977554
TMEM250	chr9:136150578:G:A	IAV	CD4T	-0.00917992953753024	0.0690974821245932	0.594992129868751
TMEM250	chr9:136150578:G:A	LPS	NK	-0.00712204913618001	0.0582894998111353	0.593385232956794
TMEM250	chr9:136150578:G:A	LPS	CD8T	-0.00340276872358641	0.056761251906453	0.610282186019017
TMEM250	chr9:136150578:G:A	LPS	monocyte	-0.0232546469628609	0.0836352222565409	0.53433948962794
TMEM250	chr9:136150578:G:A	LPS	B	-0.0139558779739452	0.0658719146230664	0.566624562539898
TMEM250	chr9:136150578:G:A	LPS	CD4T	-0.0106809609144874	0.0763978703632135	0.587911869297249
TMEM250	chr9:136150578:G:A	Tcruzi	NK	-0.00902797145045663	0.0603205950332179	0.58971340861853
TMEM250	chr9:136150578:G:A	Tcruzi	CD8T	-0.00117087717795677	0.0632394609886589	0.625165988048097
TMEM250	chr9:136150578:G:A	Tcruzi	monocyte	-0.0167355232640375	0.0781723241476514	0.563974888754339
TMEM250	chr9:136150578:G:A	Tcruzi	B	-0.00430768229408886	0.0602386147469208	0.609803669383651
TMEM250	chr9:136150578:G:A	Tcruzi	CD4T	-0.00769591901138235	0.0763584859500626	0.602675836272855
TMEM250	chr9:136156755:G:A	NI	NK	0.0439310445521576	0.0642412978041	0.352581114748071
TMEM250	chr9:136156755:G:A	NI	CD8T	0.0592775749574807	0.0763722749698292	0.321433506457272
TMEM250	chr9:136156755:G:A	NI	monocyte	0.00468528648234979	0.0683495664589819	0.549770152089453
TMEM250	chr9:136156755:G:A	NI	B	0.0453252760391541	0.069199234350416	0.364560975790587
TMEM250	chr9:136156755:G:A	NI	CD4T	0.0560581422622271	0.0805371752273625	0.348587440056427
TMEM250	chr9:136156755:G:A	IAV	NK	0.0352207080992114	0.0561885770585034	0.374129078435154
TMEM250	chr9:136156755:G:A	IAV	CD8T	0.0313399162712774	0.0505483229295585	0.376376157317984
TMEM250	chr9:136156755:G:A	IAV	monocyte	0.00311142008008524	0.0569285598661482	0.573069416242884
TMEM250	chr9:136156755:G:A	IAV	B	0.0337598785434318	0.0571003317509861	0.387288627068324
TMEM250	chr9:136156755:G:A	IAV	CD4T	0.0457794216039686	0.0678598425552067	0.362163295275705
TMEM250	chr9:136156755:G:A	LPS	NK	0.0425630460958898	0.0630451032158651	0.352464666294651
TMEM250	chr9:136156755:G:A	LPS	CD8T	0.0386454654370935	0.0576050511086589	0.356979150354311
TMEM250	chr9:136156755:G:A	LPS	monocyte	0.00209689403709496	0.0677223223238464	0.570273442848199
TMEM250	chr9:136156755:G:A	LPS	B	0.0513979019732916	0.0733852046837373	0.34123170627816
TMEM250	chr9:136156755:G:A	LPS	CD4T	0.0542211367651099	0.0764909851727991	0.346465962371536
TMEM250	chr9:136156755:G:A	Tcruzi	NK	0.0409684614177129	0.0633290667165848	0.365980226702358
TMEM250	chr9:136156755:G:A	Tcruzi	CD8T	0.0485573044060842	0.066780552761835	0.341227104629985
TMEM250	chr9:136156755:G:A	Tcruzi	monocyte	-0.00474059211945236	0.0679102517678212	0.590476814504998
TMEM250	chr9:136156755:G:A	Tcruzi	B	0.0410433974870201	0.0644601720927949	0.370283998968655
TMEM250	chr9:136156755:G:A	Tcruzi	CD4T	0.0423878581381934	0.0708371417831605	0.386645904544056
TMEM250	chr9:136167274:C:T	NI	NK	-0.0538692869445068	0.0580866502372737	0.167913662929268
TMEM250	chr9:136167274:C:T	NI	CD8T	-0.148752516108667	0.0620853982672404	0.00587253608971106
TMEM250	chr9:136167274:C:T	NI	monocyte	0.000873803764213587	0.0726688340498509	0.494579623746474
TMEM250	chr9:136167274:C:T	NI	B	-0.166608255994624	0.0708722636359014	0.0046132050071046
TMEM250	chr9:136167274:C:T	NI	CD4T	-0.204252641668396	0.0726397427625805	0.00169314549372424
TMEM250	chr9:136167274:C:T	IAV	NK	-0.0334915236347269	0.0567457646162564	0.258667097804314
TMEM250	chr9:136167274:C:T	IAV	CD8T	-0.0720549695843906	0.0521219531458622	0.0768710821017425
TMEM250	chr9:136167274:C:T	IAV	monocyte	0.0173304027324886	0.0646746315622657	0.405607946566683
TMEM250	chr9:136167274:C:T	IAV	B	-0.133898875294031	0.0632988548399821	0.00942100643196764
TMEM250	chr9:136167274:C:T	IAV	CD4T	-0.141793050380073	0.0605652513074682	0.00911998774761635
TMEM250	chr9:136167274:C:T	LPS	NK	-0.0627594056692475	0.0580752080283229	0.132688255502696
TMEM250	chr9:136167274:C:T	LPS	CD8T	-0.130239263373624	0.0580689611571984	0.00736851260281579
TMEM250	chr9:136167274:C:T	LPS	monocyte	0.0212669622784334	0.0751005680071713	0.399192604437124
TMEM250	chr9:136167274:C:T	LPS	B	-0.170697531695393	0.0711991929451697	0.00361967815918274
TMEM250	chr9:136167274:C:T	LPS	CD4T	-0.196629226012335	0.0699590461435661	0.00151307184630167
TMEM250	chr9:136167274:C:T	Tcruzi	NK	-0.0426474311024945	0.0616195911515143	0.228859130534187
TMEM250	chr9:136167274:C:T	Tcruzi	CD8T	-0.158410529292889	0.0627460265023369	0.00293191679497706
TMEM250	chr9:136167274:C:T	Tcruzi	monocyte	-0.000292783239679738	0.0711810705744276	0.490497570801819
TMEM250	chr9:136167274:C:T	Tcruzi	B	-0.147010916296108	0.0654021375366159	0.00732731323319513
TMEM250	chr9:136167274:C:T	Tcruzi	CD4T	-0.164087905168371	0.0646933803800382	0.00565711195178786
TMEM250	chr9:136192542:A:G	NI	NK	0.0093526036352071	0.0568177162373666	0.59586989464156
TMEM250	chr9:136192542:A:G	NI	CD8T	-0.00257196662642668	0.0630566850110026	0.630141648454766
TMEM250	chr9:136192542:A:G	NI	monocyte	-0.000620772376479141	0.0731417334968957	0.614808916794683
TMEM250	chr9:136192542:A:G	NI	B	0.000127457736532278	0.060143728818254	0.641808954561574
TMEM250	chr9:136192542:A:G	NI	CD4T	-0.00534861916865848	0.0780575618880768	0.613572951877219
TMEM250	chr9:136192542:A:G	IAV	NK	0.00950445219750161	0.0531541734275534	0.591485953899083
TMEM250	chr9:136192542:A:G	IAV	CD8T	-2.99370937637163e-05	0.0467630656119378	0.641239239826187
TMEM250	chr9:136192542:A:G	IAV	monocyte	-0.00643279623113256	0.0608396063123274	0.610823660422132
TMEM250	chr9:136192542:A:G	IAV	B	0.00070415565643275	0.0516878451043254	0.639314503334383
TMEM250	chr9:136192542:A:G	IAV	CD4T	-0.00925925402123691	0.0671303934431955	0.602429016822669
TMEM250	chr9:136192542:A:G	LPS	NK	0.00529798224665265	0.0554888681310148	0.611239414339533
TMEM250	chr9:136192542:A:G	LPS	CD8T	0.000675985669438377	0.0541456092879671	0.635077964039676
TMEM250	chr9:136192542:A:G	LPS	monocyte	-0.00520168836102621	0.0724591059631021	0.606793137476509
TMEM250	chr9:136192542:A:G	LPS	B	-0.000390348526178988	0.0598212488874196	0.634515165072463
TMEM250	chr9:136192542:A:G	LPS	CD4T	-0.00866275723353541	0.0736245665692114	0.603298829650279
TMEM250	chr9:136192542:A:G	Tcruzi	NK	0.00726913967912148	0.0576909529834856	0.605496021113661
TMEM250	chr9:136192542:A:G	Tcruzi	CD8T	-0.00292127913569634	0.0607652581319117	0.626457538229857
TMEM250	chr9:136192542:A:G	Tcruzi	monocyte	-0.00364388582420553	0.0705779431676062	0.62050567997587
TMEM250	chr9:136192542:A:G	Tcruzi	B	-2.83199654984511e-05	0.057237658729589	0.639258739210856
TMEM250	chr9:136192542:A:G	Tcruzi	CD4T	-0.00470456201655371	0.0736563365964693	0.621321255872984
TMEM250	chr9:136216079:G:A	NI	NK	-0.0053367148765738	0.0255492528656831	0.652332113909874
TMEM250	chr9:136216079:G:A	NI	CD8T	-0.00778191928555295	0.0283724324459407	0.63436726980815
TMEM250	chr9:136216079:G:A	NI	monocyte	-0.0116174391070411	0.036619262438586	0.577452557974445
TMEM250	chr9:136216079:G:A	NI	B	-0.0120257796651859	0.0313509562818576	0.596647109701551
TMEM250	chr9:136216079:G:A	NI	CD4T	0.000588723978072881	0.0324858017432812	0.701148814997692
TMEM250	chr9:136216079:G:A	IAV	NK	-0.00194112591927863	0.0231678558972724	0.68468825494302
TMEM250	chr9:136216079:G:A	IAV	CD8T	-0.00441719666315205	0.0220305376763158	0.654328469246749
TMEM250	chr9:136216079:G:A	IAV	monocyte	-0.0118648567864687	0.0322231291157371	0.5983990816777
TMEM250	chr9:136216079:G:A	IAV	B	-0.00763775888348899	0.025641710610657	0.622833121635718
TMEM250	chr9:136216079:G:A	IAV	CD4T	0.0039664210261724	0.0286282807671735	0.683662544380889
TMEM250	chr9:136216079:G:A	LPS	NK	-0.000589374307567804	0.0249909437809831	0.692869306378956
TMEM250	chr9:136216079:G:A	LPS	CD8T	-0.00690329425849178	0.0252376725633722	0.627071896851953
TMEM250	chr9:136216079:G:A	LPS	monocyte	-0.00769588073646235	0.0342979866877148	0.622777174981789
TMEM250	chr9:136216079:G:A	LPS	B	-0.00977049214528473	0.0294747531297721	0.606141204081248
TMEM250	chr9:136216079:G:A	LPS	CD4T	0.000465575618553725	0.0297826964849847	0.705669298013776
TMEM250	chr9:136216079:G:A	Tcruzi	NK	0.00192093625824326	0.0265205858952844	0.701055226925484
TMEM250	chr9:136216079:G:A	Tcruzi	CD8T	-0.00538066406655548	0.0262110265765768	0.650990939141395
TMEM250	chr9:136216079:G:A	Tcruzi	monocyte	-0.00863723467811131	0.0333028867219959	0.624328883149986
TMEM250	chr9:136216079:G:A	Tcruzi	B	-0.00899089439232764	0.0280814864734145	0.613754298020156
TMEM250	chr9:136216079:G:A	Tcruzi	CD4T	-0.00103170747328231	0.0297108036882657	0.697432358144413
TMEM254	chr10:79984272:G:T	NI	NK	0.0105224494231574	0.0457030954131714	0.569708485738149
TMEM254	chr10:79984272:G:T	NI	CD8T	0.0122991251191782	0.05044055662995	0.563056011058714
TMEM254	chr10:79984272:G:T	NI	monocyte	0.00552791937218353	0.0594933178081598	0.587478002653818
TMEM254	chr10:79984272:G:T	NI	B	0.0207157070380899	0.0542237935319595	0.520463656825594
TMEM254	chr10:79984272:G:T	NI	CD4T	0.025699347570103	0.0652533969087939	0.508794749970421
TMEM254	chr10:79984272:G:T	IAV	NK	0.0129575430464919	0.0457809168686044	0.551740647146089
TMEM254	chr10:79984272:G:T	IAV	CD8T	0.00921840724209286	0.0415672396551986	0.568440109839999
TMEM254	chr10:79984272:G:T	IAV	monocyte	0.0099252375822389	0.0517553089739995	0.584078351649838
TMEM254	chr10:79984272:G:T	IAV	B	0.0252222050586665	0.0546628203636961	0.486559026701375
TMEM254	chr10:79984272:G:T	IAV	CD4T	0.0281895410630539	0.0609270978327033	0.491304797258421
TMEM254	chr10:79984272:G:T	LPS	NK	0.00791690397850827	0.0455397302643588	0.580078921890054
TMEM254	chr10:79984272:G:T	LPS	CD8T	0.00117319163031481	0.0452605914096826	0.616535735704036
TMEM254	chr10:79984272:G:T	LPS	monocyte	0.00502010818559273	0.0592838819853445	0.602417581860695
TMEM254	chr10:79984272:G:T	LPS	B	0.0220349922805845	0.0552100722875776	0.509686230691715
TMEM254	chr10:79984272:G:T	LPS	CD4T	0.0199181029409123	0.0591891414818437	0.530808894535035
TMEM254	chr10:79984272:G:T	Tcruzi	NK	0.00924665212862643	0.0466888320789902	0.576739621766894
TMEM254	chr10:79984272:G:T	Tcruzi	CD8T	0.0154961837713004	0.0496301613809535	0.541847411886763
TMEM254	chr10:79984272:G:T	Tcruzi	monocyte	0.00287565297324187	0.0567847219951968	0.618462507224769
TMEM254	chr10:79984272:G:T	Tcruzi	B	0.0185528147561187	0.0508597522748886	0.523883870652565
TMEM254	chr10:79984272:G:T	Tcruzi	CD4T	0.0273187844246544	0.0634183701418364	0.503888336199767
TMEM254	chr10:79987054:A:G	NI	NK	0.0765449640488159	0.0574408195913544	0.10343882734032
TMEM254	chr10:79987054:A:G	NI	CD8T	0.0802439267930531	0.0575921973560982	0.102600813475397
TMEM254	chr10:79987054:A:G	NI	monocyte	-0.00397132554607572	0.063596041027513	0.518326321248538
TMEM254	chr10:79987054:A:G	NI	B	0.0604756574380336	0.0563984969380413	0.160410403329169
TMEM254	chr10:79987054:A:G	NI	CD4T	0.095307170827058	0.0677927546654444	0.100053042891179
TMEM254	chr10:79987054:A:G	IAV	NK	0.0684630831965961	0.0530421567378703	0.110116595188906
TMEM254	chr10:79987054:A:G	IAV	CD8T	0.0645319046205137	0.0489881850367382	0.10548303679974
TMEM254	chr10:79987054:A:G	IAV	monocyte	0.0113468009399221	0.0527004919101403	0.436618454803318
TMEM254	chr10:79987054:A:G	IAV	B	0.0674532287243221	0.0554512893855502	0.122020929949608
TMEM254	chr10:79987054:A:G	IAV	CD4T	0.0788289894460118	0.0580210794153197	0.108745636879489
TMEM254	chr10:79987054:A:G	LPS	NK	0.0824300582143941	0.0597864009093857	0.0933470320817154
TMEM254	chr10:79987054:A:G	LPS	CD8T	0.0656282375294106	0.0501362240007901	0.113326929971165
TMEM254	chr10:79987054:A:G	LPS	monocyte	0.0187039703344756	0.0621854789448794	0.40359995796446
TMEM254	chr10:79987054:A:G	LPS	B	0.0788043578638798	0.061575766497164	0.112162930560092
TMEM254	chr10:79987054:A:G	LPS	CD4T	0.0878280741372953	0.0631964722038858	0.103322162748914
TMEM254	chr10:79987054:A:G	Tcruzi	NK	0.0725330923867572	0.0570175143064517	0.115109322736696
TMEM254	chr10:79987054:A:G	Tcruzi	CD8T	0.0797782059655019	0.0564593190752436	0.0982707288674861
TMEM254	chr10:79987054:A:G	Tcruzi	monocyte	-0.00667563221454047	0.0626846820452949	0.505277313775518
TMEM254	chr10:79987054:A:G	Tcruzi	B	0.0874549778854811	0.066025752018825	0.0973685316448003
TMEM254	chr10:79987054:A:G	Tcruzi	CD4T	0.0871450589494127	0.0634914612213566	0.10714796568225
TMEM254	chr10:80005911:G:A	NI	NK	-0.133446464028949	0.109889117175529	0.1200196814418
TMEM254	chr10:80005911:G:A	NI	CD8T	-0.142571988520481	0.112221534652069	0.119538950302566
TMEM254	chr10:80005911:G:A	NI	monocyte	-0.107425733841345	0.111990842064255	0.187670075732687
TMEM254	chr10:80005911:G:A	NI	B	-0.0707868112869802	0.0883614513639417	0.240900968269139
TMEM254	chr10:80005911:G:A	NI	CD4T	-0.12141672220943	0.110106512009787	0.161626642013743
TMEM254	chr10:80005911:G:A	IAV	NK	-0.109053807676681	0.0932254519507851	0.133165717939776
TMEM254	chr10:80005911:G:A	IAV	CD8T	-0.0861193185261775	0.0778672880584808	0.152545834821138
TMEM254	chr10:80005911:G:A	IAV	monocyte	-0.082264034559602	0.0929717195412361	0.215580132318007
TMEM254	chr10:80005911:G:A	IAV	B	-0.0480499285157683	0.0764526500155875	0.29086557719241
TMEM254	chr10:80005911:G:A	IAV	CD4T	-0.0992295086864266	0.0932974939753667	0.172584674125168
TMEM254	chr10:80005911:G:A	LPS	NK	-0.115724168951316	0.097801803540619	0.132044616155155
TMEM254	chr10:80005911:G:A	LPS	CD8T	-0.1128142656898	0.09213670437608	0.128043098396797
TMEM254	chr10:80005911:G:A	LPS	monocyte	-0.0959848942824736	0.10959553821129	0.215200257902697
TMEM254	chr10:80005911:G:A	LPS	B	-0.070870248895649	0.0876730557002805	0.237314877632644
TMEM254	chr10:80005911:G:A	LPS	CD4T	-0.105831517095011	0.100445266446518	0.175103791846185
TMEM254	chr10:80005911:G:A	Tcruzi	NK	-0.115764919692523	0.099237235327388	0.136789877782196
TMEM254	chr10:80005911:G:A	Tcruzi	CD8T	-0.136943085455461	0.108014334548023	0.119372649212297
TMEM254	chr10:80005911:G:A	Tcruzi	monocyte	-0.0875164591167599	0.103525255939506	0.228276858089492
TMEM254	chr10:80005911:G:A	Tcruzi	B	-0.0626565684169169	0.0835921777759366	0.255133765070024
TMEM254	chr10:80005911:G:A	Tcruzi	CD4T	-0.112668961284593	0.103375457155071	0.1668849842511
TMEM254	chr10:80019371:T:G	NI	NK	0.0208515476298776	0.0653049248004544	0.509230486949787
TMEM254	chr10:80019371:T:G	NI	CD8T	0.0441853880684375	0.0883692302435286	0.443941492688673
TMEM254	chr10:80019371:T:G	NI	monocyte	0.0403729610481418	0.0946389221120747	0.449166410544713
TMEM254	chr10:80019371:T:G	NI	B	-0.0114883571615978	0.0728726630537911	0.581699141492418
TMEM254	chr10:80019371:T:G	NI	CD4T	0.0339408133648675	0.091873391834035	0.486955821588732
TMEM254	chr10:80019371:T:G	IAV	NK	0.0153626433342568	0.0590604464814661	0.527074566900612
TMEM254	chr10:80019371:T:G	IAV	CD8T	0.0186420609873875	0.0564180395358957	0.504443558844827
TMEM254	chr10:80019371:T:G	IAV	monocyte	0.025992181578931	0.0737781673813919	0.498397367981429
TMEM254	chr10:80019371:T:G	IAV	B	-0.00979940614366461	0.0630185360290522	0.581952787392837
TMEM254	chr10:80019371:T:G	IAV	CD4T	0.0222616094809578	0.0749638567918997	0.51613777408688
TMEM254	chr10:80019371:T:G	LPS	NK	0.0187297501188603	0.0646320379378246	0.514394013005156
TMEM254	chr10:80019371:T:G	LPS	CD8T	0.0261429348503191	0.066441730345476	0.480737426257867
TMEM254	chr10:80019371:T:G	LPS	monocyte	0.0323411838413384	0.0898318690662421	0.484365958930944
TMEM254	chr10:80019371:T:G	LPS	B	-0.00958277890915899	0.0714143506270059	0.585032124724619
TMEM254	chr10:80019371:T:G	LPS	CD4T	0.0307445483806848	0.0853015312074192	0.493070365514225
TMEM254	chr10:80019371:T:G	Tcruzi	NK	0.0226911145291086	0.0681815302002101	0.50308851817339
TMEM254	chr10:80019371:T:G	Tcruzi	CD8T	0.0390748674542055	0.0816291664701812	0.451691606718953
TMEM254	chr10:80019371:T:G	Tcruzi	monocyte	0.0331934116948929	0.0876960387582933	0.485257076719354
TMEM254	chr10:80019371:T:G	Tcruzi	B	-0.00741909738296035	0.067467927524869	0.594790998093675
TMEM254	chr10:80019371:T:G	Tcruzi	CD4T	0.0360629758913737	0.0892019326224615	0.48073691995339
TMEM254	chr10:80027420:G:T	NI	NK	0.0255193980285451	0.080802237171858	0.513916812121
TMEM254	chr10:80027420:G:T	NI	CD8T	0.0121214884748293	0.0817366361760944	0.569890556967535
TMEM254	chr10:80027420:G:T	NI	monocyte	-0.0449992411980222	0.110600022482891	0.45547202861262
TMEM254	chr10:80027420:G:T	NI	B	0.00434101439384179	0.0783638942717563	0.598106909672085
TMEM254	chr10:80027420:G:T	NI	CD4T	-0.0101629598917283	0.0983869065231842	0.575219942293985
TMEM254	chr10:80027420:G:T	IAV	NK	0.0185417317859055	0.07156481118488	0.533628188793407
TMEM254	chr10:80027420:G:T	IAV	CD8T	0.0146717314254555	0.0645623683389082	0.544713203089152
TMEM254	chr10:80027420:G:T	IAV	monocyte	-0.0329272313398162	0.0879900798707084	0.485752618191387
TMEM254	chr10:80027420:G:T	IAV	B	0.00619350909195891	0.068788843065085	0.588872163126998
TMEM254	chr10:80027420:G:T	IAV	CD4T	-0.0146917468844235	0.0857874118272359	0.562254644761512
TMEM254	chr10:80027420:G:T	LPS	NK	0.0180687886443159	0.0757813301723982	0.536680206638106
TMEM254	chr10:80027420:G:T	LPS	CD8T	0.015019498453447	0.072885799108128	0.548667034452204
TMEM254	chr10:80027420:G:T	LPS	monocyte	-0.0501038363949817	0.114890648495973	0.45063553696051
TMEM254	chr10:80027420:G:T	LPS	B	0.00867907428284603	0.0792499465053577	0.579593517774058
TMEM254	chr10:80027420:G:T	LPS	CD4T	-0.0116519136839571	0.0924944264757411	0.571393754661391
TMEM254	chr10:80027420:G:T	Tcruzi	NK	0.0277932574826106	0.0851289902317248	0.50879511491068
TMEM254	chr10:80027420:G:T	Tcruzi	CD8T	0.0164106427032488	0.0810917127760199	0.552779077644161
TMEM254	chr10:80027420:G:T	Tcruzi	monocyte	-0.0578077013087821	0.121827627540998	0.438781841689048
TMEM254	chr10:80027420:G:T	Tcruzi	B	0.00260639858236663	0.0744599315598125	0.602888866515063
TMEM254	chr10:80027420:G:T	Tcruzi	CD4T	-0.0131936517520703	0.0943847179206945	0.570332939221947
TMEM254	chr10:80053651:G:A	NI	NK	-0.112215987661426	0.059416338940408	0.0284027954491393
TMEM254	chr10:80053651:G:A	NI	CD8T	-0.186888874655449	0.0610207659900903	0.00106789486300551
TMEM254	chr10:80053651:G:A	NI	monocyte	-0.118070922187864	0.0730502285091136	0.0475741219396819
TMEM254	chr10:80053651:G:A	NI	B	-0.156112205778207	0.0652666620514013	0.00648881955527292
TMEM254	chr10:80053651:G:A	NI	CD4T	-0.187930856230738	0.0677619069123199	0.00505405673405268
TMEM254	chr10:80053651:G:A	IAV	NK	-0.0902776894100064	0.057127122391094	0.0570487017805772
TMEM254	chr10:80053651:G:A	IAV	CD8T	-0.0967683725286753	0.0547140742874253	0.0410101525870094
TMEM254	chr10:80053651:G:A	IAV	monocyte	-0.0452071294987281	0.0638765375099317	0.232485278527201
TMEM254	chr10:80053651:G:A	IAV	B	-0.150189146404591	0.0632112357661147	0.00489118228440799
TMEM254	chr10:80053651:G:A	IAV	CD4T	-0.251268875194243	0.0670005847638871	9.9969208486872e-06
TMEM254	chr10:80053651:G:A	LPS	NK	-0.128862427133583	0.0607218787269598	0.0145898001477045
TMEM254	chr10:80053651:G:A	LPS	CD8T	-0.151867525312616	0.0562122186973871	0.00364480746521156
TMEM254	chr10:80053651:G:A	LPS	monocyte	0.00811473025471348	0.0790145500959998	0.476294193001345
TMEM254	chr10:80053651:G:A	LPS	B	-0.144300736806518	0.0638601638585673	0.0111260921283445
TMEM254	chr10:80053651:G:A	LPS	CD4T	-0.242058548024217	0.0649349369735386	5.90981095226484e-05
TMEM254	chr10:80053651:G:A	Tcruzi	NK	-0.100954859140126	0.0621517544267962	0.0528656666134999
TMEM254	chr10:80053651:G:A	Tcruzi	CD8T	-0.210721710422233	0.0635334566782458	0.000115914371908388
TMEM254	chr10:80053651:G:A	Tcruzi	monocyte	-0.0820940879394772	0.0704791008660531	0.118088066818933
TMEM254	chr10:80053651:G:A	Tcruzi	B	-0.129764855618279	0.062254445349277	0.0179128906446256
TMEM254	chr10:80053651:G:A	Tcruzi	CD4T	-0.267674729328499	0.0702720710410774	1.06402540026584e-05
TMEM254	chr10:80065141:G:A	NI	NK	0.0135057123262768	0.0683474291010947	0.55899215858707
TMEM254	chr10:80065141:G:A	NI	CD8T	0.0232640243212766	0.0759011138399424	0.534392323196812
TMEM254	chr10:80065141:G:A	NI	monocyte	0.0120223955653645	0.0871264479493858	0.569884986568558
TMEM254	chr10:80065141:G:A	NI	B	0.0192370863304372	0.0756560821668793	0.546780629646198
TMEM254	chr10:80065141:G:A	NI	CD4T	-0.00236237084874601	0.082256539424427	0.621922746559575
TMEM254	chr10:80065141:G:A	IAV	NK	0.0177234671398348	0.0662069312224277	0.540273905095268
TMEM254	chr10:80065141:G:A	IAV	CD8T	0.0239599732948445	0.0667456408018445	0.513682419598933
TMEM254	chr10:80065141:G:A	IAV	monocyte	0.0581478978232649	0.136129463663114	0.46697064362479
TMEM254	chr10:80065141:G:A	IAV	B	0.0420800453645753	0.0892971908442556	0.470472540226499
TMEM254	chr10:80065141:G:A	IAV	CD4T	-0.0168677984427854	0.0781544381014985	0.576043736412564
TMEM254	chr10:80065141:G:A	LPS	NK	0.0375954864923244	0.0852456112660255	0.481507593530475
TMEM254	chr10:80065141:G:A	LPS	CD8T	0.0224362969774599	0.0690156364880233	0.524532030937566
TMEM254	chr10:80065141:G:A	LPS	monocyte	-0.0582209920513931	0.136837800448237	0.47066917013435
TMEM254	chr10:80065141:G:A	LPS	B	0.0145874272820483	0.0737106542547669	0.559289853327826
TMEM254	chr10:80065141:G:A	LPS	CD4T	-0.0301767319311647	0.093060635507179	0.537889134645614
TMEM254	chr10:80065141:G:A	Tcruzi	NK	0.0106401632520484	0.070498192367316	0.569079134983579
TMEM254	chr10:80065141:G:A	Tcruzi	CD8T	0.0342736708144499	0.0827526431806852	0.497620444078072
TMEM254	chr10:80065141:G:A	Tcruzi	monocyte	0.00676665550642075	0.0845184577554774	0.599434115200794
TMEM254	chr10:80065141:G:A	Tcruzi	B	0.0182736639501988	0.0724959047074969	0.546130860676941
TMEM254	chr10:80065141:G:A	Tcruzi	CD4T	-0.00542875529379118	0.0784922218429445	0.61556328932115
TMEM254	chr10:80078900:A:C	NI	NK	0.133721781406478	0.0806848014228114	0.0404056257880511
TMEM254	chr10:80078900:A:C	NI	CD8T	0.215053315224176	0.0886242366547952	0.00527016646067379
TMEM254	chr10:80078900:A:C	NI	monocyte	0.143527620943257	0.102190037998139	0.071871360937974
TMEM254	chr10:80078900:A:C	NI	B	0.109599860207411	0.0860778714151369	0.0928188055432252
TMEM254	chr10:80078900:A:C	NI	CD4T	0.308086657579685	0.111228516595311	0.00230941527189787
TMEM254	chr10:80078900:A:C	IAV	NK	0.118802343598138	0.0757129540187287	0.0492720695066882
TMEM254	chr10:80078900:A:C	IAV	CD8T	0.108692363265272	0.0688180197007566	0.0516648427060937
TMEM254	chr10:80078900:A:C	IAV	monocyte	0.0960799965135701	0.0868402049914557	0.125199465491653
TMEM254	chr10:80078900:A:C	IAV	B	0.0504702264874026	0.0781753052043993	0.238919990328984
TMEM254	chr10:80078900:A:C	IAV	CD4T	0.255626710091971	0.0964210292717486	0.00270020402475062
TMEM254	chr10:80078900:A:C	LPS	NK	0.138338384889761	0.0809899346797664	0.0357396225644939
TMEM254	chr10:80078900:A:C	LPS	CD8T	0.151868801879458	0.0748947873524751	0.0189281850913665
TMEM254	chr10:80078900:A:C	LPS	monocyte	0.113608526989484	0.102181432218202	0.124987345146953
TMEM254	chr10:80078900:A:C	LPS	B	0.0751066509779579	0.0851353151609436	0.17736220093968
TMEM254	chr10:80078900:A:C	LPS	CD4T	0.272900373210179	0.100704753147656	0.0027563704862828
TMEM254	chr10:80078900:A:C	Tcruzi	NK	0.152780428240507	0.085866875706011	0.0274975403793101
TMEM254	chr10:80078900:A:C	Tcruzi	CD8T	0.192529953222516	0.0830353742640761	0.00810643831420169
TMEM254	chr10:80078900:A:C	Tcruzi	monocyte	0.16703967517533	0.105708898355349	0.0445091479929794
TMEM254	chr10:80078900:A:C	Tcruzi	B	0.0921810181451626	0.0819661279889345	0.121530862111141
TMEM254	chr10:80078900:A:C	Tcruzi	CD4T	0.306416847542681	0.110179293338142	0.00216605109344041
TMEM254	chr10:80082548:G:A	NI	NK	-0.0105122878354801	0.0567824868536885	0.573169445723847
TMEM254	chr10:80082548:G:A	NI	CD8T	-0.0255561991671765	0.0714598330143183	0.518696345533621
TMEM254	chr10:80082548:G:A	NI	monocyte	-0.0217072456944547	0.0792966633698781	0.521010977827925
TMEM254	chr10:80082548:G:A	NI	B	-0.0149159528986198	0.0639660463160007	0.559247744843037
TMEM254	chr10:80082548:G:A	NI	CD4T	-0.0316210636727464	0.0877324868702933	0.5096274571953
TMEM254	chr10:80082548:G:A	IAV	NK	-0.00334034933656332	0.0522287248780001	0.606673288544937
TMEM254	chr10:80082548:G:A	IAV	CD8T	-0.0142426543513787	0.0509069154725547	0.543734069544143
TMEM254	chr10:80082548:G:A	IAV	monocyte	-0.0123396605500622	0.0628643455768556	0.571110414225844
TMEM254	chr10:80082548:G:A	IAV	B	-0.00815039721431625	0.0537283336955561	0.582836697540303
TMEM254	chr10:80082548:G:A	IAV	CD4T	-0.0259832645773492	0.0737116755913855	0.520255581491181
TMEM254	chr10:80082548:G:A	LPS	NK	-0.0090656880088071	0.0570080958624824	0.576020986255302
TMEM254	chr10:80082548:G:A	LPS	CD8T	-0.0186003074107551	0.0597261050836432	0.52945062091846
TMEM254	chr10:80082548:G:A	LPS	monocyte	-0.00863566393453116	0.0754709213382898	0.581092159143494
TMEM254	chr10:80082548:G:A	LPS	B	-0.0130337665140529	0.0631207595720057	0.562761370957243
TMEM254	chr10:80082548:G:A	LPS	CD4T	-0.0281085448494895	0.0811177398590527	0.518163687621523
TMEM254	chr10:80082548:G:A	Tcruzi	NK	-0.0106546575129286	0.0585959519403573	0.572155604224062
TMEM254	chr10:80082548:G:A	Tcruzi	CD8T	-0.0260528425406399	0.0698685257539018	0.511493235054656
TMEM254	chr10:80082548:G:A	Tcruzi	monocyte	-0.0150070744078857	0.0739681641086803	0.563763134580736
TMEM254	chr10:80082548:G:A	Tcruzi	B	-0.0144354461802728	0.0609569243251832	0.556218764569178
TMEM254	chr10:80082548:G:A	Tcruzi	CD4T	-0.0321689896087099	0.0844619420379207	0.508875577823423
TMEM254	chr10:80128801:G:C	NI	NK	0.0201942963259388	0.0930565486619109	0.502392969744976
TMEM254	chr10:80128801:G:C	NI	CD8T	0.0379281695753574	0.109262791961125	0.463163554420089
TMEM254	chr10:80128801:G:C	NI	monocyte	0.0994584275121618	0.153082784632302	0.320792525749694
TMEM254	chr10:80128801:G:C	NI	B	-0.116544498429808	0.153959853852011	0.284338125036009
TMEM254	chr10:80128801:G:C	NI	CD4T	-0.00450954918118974	0.113979197544667	0.545067425842197
TMEM254	chr10:80128801:G:C	IAV	NK	0.00660208656717936	0.0845722014797556	0.546147263413449
TMEM254	chr10:80128801:G:C	IAV	CD8T	0.00283717234325551	0.0778818505219333	0.560206873538002
TMEM254	chr10:80128801:G:C	IAV	monocyte	0.0465926878824358	0.106475192597784	0.4145703185483
TMEM254	chr10:80128801:G:C	IAV	B	-0.10805093663196	0.142940102361454	0.278763273595203
TMEM254	chr10:80128801:G:C	IAV	CD4T	-0.0418170901705461	0.106934628785957	0.437576065930542
TMEM254	chr10:80128801:G:C	LPS	NK	-0.00438954564730146	0.0903200193845356	0.551391229369423
TMEM254	chr10:80128801:G:C	LPS	CD8T	0.00887814564212568	0.0860920596687049	0.539131892090717
TMEM254	chr10:80128801:G:C	LPS	monocyte	0.077861666106052	0.139658704462486	0.365203508383729
TMEM254	chr10:80128801:G:C	LPS	B	-0.10843064258269	0.145622767043007	0.289538264925184
TMEM254	chr10:80128801:G:C	LPS	CD4T	-0.0308301149459767	0.110835033038704	0.472465572274239
TMEM254	chr10:80128801:G:C	Tcruzi	NK	0.021608760098457	0.0969359334887985	0.499339478618196
TMEM254	chr10:80128801:G:C	Tcruzi	CD8T	0.0182795559602929	0.0964120993585753	0.514055437360155
TMEM254	chr10:80128801:G:C	Tcruzi	monocyte	0.0712442993800845	0.130960173839679	0.375428030892502
TMEM254	chr10:80128801:G:C	Tcruzi	B	-0.108428800321441	0.145323451420908	0.287393118755301
TMEM254	chr10:80128801:G:C	Tcruzi	CD4T	-0.0149935415480627	0.108460701436647	0.517785388092805
TMEM254	chr10:80132354:G:A	NI	NK	0.0376390021775957	0.0407626153642171	0.196141420916851
TMEM254	chr10:80132354:G:A	NI	CD8T	0.0237018541746286	0.040926247271488	0.294035548181905
TMEM254	chr10:80132354:G:A	NI	monocyte	0.0104981261483707	0.0486937488708777	0.427789108265628
TMEM254	chr10:80132354:G:A	NI	B	0.0849909829348592	0.0537375649548888	0.0743460927505821
TMEM254	chr10:80132354:G:A	NI	CD4T	0.0342512075181256	0.0471618165338548	0.251128858793771
TMEM254	chr10:80132354:G:A	IAV	NK	0.0412836221234484	0.0399417386844112	0.165734326092033
TMEM254	chr10:80132354:G:A	IAV	CD8T	0.0162256288891025	0.0350999947371157	0.32605810014904
TMEM254	chr10:80132354:G:A	IAV	monocyte	0.0062451656664509	0.0426412318662277	0.456245043484663
TMEM254	chr10:80132354:G:A	IAV	B	0.0781846807304356	0.0504836349596617	0.0736175865512927
TMEM254	chr10:80132354:G:A	IAV	CD4T	0.0606338370485769	0.0456053219957685	0.110698661918682
TMEM254	chr10:80132354:G:A	LPS	NK	0.0339088198039763	0.0401296040637635	0.214652130577253
TMEM254	chr10:80132354:G:A	LPS	CD8T	0.0373100128080428	0.0379505230926157	0.178992170841057
TMEM254	chr10:80132354:G:A	LPS	monocyte	0.0122273922250578	0.0496935942940644	0.419204172124748
TMEM254	chr10:80132354:G:A	LPS	B	0.103469027054999	0.0617623130741267	0.0613290762732949
TMEM254	chr10:80132354:G:A	LPS	CD4T	0.0615333946867934	0.0475710272277522	0.116897969818353
TMEM254	chr10:80132354:G:A	Tcruzi	NK	0.0468311255372891	0.044349763779503	0.159641747536017
TMEM254	chr10:80132354:G:A	Tcruzi	CD8T	0.0202874171573844	0.0398651146683003	0.313755431589297
TMEM254	chr10:80132354:G:A	Tcruzi	monocyte	0.00449901416765632	0.0479437012539355	0.474799628058117
TMEM254	chr10:80132354:G:A	Tcruzi	B	0.0796167198772647	0.0511842726904602	0.0759240898019684
TMEM254	chr10:80132354:G:A	Tcruzi	CD4T	0.0551173264878894	0.0467955001896878	0.140956696891608
TMEM254	chr10:80159020:C:A	NI	NK	0.00677748662832383	0.0430056398443876	0.606520979913954
TMEM254	chr10:80159020:C:A	NI	CD8T	0.010932559121695	0.0491245677346621	0.585853039609742
TMEM254	chr10:80159020:C:A	NI	monocyte	0.00643504759342881	0.0581773328718639	0.593791856251558
TMEM254	chr10:80159020:C:A	NI	B	0.0054288070893778	0.0472535649597418	0.618476512316477
TMEM254	chr10:80159020:C:A	NI	CD4T	0.028131142098075	0.0677112888435597	0.513147606688247
TMEM254	chr10:80159020:C:A	IAV	NK	0.00400442902880246	0.0396050388447985	0.621751380627823
TMEM254	chr10:80159020:C:A	IAV	CD8T	0.000354958375030887	0.0372545036275303	0.64422737200495
TMEM254	chr10:80159020:C:A	IAV	monocyte	0.00728888775567924	0.0474575814531525	0.608715122372952
TMEM254	chr10:80159020:C:A	IAV	B	0.00333707940968311	0.0407886622363849	0.627425847193428
TMEM254	chr10:80159020:C:A	IAV	CD4T	0.0158918498883908	0.0524032554452972	0.561591307764719
TMEM254	chr10:80159020:C:A	LPS	NK	0.00540698211676745	0.043000007289463	0.609705735134338
TMEM254	chr10:80159020:C:A	LPS	CD8T	0.00724203698153224	0.0420987106142355	0.594845029343917
TMEM254	chr10:80159020:C:A	LPS	monocyte	0.00940784243595824	0.0578888073960677	0.591215574691027
TMEM254	chr10:80159020:C:A	LPS	B	0.00565749015184773	0.0469936003984277	0.611675649314997
TMEM254	chr10:80159020:C:A	LPS	CD4T	0.0205953764476921	0.0593008128281497	0.542950837783334
TMEM254	chr10:80159020:C:A	Tcruzi	NK	0.00451029901989575	0.0440562872655099	0.61920077651858
TMEM254	chr10:80159020:C:A	Tcruzi	CD8T	0.0142812599925381	0.0486985972178528	0.563266758690287
TMEM254	chr10:80159020:C:A	Tcruzi	monocyte	0.00964349427403206	0.0556891958086045	0.596619897858169
TMEM254	chr10:80159020:C:A	Tcruzi	B	0.00753570131755142	0.0453215812595612	0.602097642857049
TMEM254	chr10:80159020:C:A	Tcruzi	CD4T	0.0228987816125402	0.0611664417070792	0.537223498841054
TMEM255B	chr13:113747667:C:T	NI	NK	0.0704959792291826	0.0509445187599117	0.0896034978755442
TMEM255B	chr13:113747667:C:T	NI	CD8T	-0.0356595921745028	0.0507695420764806	0.256576941791475
TMEM255B	chr13:113747667:C:T	NI	monocyte	-0.0972259335030147	0.074945683529026	0.102068937127553
TMEM255B	chr13:113747667:C:T	NI	B	0.0835791339393594	0.0668562919402073	0.111879875726868
TMEM255B	chr13:113747667:C:T	NI	CD4T	-0.0809039742643117	0.0677870083251535	0.124158448081842
TMEM255B	chr13:113747667:C:T	IAV	NK	0.0277730598063638	0.0380960917476835	0.249594151809
TMEM255B	chr13:113747667:C:T	IAV	CD8T	-0.0175320976946757	0.040109834220408	0.349277669442055
TMEM255B	chr13:113747667:C:T	IAV	monocyte	-0.0611281585569105	0.0626064686726453	0.173511606728605
TMEM255B	chr13:113747667:C:T	IAV	B	0.106299531960021	0.0716560944745467	0.0673457399281276
TMEM255B	chr13:113747667:C:T	IAV	CD4T	-0.0304140857693562	0.054840777191476	0.301231047603003
TMEM255B	chr13:113747667:C:T	LPS	NK	0.000979618509900685	0.0390711147281931	0.497115817127943
TMEM255B	chr13:113747667:C:T	LPS	CD8T	-0.0386892151928733	0.0439407706245876	0.202975726084575
TMEM255B	chr13:113747667:C:T	LPS	monocyte	-0.0460578150645825	0.0690965914688273	0.261336514280473
TMEM255B	chr13:113747667:C:T	LPS	B	0.061227395906733	0.0614932468528468	0.169928886056642
TMEM255B	chr13:113747667:C:T	LPS	CD4T	-0.0682487553171889	0.0623074757826214	0.146513601242791
TMEM255B	chr13:113747667:C:T	Tcruzi	NK	0.0256198007675906	0.0529846447079927	0.327792295094503
TMEM255B	chr13:113747667:C:T	Tcruzi	CD8T	-0.0157034897303821	0.0482163021477701	0.383341849678678
TMEM255B	chr13:113747667:C:T	Tcruzi	monocyte	-0.108858697948398	0.0777896248953057	0.0846583819857058
TMEM255B	chr13:113747667:C:T	Tcruzi	B	0.0732532476247013	0.0622204781983444	0.126730043586095
TMEM255B	chr13:113747667:C:T	Tcruzi	CD4T	-0.0359308435363517	0.0581858198140026	0.280165253988159
TMEM255B	chr13:113749051:A:G	NI	NK	0.0307431349662953	0.0352328476321928	0.190425486617176
TMEM255B	chr13:113749051:A:G	NI	CD8T	-0.0129440164730278	0.0439934218432569	0.389140367444143
TMEM255B	chr13:113749051:A:G	NI	monocyte	-0.276551588036618	0.0640999509791312	2.27010225772872e-06
TMEM255B	chr13:113749051:A:G	NI	B	0.0614552796006695	0.0521672026315134	0.116813177637254
TMEM255B	chr13:113749051:A:G	NI	CD4T	0.0158034524178502	0.0530226012871836	0.37823420472472
TMEM255B	chr13:113749051:A:G	IAV	NK	0.00840982735020569	0.0312791840465122	0.392516895048701
TMEM255B	chr13:113749051:A:G	IAV	CD8T	0.0129191679123845	0.0351731262636304	0.355658413120504
TMEM255B	chr13:113749051:A:G	IAV	monocyte	-0.16624814770458	0.0533858673534718	0.000712051211216758
TMEM255B	chr13:113749051:A:G	IAV	B	0.0816213138619295	0.0498259268589601	0.0447537608473582
TMEM255B	chr13:113749051:A:G	IAV	CD4T	0.0456668681811398	0.0477414635125029	0.167416905077659
TMEM255B	chr13:113749051:A:G	LPS	NK	0.0283452278257669	0.0323294890791104	0.189562508117196
TMEM255B	chr13:113749051:A:G	LPS	CD8T	-0.0231874887097498	0.0363846851132142	0.264213775088619
TMEM255B	chr13:113749051:A:G	LPS	monocyte	-0.15779945612517	0.0585454377412855	0.0037636184304799
TMEM255B	chr13:113749051:A:G	LPS	B	0.0440269280846066	0.0515521430682612	0.193409018505507
TMEM255B	chr13:113749051:A:G	LPS	CD4T	0.0399870873033015	0.0499562041657169	0.21022856257552
TMEM255B	chr13:113749051:A:G	Tcruzi	NK	0.0414198283277041	0.0506010698474646	0.203037074040772
TMEM255B	chr13:113749051:A:G	Tcruzi	CD8T	0.0171890667274998	0.0432288255819323	0.344189002532668
TMEM255B	chr13:113749051:A:G	Tcruzi	monocyte	-0.254800148224957	0.0631127805067098	1.03441079087885e-05
TMEM255B	chr13:113749051:A:G	Tcruzi	B	0.0963493889701457	0.0533775661550027	0.029506358635165
TMEM255B	chr13:113749051:A:G	Tcruzi	CD4T	0.0871884931775714	0.0533822988273924	0.0458508414299895
TMEM255B	chr13:113766632:A:G	NI	NK	-0.0161823074187962	0.0314339624242945	0.44154148379012
TMEM255B	chr13:113766632:A:G	NI	CD8T	-0.0150947522724298	0.0361478107691945	0.468326110993163
TMEM255B	chr13:113766632:A:G	NI	monocyte	-0.00290399605202334	0.0488227410656142	0.570779633230774
TMEM255B	chr13:113766632:A:G	NI	B	-0.0393891012810036	0.0531876958354365	0.357219145513777
TMEM255B	chr13:113766632:A:G	NI	CD4T	-0.0259125416502788	0.0484657215321526	0.425772437114222
TMEM255B	chr13:113766632:A:G	IAV	NK	-0.0242340544776456	0.0334230197853024	0.36958616031488
TMEM255B	chr13:113766632:A:G	IAV	CD8T	-0.0233751062033471	0.0332696915465626	0.3731649952127
TMEM255B	chr13:113766632:A:G	IAV	monocyte	-0.0111561622259103	0.0418361829568604	0.528795813961339
TMEM255B	chr13:113766632:A:G	IAV	B	-0.0285315687261685	0.0421031543627051	0.37999765725301
TMEM255B	chr13:113766632:A:G	IAV	CD4T	-0.0373007948474476	0.0493418654072553	0.356809889232033
TMEM255B	chr13:113766632:A:G	LPS	NK	-0.0186560062388839	0.0314185065943338	0.413123841080093
TMEM255B	chr13:113766632:A:G	LPS	CD8T	-0.0100910822405204	0.0305276778927238	0.489019221435963
TMEM255B	chr13:113766632:A:G	LPS	monocyte	-0.00346212443051511	0.048728330083814	0.578367253964274
TMEM255B	chr13:113766632:A:G	LPS	B	-0.0399801120296393	0.0531605569632156	0.349524436708559
TMEM255B	chr13:113766632:A:G	LPS	CD4T	-0.0307432412371001	0.0474748601643791	0.394549761753063
TMEM255B	chr13:113766632:A:G	Tcruzi	NK	-0.0103119042022289	0.0342633709544122	0.497809908301282
TMEM255B	chr13:113766632:A:G	Tcruzi	CD8T	-0.0101372884477995	0.0349306745174328	0.501750812834278
TMEM255B	chr13:113766632:A:G	Tcruzi	monocyte	0.00466670933824691	0.0484368716067498	0.607378011254516
TMEM255B	chr13:113766632:A:G	Tcruzi	B	-0.0296571524708864	0.0445049852019642	0.385774195157019
TMEM255B	chr13:113766632:A:G	Tcruzi	CD4T	-0.0322829181767222	0.0485155155163207	0.391184177120357
TMEM255B	chr13:113775076:C:A	NI	NK	0.0259610552380405	0.0530803757743618	0.485613941662751
TMEM255B	chr13:113775076:C:A	NI	CD8T	-0.00426741456484307	0.046075383180001	0.621312850183686
TMEM255B	chr13:113775076:C:A	NI	monocyte	-0.0145898018981984	0.0641966940906367	0.550897305715389
TMEM255B	chr13:113775076:C:A	NI	B	0.000973334083774657	0.0503527858829056	0.644163064248001
TMEM255B	chr13:113775076:C:A	NI	CD4T	-0.0234085261198115	0.066532056583131	0.528119336395496
TMEM255B	chr13:113775076:C:A	IAV	NK	0.00617389807413834	0.0357273517410676	0.593032566408786
TMEM255B	chr13:113775076:C:A	IAV	CD8T	0.000294827457331122	0.0343043394578332	0.643292809245762
TMEM255B	chr13:113775076:C:A	IAV	monocyte	-0.00349591050152369	0.0510277411283246	0.622503395603373
TMEM255B	chr13:113775076:C:A	IAV	B	0.00572933375136601	0.0449888374868925	0.614442749061612
TMEM255B	chr13:113775076:C:A	IAV	CD4T	-0.0152529628277897	0.0535977298383673	0.561346913167666
TMEM255B	chr13:113775076:C:A	LPS	NK	0.00593725294625464	0.0387224476712415	0.593742071148203
TMEM255B	chr13:113775076:C:A	LPS	CD8T	-0.00980903913785695	0.0416956533925531	0.573028016888708
TMEM255B	chr13:113775076:C:A	LPS	monocyte	-0.00989941288852964	0.0622037672227087	0.580777109850649
TMEM255B	chr13:113775076:C:A	LPS	B	-0.00590939627384103	0.0505909648930194	0.605342937399697
TMEM255B	chr13:113775076:C:A	LPS	CD4T	-0.0202240089817831	0.0607008448009697	0.537331251671486
TMEM255B	chr13:113775076:C:A	Tcruzi	NK	0.0156386508902349	0.0472938031871007	0.542629873999311
TMEM255B	chr13:113775076:C:A	Tcruzi	CD8T	0.00431119053880488	0.0450723416313468	0.620498014771305
TMEM255B	chr13:113775076:C:A	Tcruzi	monocyte	-0.0102482750557267	0.0605655513517413	0.589826153583913
TMEM255B	chr13:113775076:C:A	Tcruzi	B	-0.00107570932574166	0.0476768135029902	0.637806587018371
TMEM255B	chr13:113775076:C:A	Tcruzi	CD4T	-0.0109449044404046	0.0568188516054815	0.586453551038237
TMEM255B	chr13:113810701:C:T	NI	NK	0.0229382338526042	0.0454444952541623	0.401925905502614
TMEM255B	chr13:113810701:C:T	NI	CD8T	0.0643314936310272	0.0705193201310587	0.267571199026572
TMEM255B	chr13:113810701:C:T	NI	monocyte	0.0286034594803273	0.0703474353224903	0.423806185014439
TMEM255B	chr13:113810701:C:T	NI	B	0.0160336605930473	0.0567216824953649	0.472677201093953
TMEM255B	chr13:113810701:C:T	NI	CD4T	0.0786350279263284	0.0880265087882527	0.266900440433229
TMEM255B	chr13:113810701:C:T	IAV	NK	0.0131703036650082	0.0410959804187523	0.457030298263172
TMEM255B	chr13:113810701:C:T	IAV	CD8T	0.0394632772128619	0.0488767673928616	0.299093269935442
TMEM255B	chr13:113810701:C:T	IAV	monocyte	0.0265601351069025	0.0595606203832808	0.427937877422937
TMEM255B	chr13:113810701:C:T	IAV	B	0.0153816202082068	0.0490621766203658	0.464438584656581
TMEM255B	chr13:113810701:C:T	IAV	CD4T	0.0524745444946866	0.0661796143777361	0.308110634664199
TMEM255B	chr13:113810701:C:T	LPS	NK	0.0294199191710131	0.0462162038421348	0.356249372946223
TMEM255B	chr13:113810701:C:T	LPS	CD8T	0.0600076294297222	0.064073876509131	0.250592976253642
TMEM255B	chr13:113810701:C:T	LPS	monocyte	0.0263656841441935	0.0694906317596744	0.437759992920313
TMEM255B	chr13:113810701:C:T	LPS	B	0.0225964463109968	0.0568484600555154	0.431953623056285
TMEM255B	chr13:113810701:C:T	LPS	CD4T	0.0710159359245876	0.080540464667579	0.271790466309216
TMEM255B	chr13:113810701:C:T	Tcruzi	NK	0.0297430110705672	0.0510253061326415	0.374022164145017
TMEM255B	chr13:113810701:C:T	Tcruzi	CD8T	0.0550557539639517	0.0631313266617699	0.281467415091068
TMEM255B	chr13:113810701:C:T	Tcruzi	monocyte	0.0282365342253854	0.068193589516869	0.434604349639022
TMEM255B	chr13:113810701:C:T	Tcruzi	B	0.0194729814691673	0.054110100694233	0.448781307373946
TMEM255B	chr13:113810701:C:T	Tcruzi	CD4T	0.0684557029702149	0.0790332291308882	0.283147541912738
TMEM255B	chr13:113817907:C:T	NI	NK	-0.0220578904456148	0.0343024520744031	0.262901615762635
TMEM255B	chr13:113817907:C:T	NI	CD8T	-0.00133863965099964	0.0408376547529047	0.479748912955855
TMEM255B	chr13:113817907:C:T	NI	monocyte	0.0277974244375478	0.0560921717545288	0.313472146717713
TMEM255B	chr13:113817907:C:T	NI	B	-0.145828261022386	0.0547822385077998	0.00373340265956246
TMEM255B	chr13:113817907:C:T	NI	CD4T	-0.0726358515847767	0.0510330095247413	0.0742456455383245
TMEM255B	chr13:113817907:C:T	IAV	NK	-0.00457038217245389	0.0300988360878084	0.442351703283319
TMEM255B	chr13:113817907:C:T	IAV	CD8T	0.0106814757131064	0.0327289066558131	0.376710791447906
TMEM255B	chr13:113817907:C:T	IAV	monocyte	0.0683795316842258	0.0552685256880245	0.100880779073136
TMEM255B	chr13:113817907:C:T	IAV	B	-0.119453987369515	0.0494466444230275	0.00561568116779865
TMEM255B	chr13:113817907:C:T	IAV	CD4T	-0.0356394730778054	0.0447553400242692	0.208835865168132
TMEM255B	chr13:113817907:C:T	LPS	NK	0.0310939994264019	0.0330074299627111	0.173950842524226
TMEM255B	chr13:113817907:C:T	LPS	CD8T	0.010372073785778	0.0343357083753749	0.389218073168282
TMEM255B	chr13:113817907:C:T	LPS	monocyte	0.0178069486332303	0.0571937324913612	0.378428083036022
TMEM255B	chr13:113817907:C:T	LPS	B	-0.146926811923204	0.0553731376712131	0.00359377125750471
TMEM255B	chr13:113817907:C:T	LPS	CD4T	-0.0748296164015896	0.0491746435894173	0.0595225932320109
TMEM255B	chr13:113817907:C:T	Tcruzi	NK	-0.00292266025992722	0.0437005578226603	0.476345832472333
TMEM255B	chr13:113817907:C:T	Tcruzi	CD8T	0.00834247010615987	0.0405540839608754	0.430767031046314
TMEM255B	chr13:113817907:C:T	Tcruzi	monocyte	0.00779648468350019	0.0546002736601891	0.442468500283276
TMEM255B	chr13:113817907:C:T	Tcruzi	B	-0.146795117756623	0.0537025924365618	0.00313761438501003
TMEM255B	chr13:113817907:C:T	Tcruzi	CD4T	-0.0772713003408812	0.0485716487036432	0.0518201726255518
TMEM255B	chr13:113828751:C:T	NI	NK	0.0164080627332635	0.0516257304761737	0.479661288309476
TMEM255B	chr13:113828751:C:T	NI	CD8T	0.043285022721738	0.0694446306216877	0.374400727215009
TMEM255B	chr13:113828751:C:T	NI	monocyte	0.0122908198529454	0.079268864226045	0.516466464562287
TMEM255B	chr13:113828751:C:T	NI	B	0.061262024322073	0.0870907537812198	0.335352677619242
TMEM255B	chr13:113828751:C:T	NI	CD4T	0.0757439322790251	0.101662458408876	0.321586340619101
TMEM255B	chr13:113828751:C:T	IAV	NK	0.00250899062348073	0.0469594287011025	0.559168363058904
TMEM255B	chr13:113828751:C:T	IAV	CD8T	0.0133066747234348	0.0461912668842798	0.482121717665373
TMEM255B	chr13:113828751:C:T	IAV	monocyte	0.00642511234466793	0.0656275597866393	0.551747925603126
TMEM255B	chr13:113828751:C:T	IAV	B	0.0418150923995757	0.0675263976275181	0.368953579174419
TMEM255B	chr13:113828751:C:T	IAV	CD4T	0.0557997897194364	0.080433727561695	0.346962855834028
TMEM255B	chr13:113828751:C:T	LPS	NK	0.0109449203942875	0.0498488430956552	0.504953147029012
TMEM255B	chr13:113828751:C:T	LPS	CD8T	0.0222604212427374	0.0529507287398612	0.436491344366683
TMEM255B	chr13:113828751:C:T	LPS	monocyte	0.0100483916937069	0.0790888116379554	0.532903939500562
TMEM255B	chr13:113828751:C:T	LPS	B	0.0752524702145587	0.100324685538796	0.304536177617323
TMEM255B	chr13:113828751:C:T	LPS	CD4T	0.0795027251487265	0.102677626639592	0.30893338029891
TMEM255B	chr13:113828751:C:T	Tcruzi	NK	0.00825411737944735	0.05574258713972	0.5263587263051
TMEM255B	chr13:113828751:C:T	Tcruzi	CD8T	0.0399943073402968	0.066063892283777	0.379139946597519
TMEM255B	chr13:113828751:C:T	Tcruzi	monocyte	0.00928548166072936	0.0766623894430516	0.540033621720061
TMEM255B	chr13:113828751:C:T	Tcruzi	B	0.0628793510723666	0.0870893302980896	0.324025313742962
TMEM255B	chr13:113828751:C:T	Tcruzi	CD4T	0.0750439310044937	0.0987141318303622	0.319803867796728
TMEM255B	chr13:113843576:T:G	NI	NK	-0.0156596689013727	0.0247836044759125	0.40228890154126
TMEM255B	chr13:113843576:T:G	NI	CD8T	-0.0135071901038217	0.0279421756480633	0.44712697803359
TMEM255B	chr13:113843576:T:G	NI	monocyte	-0.0411791107113351	0.0475410835017742	0.288050845037739
TMEM255B	chr13:113843576:T:G	NI	B	-0.0432891314109328	0.0469752377305442	0.298896466803454
TMEM255B	chr13:113843576:T:G	NI	CD4T	-0.0179051974186909	0.0361245203127158	0.438873869973598
TMEM255B	chr13:113843576:T:G	IAV	NK	-0.018507513103903	0.0243222322015616	0.361522022339733
TMEM255B	chr13:113843576:T:G	IAV	CD8T	-0.0117590521323306	0.0220489990819061	0.431127578084601
TMEM255B	chr13:113843576:T:G	IAV	monocyte	-0.0174718198413881	0.0330048528668995	0.430975191769303
TMEM255B	chr13:113843576:T:G	IAV	B	-0.0340306750089159	0.0384772930803645	0.310201980478307
TMEM255B	chr13:113843576:T:G	IAV	CD4T	-0.0137236706365998	0.0305289333371045	0.458285706502496
TMEM255B	chr13:113843576:T:G	LPS	NK	-0.0147815453391903	0.0237735749805871	0.402923266656934
TMEM255B	chr13:113843576:T:G	LPS	CD8T	-0.0158840825259498	0.0247490280721244	0.396129654317595
TMEM255B	chr13:113843576:T:G	LPS	monocyte	-0.0240340024505119	0.0405550225528982	0.402641350638523
TMEM255B	chr13:113843576:T:G	LPS	B	-0.0378636936045183	0.042408387128721	0.308226796936137
TMEM255B	chr13:113843576:T:G	LPS	CD4T	-0.0107791611305225	0.033017216322718	0.492364863982255
TMEM255B	chr13:113843576:T:G	Tcruzi	NK	-0.0246380805556842	0.0322242078762917	0.349782018838357
TMEM255B	chr13:113843576:T:G	Tcruzi	CD8T	-0.0134759864677375	0.0271439352074946	0.44050845833068
TMEM255B	chr13:113843576:T:G	Tcruzi	monocyte	-0.0308569308628787	0.0422042770300332	0.361688633848305
TMEM255B	chr13:113843576:T:G	Tcruzi	B	-0.040324567931051	0.0438169267895422	0.297555898177779
TMEM255B	chr13:113843576:T:G	Tcruzi	CD4T	-0.0170441170125007	0.0337493278437463	0.440893653689228
TMEM255B	chr13:113872394:T:C	NI	NK	-0.00255754936955266	0.0210830539265026	0.636544044903527
TMEM255B	chr13:113872394:T:C	NI	CD8T	-0.00011385096188899	0.0246672162494865	0.668170986785083
TMEM255B	chr13:113872394:T:C	NI	monocyte	-0.0164268567822986	0.0386026848370272	0.501136700945606
TMEM255B	chr13:113872394:T:C	NI	B	-0.0365758031716748	0.0486264556135462	0.407745042904223
TMEM255B	chr13:113872394:T:C	NI	CD4T	-0.00728548659379127	0.0325521157567026	0.591236599450917
TMEM255B	chr13:113872394:T:C	IAV	NK	0.000758437520714514	0.0190109587419106	0.662100267517921
TMEM255B	chr13:113872394:T:C	IAV	CD8T	0.00666444578000994	0.0210863490278722	0.579826080136765
TMEM255B	chr13:113872394:T:C	IAV	monocyte	0.000171508015063125	0.0307512795915732	0.655339941984631
TMEM255B	chr13:113872394:T:C	IAV	B	-0.0171300608232107	0.0299482717998758	0.478609038132477
TMEM255B	chr13:113872394:T:C	IAV	CD4T	0.000893037857762795	0.0274897031590441	0.671801906006436
TMEM255B	chr13:113872394:T:C	LPS	NK	0.00124684077035085	0.0203612427044361	0.651976920263284
TMEM255B	chr13:113872394:T:C	LPS	CD8T	0.00523275678056868	0.022198195142526	0.601616368107857
TMEM255B	chr13:113872394:T:C	LPS	monocyte	-0.0182831008401859	0.0396606481180479	0.502039347356672
TMEM255B	chr13:113872394:T:C	LPS	B	-0.0317776771645169	0.0435422016547078	0.413076287305204
TMEM255B	chr13:113872394:T:C	LPS	CD4T	-0.00962871981746403	0.0310386849913283	0.569053679007618
TMEM255B	chr13:113872394:T:C	Tcruzi	NK	0.00328783016066243	0.0246198800248762	0.634504948264078
TMEM255B	chr13:113872394:T:C	Tcruzi	CD8T	0.0039706611429409	0.0246825490180234	0.62842940969021
TMEM255B	chr13:113872394:T:C	Tcruzi	monocyte	-0.0149351845571558	0.0365542737040824	0.531728418545771
TMEM255B	chr13:113872394:T:C	Tcruzi	B	-0.0286646620823961	0.0399563793918344	0.423253170437198
TMEM255B	chr13:113872394:T:C	Tcruzi	CD4T	-0.00618583639726267	0.029974219269991	0.604202569881667
TMEM255B	chr13:113878364:A:C	NI	NK	-0.00599128229286443	0.0233191241713642	0.618267452862258
TMEM255B	chr13:113878364:A:C	NI	CD8T	0.0117312265752244	0.0309186892223959	0.582648550668314
TMEM255B	chr13:113878364:A:C	NI	monocyte	-0.0140626208418853	0.0409326060674221	0.548486923131492
TMEM255B	chr13:113878364:A:C	NI	B	0.00356369054662113	0.0300586506810267	0.66128411766294
TMEM255B	chr13:113878364:A:C	NI	CD4T	0.0181802892234153	0.0405092022171617	0.543144486547163
TMEM255B	chr13:113878364:A:C	IAV	NK	-0.00595495161368701	0.0213204222748494	0.610559264760627
TMEM255B	chr13:113878364:A:C	IAV	CD8T	-0.0023934321812774	0.0204260391335508	0.661453215992451
TMEM255B	chr13:113878364:A:C	IAV	monocyte	-0.0224008669714763	0.040358340495381	0.508928862523997
TMEM255B	chr13:113878364:A:C	IAV	B	0.00112667148464981	0.0260300799786624	0.683136287528214
TMEM255B	chr13:113878364:A:C	IAV	CD4T	0.00548006766876974	0.0293881068797884	0.637859255156893
TMEM255B	chr13:113878364:A:C	LPS	NK	-0.00423354594881456	0.022060967260336	0.630922562327164
TMEM255B	chr13:113878364:A:C	LPS	CD8T	0.000214040214273944	0.0222111638126704	0.686199943925348
TMEM255B	chr13:113878364:A:C	LPS	monocyte	-0.0349752865587847	0.0561423871229992	0.447281937610742
TMEM255B	chr13:113878364:A:C	LPS	B	0.0032025252697646	0.0298173015063575	0.660496709537761
TMEM255B	chr13:113878364:A:C	LPS	CD4T	0.0153175145256806	0.0370598081296152	0.564919938544529
TMEM255B	chr13:113878364:A:C	Tcruzi	NK	-0.00554799594794337	0.0259463536288146	0.627589008007458
TMEM255B	chr13:113878364:A:C	Tcruzi	CD8T	0.00156758543518968	0.025445004073292	0.672457733051695
TMEM255B	chr13:113878364:A:C	Tcruzi	monocyte	-0.0183436911437812	0.0401022907304024	0.539242925265635
TMEM255B	chr13:113878364:A:C	Tcruzi	B	0.00280073121151917	0.0284363494160457	0.665086681016918
TMEM255B	chr13:113878364:A:C	Tcruzi	CD4T	0.0100574437564731	0.0335544787269842	0.60222237478902
TMEM255B	chr13:113894751:A:G	NI	NK	-0.00291274090226282	0.0227250520390602	0.690386408136284
TMEM255B	chr13:113894751:A:G	NI	CD8T	0.00337174956350827	0.0270709751555262	0.693635034743176
TMEM255B	chr13:113894751:A:G	NI	monocyte	0.00769742546763618	0.0390690593955416	0.629558648483523
TMEM255B	chr13:113894751:A:G	NI	B	-0.00303480594389159	0.029107613299185	0.697781779384896
TMEM255B	chr13:113894751:A:G	NI	CD4T	-0.0011507547398015	0.0355257121902332	0.702726163335129
TMEM255B	chr13:113894751:A:G	IAV	NK	-0.00441447858879046	0.0215151375093288	0.669725162577718
TMEM255B	chr13:113894751:A:G	IAV	CD8T	0.00301177583382905	0.0205794985036799	0.688511750893897
TMEM255B	chr13:113894751:A:G	IAV	monocyte	0.0078192605779083	0.0320477527248937	0.655944952364968
TMEM255B	chr13:113894751:A:G	IAV	B	-0.00184416281958913	0.0249538594440101	0.705131558631723
TMEM255B	chr13:113894751:A:G	IAV	CD4T	-0.00013525204763925	0.0288156632184378	0.723804642424223
TMEM255B	chr13:113894751:A:G	LPS	NK	-0.00207685353405377	0.0223492283663023	0.690556011891396
TMEM255B	chr13:113894751:A:G	LPS	CD8T	-0.00166885899774843	0.0227372050988366	0.697629027347708
TMEM255B	chr13:113894751:A:G	LPS	monocyte	0.00453036005646247	0.0373462511759771	0.668922248373447
TMEM255B	chr13:113894751:A:G	LPS	B	-0.00289152811786478	0.0289516109146255	0.689757747961132
TMEM255B	chr13:113894751:A:G	LPS	CD4T	-0.000165907918466344	0.0319073846931687	0.714782172714125
TMEM255B	chr13:113894751:A:G	Tcruzi	NK	-0.00207931154520951	0.0246112844747149	0.698682607722973
TMEM255B	chr13:113894751:A:G	Tcruzi	CD8T	0.00559842498108786	0.0274608715161722	0.66869643644102
TMEM255B	chr13:113894751:A:G	Tcruzi	monocyte	0.00768814935026727	0.0361372624242028	0.654610303860381
TMEM255B	chr13:113894751:A:G	Tcruzi	B	-0.00191516077158257	0.0274998622679609	0.703635762351594
TMEM255B	chr13:113894751:A:G	Tcruzi	CD4T	0.00356310452997519	0.0326246634571227	0.69295144198275
TMEM255B	chr13:113898782:G:A	NI	NK	0.0268182808620455	0.0427909777316783	0.373870477217136
TMEM255B	chr13:113898782:G:A	NI	CD8T	0.0373087958278905	0.0527307787626069	0.350313882494554
TMEM255B	chr13:113898782:G:A	NI	monocyte	0.0206575056891512	0.0636287349434632	0.461650648157663
TMEM255B	chr13:113898782:G:A	NI	B	0.0231353934071551	0.0533485478362226	0.441908301610705
TMEM255B	chr13:113898782:G:A	NI	CD4T	0.0305235229868374	0.0625075780170194	0.414748219628613
TMEM255B	chr13:113898782:G:A	IAV	NK	0.0373714681942496	0.0452760821700397	0.309876772561725
TMEM255B	chr13:113898782:G:A	IAV	CD8T	0.0313681295975341	0.0415989867026344	0.331842976514355
TMEM255B	chr13:113898782:G:A	IAV	monocyte	0.015032714044822	0.0522550855778064	0.490924179009721
TMEM255B	chr13:113898782:G:A	IAV	B	0.0155618682202199	0.0451524277751924	0.468417321469815
TMEM255B	chr13:113898782:G:A	IAV	CD4T	0.0341922486368667	0.0555423412084938	0.380092868195549
TMEM255B	chr13:113898782:G:A	LPS	NK	0.0537842179091571	0.0584452176108422	0.267515099938063
TMEM255B	chr13:113898782:G:A	LPS	CD8T	0.0348362430929987	0.0458979041727096	0.327591618943918
TMEM255B	chr13:113898782:G:A	LPS	monocyte	0.018001190499408	0.0629951133457248	0.479151521235478
TMEM255B	chr13:113898782:G:A	LPS	B	0.0149509477507065	0.0512790854883735	0.477464425029539
TMEM255B	chr13:113898782:G:A	LPS	CD4T	0.0374302093555422	0.0608842212911213	0.375019957254864
TMEM255B	chr13:113898782:G:A	Tcruzi	NK	0.0363666844023394	0.0499770506590629	0.337774714962386
TMEM255B	chr13:113898782:G:A	Tcruzi	CD8T	0.0289643575277293	0.0481965286657654	0.381712244922018
TMEM255B	chr13:113898782:G:A	Tcruzi	monocyte	0.0281825854032178	0.0638093152737912	0.438355864826706
TMEM255B	chr13:113898782:G:A	Tcruzi	B	0.0157835811873528	0.0490865245588521	0.475014311924071
TMEM255B	chr13:113898782:G:A	Tcruzi	CD4T	0.0269377879475116	0.0583279366409975	0.427380855180118
TMEM255B	chr13:113901300:A:G	NI	NK	0.0200329904470377	0.0491757754916175	0.449123484435719
TMEM255B	chr13:113901300:A:G	NI	CD8T	0.0244279285627331	0.056342209579214	0.431682308909026
TMEM255B	chr13:113901300:A:G	NI	monocyte	0.0206220651668168	0.0745641634585806	0.474059649719864
TMEM255B	chr13:113901300:A:G	NI	B	0.0649446901607699	0.0839039220019313	0.305928364686067
TMEM255B	chr13:113901300:A:G	NI	CD4T	0.0657208433551681	0.086167653491774	0.314318270848097
TMEM255B	chr13:113901300:A:G	IAV	NK	-0.000826505656606062	0.0423505865649313	0.582849480629807
TMEM255B	chr13:113901300:A:G	IAV	CD8T	-0.000667776329402138	0.043449267119477	0.572403623164818
TMEM255B	chr13:113901300:A:G	IAV	monocyte	-0.00371256363708049	0.0634076138103612	0.591232502057559
TMEM255B	chr13:113901300:A:G	IAV	B	0.0410332738311501	0.0629775487049483	0.352200647012237
TMEM255B	chr13:113901300:A:G	IAV	CD4T	0.0553339494403048	0.0739054835720013	0.323529457312781
TMEM255B	chr13:113901300:A:G	LPS	NK	-0.00356554624936343	0.0458871953019916	0.582863224069035
TMEM255B	chr13:113901300:A:G	LPS	CD8T	0.0123964956713329	0.0464060144253314	0.480781925851553
TMEM255B	chr13:113901300:A:G	LPS	monocyte	-0.00370756541571963	0.0757004352103845	0.581805650343645
TMEM255B	chr13:113901300:A:G	LPS	B	0.0762470023690381	0.0942129239314842	0.28261651059916
TMEM255B	chr13:113901300:A:G	LPS	CD4T	0.080009395819925	0.0962216159781284	0.285150570332976
TMEM255B	chr13:113901300:A:G	Tcruzi	NK	-0.00029010586236299	0.0529698085578404	0.572825331618266
TMEM255B	chr13:113901300:A:G	Tcruzi	CD8T	0.018019867635627	0.0536867137451969	0.4591553789044
TMEM255B	chr13:113901300:A:G	Tcruzi	monocyte	0.0304916921718614	0.0765033278663075	0.447257822710919
TMEM255B	chr13:113901300:A:G	Tcruzi	B	0.0552548195579924	0.0745423100892451	0.319056252100428
TMEM255B	chr13:113901300:A:G	Tcruzi	CD4T	0.0521733262129644	0.0752608063853033	0.343506427111648
TMEM255B	chr13:113908430:C:T	NI	NK	0.0264765830079994	0.0516612805327196	0.466568100262431
TMEM255B	chr13:113908430:C:T	NI	CD8T	0.0183097548238102	0.0531431175537373	0.526958106009917
TMEM255B	chr13:113908430:C:T	NI	monocyte	-0.00397143960244351	0.0649157039560902	0.60253953682448
TMEM255B	chr13:113908430:C:T	NI	B	-0.00786524890654435	0.0547401757593009	0.607067849424815
TMEM255B	chr13:113908430:C:T	NI	CD4T	0.0138753006412188	0.0653787600520599	0.55997449382885
TMEM255B	chr13:113908430:C:T	IAV	NK	0.02350708641199	0.046737565960618	0.47044049051934
TMEM255B	chr13:113908430:C:T	IAV	CD8T	0.00823606557501816	0.0379477506113499	0.562311629683983
TMEM255B	chr13:113908430:C:T	IAV	monocyte	-0.00630614031823332	0.0539690085312661	0.611379573623103
TMEM255B	chr13:113908430:C:T	IAV	B	-0.00623656654702715	0.0468304567387057	0.609908972818435
TMEM255B	chr13:113908430:C:T	IAV	CD4T	0.000335902100804846	0.0550340288708953	0.625571731786853
TMEM255B	chr13:113908430:C:T	LPS	NK	0.020982022019986	0.0468009152870601	0.486655072668139
TMEM255B	chr13:113908430:C:T	LPS	CD8T	0.0110552089763545	0.0433798010775041	0.548217931572564
TMEM255B	chr13:113908430:C:T	LPS	monocyte	-0.00626892103674787	0.0651662024944634	0.604126541643862
TMEM255B	chr13:113908430:C:T	LPS	B	-0.00387145577655412	0.0527894533791255	0.622757995191538
TMEM255B	chr13:113908430:C:T	LPS	CD4T	0.00728270218314765	0.0599155954033829	0.590199512759556
TMEM255B	chr13:113908430:C:T	Tcruzi	NK	0.0232212268632445	0.0515679736831644	0.486830928647251
TMEM255B	chr13:113908430:C:T	Tcruzi	CD8T	0.0167036321740199	0.0507404129811114	0.529675315403489
TMEM255B	chr13:113908430:C:T	Tcruzi	monocyte	0.000797034008282023	0.0618714230020403	0.627233318004877
TMEM255B	chr13:113908430:C:T	Tcruzi	B	-0.0057064649049776	0.0511587456185057	0.614633793169164
TMEM255B	chr13:113908430:C:T	Tcruzi	CD4T	0.0114445341001521	0.0609695213110165	0.574302767689016
TMEM255B	chr13:113909421:G:A	NI	NK	-0.0228522109732932	0.0325502054348214	0.399135944856752
TMEM255B	chr13:113909421:G:A	NI	CD8T	-0.0225974935654297	0.0362245577119041	0.425412546357513
TMEM255B	chr13:113909421:G:A	NI	monocyte	0.0326080911167575	0.0524563732736134	0.411881118444467
TMEM255B	chr13:113909421:G:A	NI	B	0.0158425993060528	0.0402887666873739	0.51703913369247
TMEM255B	chr13:113909421:G:A	NI	CD4T	-0.0190361841965691	0.0433825500344793	0.480681305840808
TMEM255B	chr13:113909421:G:A	IAV	NK	-0.0144144295293232	0.0266694250551063	0.452698265069755
TMEM255B	chr13:113909421:G:A	IAV	CD8T	-0.0148664467790442	0.0271190361498882	0.447948793507756
TMEM255B	chr13:113909421:G:A	IAV	monocyte	0.0244561449370143	0.0429186657948504	0.447379793290635
TMEM255B	chr13:113909421:G:A	IAV	B	0.0216788361821996	0.0403108785317129	0.464310099114084
TMEM255B	chr13:113909421:G:A	IAV	CD4T	-0.0210798327096076	0.0390340490438759	0.454433973970029
TMEM255B	chr13:113909421:G:A	LPS	NK	-0.0208748770837154	0.0307878474591468	0.405759379150964
TMEM255B	chr13:113909421:G:A	LPS	CD8T	-0.0128403545873996	0.0284226269109612	0.476463435303932
TMEM255B	chr13:113909421:G:A	LPS	monocyte	0.0728089626133735	0.08812078187692	0.269484082836274
TMEM255B	chr13:113909421:G:A	LPS	B	0.010017807968782	0.0376296974080377	0.554431658889768
TMEM255B	chr13:113909421:G:A	LPS	CD4T	-0.0198826062138422	0.0410710641208338	0.470671169735314
TMEM255B	chr13:113909421:G:A	Tcruzi	NK	-0.0224911825384063	0.0357793840783703	0.418185255312956
TMEM255B	chr13:113909421:G:A	Tcruzi	CD8T	-0.0217788158588661	0.0349860494358666	0.424309709737879
TMEM255B	chr13:113909421:G:A	Tcruzi	monocyte	0.0250024145637052	0.0477033185945448	0.459133671599345
TMEM255B	chr13:113909421:G:A	Tcruzi	B	0.019374309807973	0.0405116654971244	0.486234944205517
TMEM255B	chr13:113909421:G:A	Tcruzi	CD4T	-0.0234036132038539	0.0424043523059448	0.449874321942121
TMEM255B	chr13:113913493:C:A	NI	NK	0.0203886899303017	0.0348332428288903	0.47480766301256
TMEM255B	chr13:113913493:C:A	NI	CD8T	0.00803679970211731	0.0333421184142824	0.583809822928195
TMEM255B	chr13:113913493:C:A	NI	monocyte	0.0190438777146249	0.0483661002585188	0.50581827474571
TMEM255B	chr13:113913493:C:A	NI	B	0.0136250061561792	0.037951965669572	0.552691652931038
TMEM255B	chr13:113913493:C:A	NI	CD4T	0.00612675932366706	0.0431638798581718	0.604118461006898
TMEM255B	chr13:113913493:C:A	IAV	NK	0.0222687473594384	0.0348664133991572	0.45330798330344
TMEM255B	chr13:113913493:C:A	IAV	CD8T	0.0102874613964419	0.026124612117878	0.539206507574273
TMEM255B	chr13:113913493:C:A	IAV	monocyte	0.00926547411339184	0.0373037330228923	0.584963906960404
TMEM255B	chr13:113913493:C:A	IAV	B	0.0125854957593865	0.0332776856458357	0.546000755883341
TMEM255B	chr13:113913493:C:A	IAV	CD4T	0.00931050599757729	0.0363197736759392	0.582024389065553
TMEM255B	chr13:113913493:C:A	LPS	NK	0.0160296738616515	0.0310301543203104	0.49481454576126
TMEM255B	chr13:113913493:C:A	LPS	CD8T	0.00994959355677313	0.0287936403195014	0.548844993603347
TMEM255B	chr13:113913493:C:A	LPS	monocyte	0.0198851596918046	0.049652495798649	0.520428123606733
TMEM255B	chr13:113913493:C:A	LPS	B	0.0129466768101768	0.037298881075645	0.550439727925518
TMEM255B	chr13:113913493:C:A	LPS	CD4T	0.0107085256455679	0.0400197290986483	0.574541201590055
TMEM255B	chr13:113913493:C:A	Tcruzi	NK	0.0161670765027644	0.0338733739289569	0.508730043757098
TMEM255B	chr13:113913493:C:A	Tcruzi	CD8T	0.0104684740980264	0.0324908243703363	0.559692315405035
TMEM255B	chr13:113913493:C:A	Tcruzi	monocyte	0.0104296573209178	0.043472745990285	0.581378072087209
TMEM255B	chr13:113913493:C:A	Tcruzi	B	0.0118421423454572	0.0354587049364629	0.558275600802882
TMEM255B	chr13:113913493:C:A	Tcruzi	CD4T	0.0113929769707783	0.0404415117950301	0.574742141828344
TMEM256	chr17:7303483:G:A	NI	NK	0.0447440891613596	0.047070795198757	0.278449691101831
TMEM256	chr17:7303483:G:A	NI	CD8T	0.0384461980743285	0.0408967549364637	0.294206261112682
TMEM256	chr17:7303483:G:A	NI	monocyte	0.0275167160889012	0.0381832129696914	0.340967886580838
TMEM256	chr17:7303483:G:A	NI	B	0.00222042569944872	0.0314285589519647	0.572224394238331
TMEM256	chr17:7303483:G:A	NI	CD4T	0.0151463104347561	0.0357466005310279	0.449851704629198
TMEM256	chr17:7303483:G:A	IAV	NK	0.02207173184183	0.0312869708062364	0.361533597625511
TMEM256	chr17:7303483:G:A	IAV	CD8T	0.0312827420026774	0.035319887784181	0.299836428369761
TMEM256	chr17:7303483:G:A	IAV	monocyte	0.0154814943553903	0.0309371327621132	0.438073438803149
TMEM256	chr17:7303483:G:A	IAV	B	0.00698877389961992	0.0280888651572054	0.517702460083004
TMEM256	chr17:7303483:G:A	IAV	CD4T	0.0123913070728887	0.031271634124904	0.464150534074571
TMEM256	chr17:7303483:G:A	LPS	NK	0.0319318264170838	0.037338431681563	0.311398001845977
TMEM256	chr17:7303483:G:A	LPS	CD8T	0.0301832836189026	0.034296893415805	0.306800135613668
TMEM256	chr17:7303483:G:A	LPS	monocyte	0.00624251615258894	0.033152675390055	0.527652291149029
TMEM256	chr17:7303483:G:A	LPS	B	0.0132103408892668	0.0321881126987667	0.464037200595525
TMEM256	chr17:7303483:G:A	LPS	CD4T	0.020798478692081	0.0349072566017415	0.401787054452081
TMEM256	chr17:7303483:G:A	Tcruzi	NK	0.0407522450130628	0.044126627874552	0.288712007340212
TMEM256	chr17:7303483:G:A	Tcruzi	CD8T	0.0371536030735253	0.0395972831135072	0.292877619856715
TMEM256	chr17:7303483:G:A	Tcruzi	monocyte	0.0163488305617247	0.0330506264217623	0.436755613323394
TMEM256	chr17:7303483:G:A	Tcruzi	B	0.000964078818173538	0.0307143501636069	0.581821539525383
TMEM256	chr17:7303483:G:A	Tcruzi	CD4T	0.0178872208611145	0.033863105768028	0.425218292927553
TMEM256	chr17:7304165:C:T	NI	NK	-0.0143951065782153	0.0273446626514424	0.515771245536296
TMEM256	chr17:7304165:C:T	NI	CD8T	-0.0212569407079089	0.0322744848719119	0.47210810870396
TMEM256	chr17:7304165:C:T	NI	monocyte	-0.0169353885590582	0.0332955015188967	0.48654492388851
TMEM256	chr17:7304165:C:T	NI	B	-0.0113819316738895	0.027147650962623	0.553623561435426
TMEM256	chr17:7304165:C:T	NI	CD4T	-0.0217766128270549	0.0357826296573857	0.480029463318689
TMEM256	chr17:7304165:C:T	IAV	NK	-0.00489849266215231	0.0227414878453916	0.603950261141964
TMEM256	chr17:7304165:C:T	IAV	CD8T	-0.0149347781189362	0.0253931956421377	0.491423042294853
TMEM256	chr17:7304165:C:T	IAV	monocyte	-0.00696346058053759	0.0245401677214846	0.59804162233771
TMEM256	chr17:7304165:C:T	IAV	B	-0.00535175414902259	0.0226813726312858	0.605121276961408
TMEM256	chr17:7304165:C:T	IAV	CD4T	-0.0172987792408924	0.0298087020380729	0.500940027383418
TMEM256	chr17:7304165:C:T	LPS	NK	-0.0129384009651973	0.0267578487812718	0.523276244583261
TMEM256	chr17:7304165:C:T	LPS	CD8T	-0.0132079583089081	0.0251258966073064	0.509162441620418
TMEM256	chr17:7304165:C:T	LPS	monocyte	-0.00180329165651844	0.029066255802814	0.641767641816698
TMEM256	chr17:7304165:C:T	LPS	B	-0.00915247199337562	0.0264283861793679	0.568766987694883
TMEM256	chr17:7304165:C:T	LPS	CD4T	-0.0177847444467348	0.0319552642356063	0.503058861664284
TMEM256	chr17:7304165:C:T	Tcruzi	NK	-0.0145267405894898	0.0279934634178195	0.514606443428322
TMEM256	chr17:7304165:C:T	Tcruzi	CD8T	-0.0209510777152463	0.031486455000869	0.465717348712076
TMEM256	chr17:7304165:C:T	Tcruzi	monocyte	-0.0103000805089138	0.0282737668141707	0.565897595132559
TMEM256	chr17:7304165:C:T	Tcruzi	B	-0.0107869215116937	0.0260062875943466	0.550998080941432
TMEM256	chr17:7304165:C:T	Tcruzi	CD4T	-0.0225980559196148	0.034755313682206	0.474518001925713
TMEM256	chr17:7361768:T:C	NI	NK	0.00309228839963945	0.0436667385971998	0.620528063665271
TMEM256	chr17:7361768:T:C	NI	CD8T	0.00863237003430059	0.048050564788516	0.588911935715166
TMEM256	chr17:7361768:T:C	NI	monocyte	0.0256688931100954	0.0598308416527103	0.477056475832545
TMEM256	chr17:7361768:T:C	NI	B	0.0274246879981223	0.057148396692351	0.489865225130447
TMEM256	chr17:7361768:T:C	NI	CD4T	0.0190796088834553	0.0605703434692476	0.539794047892144
TMEM256	chr17:7361768:T:C	IAV	NK	0.00637667697815121	0.0409625504830456	0.596776060276796
TMEM256	chr17:7361768:T:C	IAV	CD8T	0.00773297966609546	0.0379990125239998	0.582876756508408
TMEM256	chr17:7361768:T:C	IAV	monocyte	0.00939672922938179	0.0463095723093458	0.577075477474276
TMEM256	chr17:7361768:T:C	IAV	B	0.0267591231270312	0.0529751933726387	0.477133456907833
TMEM256	chr17:7361768:T:C	IAV	CD4T	0.019980284668921	0.0539375276926689	0.531628758003311
TMEM256	chr17:7361768:T:C	LPS	NK	0.00835252215628359	0.0443888933679543	0.582830221744865
TMEM256	chr17:7361768:T:C	LPS	CD8T	0.00766125034852689	0.0421920897602792	0.583345013467019
TMEM256	chr17:7361768:T:C	LPS	monocyte	0.0230949178209251	0.0588027774471599	0.507013685936691
TMEM256	chr17:7361768:T:C	LPS	B	0.0233472504701574	0.0536437239533715	0.501548667386755
TMEM256	chr17:7361768:T:C	LPS	CD4T	0.0151577703924814	0.0559372692787051	0.556967661003581
TMEM256	chr17:7361768:T:C	Tcruzi	NK	0.00367888085530084	0.0450882820920861	0.616025590650561
TMEM256	chr17:7361768:T:C	Tcruzi	CD8T	0.00655632646962077	0.0461470336027158	0.597467776737245
TMEM256	chr17:7361768:T:C	Tcruzi	monocyte	0.0132031259190569	0.0524587063752657	0.560290614490221
TMEM256	chr17:7361768:T:C	Tcruzi	B	0.0252982707459832	0.0538012361217001	0.491560716681538
TMEM256	chr17:7361768:T:C	Tcruzi	CD4T	0.0143491603377402	0.0557387007223094	0.564712261704812
TMEM256	chr17:7389407:C:T	NI	NK	0.0543997682260702	0.0449091523126164	0.109666205082007
TMEM256	chr17:7389407:C:T	NI	CD8T	0.122626225989111	0.0431992427383439	0.00282892635995053
TMEM256	chr17:7389407:C:T	NI	monocyte	0.11416568444735	0.0471904317521842	0.0064698012387844
TMEM256	chr17:7389407:C:T	NI	B	0.0966663403514059	0.0469463835195242	0.0167393336018771
TMEM256	chr17:7389407:C:T	NI	CD4T	0.237611730546943	0.0535084865363392	5.54273245137652e-07
TMEM256	chr17:7389407:C:T	IAV	NK	0.0538894620612072	0.0430419996878842	0.100666367345493
TMEM256	chr17:7389407:C:T	IAV	CD8T	0.0374528769439739	0.0423388895702602	0.176386929163583
TMEM256	chr17:7389407:C:T	IAV	monocyte	0.0784465795501772	0.0441873216860034	0.0345350288361654
TMEM256	chr17:7389407:C:T	IAV	B	0.0511640292603713	0.0431407561734173	0.114412028789913
TMEM256	chr17:7389407:C:T	IAV	CD4T	0.157296522050965	0.0447423721847116	0.000226316438730245
TMEM256	chr17:7389407:C:T	LPS	NK	0.0538517099213238	0.0453579560616664	0.114214548505724
TMEM256	chr17:7389407:C:T	LPS	CD8T	0.0944720438651753	0.0406302314436236	0.0107726126601555
TMEM256	chr17:7389407:C:T	LPS	monocyte	0.0733708521108026	0.0467524567564311	0.0580075594187614
TMEM256	chr17:7389407:C:T	LPS	B	0.0532486848183183	0.0475600975855528	0.128894091815371
TMEM256	chr17:7389407:C:T	LPS	CD4T	0.172941264549395	0.0470379601451438	0.000189702056048065
TMEM256	chr17:7389407:C:T	Tcruzi	NK	0.0331820680114234	0.0494641780338622	0.236210052257997
TMEM256	chr17:7389407:C:T	Tcruzi	CD8T	0.117816812293086	0.042199128966423	0.00316049402548044
TMEM256	chr17:7389407:C:T	Tcruzi	monocyte	0.0946763060811063	0.0453453879974909	0.0176306334222913
TMEM256	chr17:7389407:C:T	Tcruzi	B	0.0774577355849073	0.0454940484430721	0.0426290144803959
TMEM256	chr17:7389407:C:T	Tcruzi	CD4T	0.230088373889514	0.0528753439840873	6.55195212355678e-07
TMEM256	chr17:7392735:A:G	NI	NK	-0.128966058239156	0.0714505386796204	0.0373125246322286
TMEM256	chr17:7392735:A:G	NI	CD8T	-0.296255802755925	0.0691435748582651	1.07728943510299e-05
TMEM256	chr17:7392735:A:G	NI	monocyte	-0.240675000365982	0.0719660673497348	0.000391736782574315
TMEM256	chr17:7392735:A:G	NI	B	-0.173412528298034	0.0728231174665299	0.00893888662642861
TMEM256	chr17:7392735:A:G	NI	CD4T	-0.464376779256776	0.0794806519364438	3.14781867238878e-10
TMEM256	chr17:7392735:A:G	IAV	NK	-0.117128766682861	0.0684093798526223	0.0448833039835861
TMEM256	chr17:7392735:A:G	IAV	CD8T	-0.0980356810590933	0.0681401152466753	0.0789285146868781
TMEM256	chr17:7392735:A:G	IAV	monocyte	-0.112713998013549	0.0705282107643659	0.0576799449256115
TMEM256	chr17:7392735:A:G	IAV	B	-0.139694198909508	0.0679689682567725	0.01999805100254
TMEM256	chr17:7392735:A:G	IAV	CD4T	-0.374954136488681	0.0731153367900251	5.58205806022727e-08
TMEM256	chr17:7392735:A:G	LPS	NK	-0.140849076213338	0.0720471258073959	0.0268563371545062
TMEM256	chr17:7392735:A:G	LPS	CD8T	-0.22392198504268	0.0649295743488545	0.000392841201979688
TMEM256	chr17:7392735:A:G	LPS	monocyte	-0.18696490330236	0.0722411370507084	0.00498435788133578
TMEM256	chr17:7392735:A:G	LPS	B	-0.128797973338822	0.0749607928530187	0.0461658637225176
TMEM256	chr17:7392735:A:G	LPS	CD4T	-0.439806091228043	0.0784857794035801	1.20651444390774e-09
TMEM256	chr17:7392735:A:G	Tcruzi	NK	-0.150077498050909	0.0751330030344475	0.023527807382961
TMEM256	chr17:7392735:A:G	Tcruzi	CD8T	-0.258833163342505	0.0664045807956031	0.0001050838085912
TMEM256	chr17:7392735:A:G	Tcruzi	monocyte	-0.270262256795169	0.0730705229802574	5.09824485116495e-05
TMEM256	chr17:7392735:A:G	Tcruzi	B	-0.183438702516	0.0724313610992158	0.00521590656961546
TMEM256	chr17:7392735:A:G	Tcruzi	CD4T	-0.40788593066348	0.0734002159812186	3.22101640914951e-08
TMEM256	chr17:7407154:A:C	NI	NK	-0.0780804914655818	0.052331291845362	0.0679221829630642
TMEM256	chr17:7407154:A:C	NI	CD8T	-0.184425269218922	0.0502400311784989	0.000128243764026537
TMEM256	chr17:7407154:A:C	NI	monocyte	-0.19478926753142	0.0541332605335728	8.73676049266692e-05
TMEM256	chr17:7407154:A:C	NI	B	-0.0684761332270881	0.0530158806730366	0.0971133464076874
TMEM256	chr17:7407154:A:C	NI	CD4T	-0.308292688045793	0.0588491333514998	5.8590955420712e-09
TMEM256	chr17:7407154:A:C	IAV	NK	-0.0786379096744667	0.0500758726821157	0.0571763648166404
TMEM256	chr17:7407154:A:C	IAV	CD8T	-0.0435850872635227	0.0520999004264993	0.189634773667711
TMEM256	chr17:7407154:A:C	IAV	monocyte	-0.126166032419056	0.0505496873329436	0.00597766425332247
TMEM256	chr17:7407154:A:C	IAV	B	-0.0362389314098762	0.0504337062876199	0.229104101106346
TMEM256	chr17:7407154:A:C	IAV	CD4T	-0.239561228543627	0.0531863012329431	1.38564079810166e-06
TMEM256	chr17:7407154:A:C	LPS	NK	-0.0763807776952967	0.0530711205368007	0.0756059122132415
TMEM256	chr17:7407154:A:C	LPS	CD8T	-0.14256349558115	0.0477430294814698	0.00150172976477725
TMEM256	chr17:7407154:A:C	LPS	monocyte	-0.138497994674722	0.0528303212159179	0.00442109600048268
TMEM256	chr17:7407154:A:C	LPS	B	-0.0332556495739622	0.0560840572885318	0.267039926573539
TMEM256	chr17:7407154:A:C	LPS	CD4T	-0.276411972117437	0.0566161821484036	1.38893184509215e-07
TMEM256	chr17:7407154:A:C	Tcruzi	NK	-0.0849542577885156	0.0549318949021116	0.0608458230355187
TMEM256	chr17:7407154:A:C	Tcruzi	CD8T	-0.157199166464215	0.0483809400533744	0.000937739768822943
TMEM256	chr17:7407154:A:C	Tcruzi	monocyte	-0.156175224354255	0.0511462235764546	0.00115538895667555
TMEM256	chr17:7407154:A:C	Tcruzi	B	-0.0596056356455047	0.0525409651446964	0.126166116311812
TMEM256	chr17:7407154:A:C	Tcruzi	CD4T	-0.263752065728356	0.0535071581121325	4.16865056140914e-07
TMEM256	chr17:7417555:C:T	NI	NK	0.117824232018943	0.11792896346459	0.17679846747912
TMEM256	chr17:7417555:C:T	NI	CD8T	0.113893185235472	0.11089801104657	0.185637056521016
TMEM256	chr17:7417555:C:T	NI	monocyte	0.0266534734958947	0.102455999719897	0.427056843932752
TMEM256	chr17:7417555:C:T	NI	B	0.109137048976364	0.115244074176698	0.199824147249604
TMEM256	chr17:7417555:C:T	NI	CD4T	0.131783547888204	0.129885470486769	0.188627829056837
TMEM256	chr17:7417555:C:T	IAV	NK	0.111415879912671	0.111850056310331	0.175431348950895
TMEM256	chr17:7417555:C:T	IAV	CD8T	0.0828842265687062	0.0881436978486791	0.201361307580291
TMEM256	chr17:7417555:C:T	IAV	monocyte	0.00222952649606166	0.0931272916092603	0.511405351149647
TMEM256	chr17:7417555:C:T	IAV	B	0.100068269807725	0.105831477248025	0.194737413928575
TMEM256	chr17:7417555:C:T	IAV	CD4T	0.14202471933964	0.131075215515822	0.163955804020783
TMEM256	chr17:7417555:C:T	LPS	NK	0.13167351416194	0.128415710126694	0.162491556904199
TMEM256	chr17:7417555:C:T	LPS	CD8T	0.106130996837162	0.10260040855411	0.176631443209993
TMEM256	chr17:7417555:C:T	LPS	monocyte	0.0208744755906579	0.100696050965112	0.451054316193453
TMEM256	chr17:7417555:C:T	LPS	B	0.111479146950186	0.116425936663134	0.194017398491017
TMEM256	chr17:7417555:C:T	LPS	CD4T	0.136621305790734	0.129685294397409	0.176568524027218
TMEM256	chr17:7417555:C:T	Tcruzi	NK	0.102894430169676	0.109013737280601	0.198684590545645
TMEM256	chr17:7417555:C:T	Tcruzi	CD8T	0.106558459838108	0.105225724993947	0.189130007236454
TMEM256	chr17:7417555:C:T	Tcruzi	monocyte	0.0480766049453568	0.0999213406265151	0.363927544123957
TMEM256	chr17:7417555:C:T	Tcruzi	B	0.113995386473211	0.117372774071902	0.18710713687117
TMEM256	chr17:7417555:C:T	Tcruzi	CD4T	0.121814262778957	0.12112766572971	0.194029839723223
TMEM256	chr17:7443723:A:C	NI	NK	-0.00282215955941849	0.0215385187932559	0.693601036641017
TMEM256	chr17:7443723:A:C	NI	CD8T	-0.00275734310998121	0.0223590971212491	0.69773021431307
TMEM256	chr17:7443723:A:C	NI	monocyte	-0.000900330944252446	0.0278077643832548	0.681773153705361
TMEM256	chr17:7443723:A:C	NI	B	0.0166789002640134	0.0300926229953639	0.545272277506096
TMEM256	chr17:7443723:A:C	NI	CD4T	-0.00128436169389828	0.0274551425574002	0.706685719346288
TMEM256	chr17:7443723:A:C	IAV	NK	-5.14750484252466e-05	0.0197594477617164	0.720155087369561
TMEM256	chr17:7443723:A:C	IAV	CD8T	0.000306087588877299	0.0181129608337567	0.714731286959391
TMEM256	chr17:7443723:A:C	IAV	monocyte	0.00487077008336448	0.0216447062487816	0.653865993393373
TMEM256	chr17:7443723:A:C	IAV	B	0.0122273115530989	0.0245388372793049	0.564716953206734
TMEM256	chr17:7443723:A:C	IAV	CD4T	0.00580685778398887	0.0231685314130133	0.648977691126864
TMEM256	chr17:7443723:A:C	LPS	NK	-0.00166663109401009	0.0224656738185291	0.69807770851359
TMEM256	chr17:7443723:A:C	LPS	CD8T	0.000289991402642717	0.020380025716168	0.700118480062268
TMEM256	chr17:7443723:A:C	LPS	monocyte	0.00877735579660869	0.0262913094349633	0.596115085005272
TMEM256	chr17:7443723:A:C	LPS	B	0.0233412058427744	0.0369830847194796	0.493662520635862
TMEM256	chr17:7443723:A:C	LPS	CD4T	0.00939079258764175	0.0266743131580091	0.603497865018185
TMEM256	chr17:7443723:A:C	Tcruzi	NK	-0.00272841171621671	0.0223582399984623	0.693978549546069
TMEM256	chr17:7443723:A:C	Tcruzi	CD8T	-0.00150136513514473	0.0212198974454328	0.709488759865358
TMEM256	chr17:7443723:A:C	Tcruzi	monocyte	0.00657575311702824	0.0244212746896216	0.634589120491988
TMEM256	chr17:7443723:A:C	Tcruzi	B	0.0124907906873733	0.0257951994529626	0.567930500532931
TMEM256	chr17:7443723:A:C	Tcruzi	CD4T	0.00436732986952502	0.0243879854155882	0.66754195315779
TMEM256	chr17:7495343:T:C	NI	NK	-0.024088323106101	0.0417709452515304	0.438285255927367
TMEM256	chr17:7495343:T:C	NI	CD8T	-0.0338847178661484	0.0485944799149636	0.397959589107462
TMEM256	chr17:7495343:T:C	NI	monocyte	-0.0238281185715658	0.0475603856338474	0.44225305654678
TMEM256	chr17:7495343:T:C	NI	B	-0.00383786222591302	0.0386354708733034	0.591593829525558
TMEM256	chr17:7495343:T:C	NI	CD4T	-0.0375611876676498	0.0554612204322023	0.398522346421595
TMEM256	chr17:7495343:T:C	IAV	NK	-0.0134253846141567	0.0346199704841901	0.499232956922232
TMEM256	chr17:7495343:T:C	IAV	CD8T	-0.0158585725493233	0.0328750176022632	0.468359534118326
TMEM256	chr17:7495343:T:C	IAV	monocyte	-0.0302621952573809	0.0494412007694157	0.414873534931188
TMEM256	chr17:7495343:T:C	IAV	B	-0.00591971075047278	0.0337834548642961	0.569885472988726
TMEM256	chr17:7495343:T:C	IAV	CD4T	-0.028093197751411	0.0453852000344396	0.427240080656816
TMEM256	chr17:7495343:T:C	LPS	NK	-0.0182952545463755	0.0385853115607293	0.468455169080953
TMEM256	chr17:7495343:T:C	LPS	CD8T	-0.0236659867802874	0.0390975844581724	0.425148297050503
TMEM256	chr17:7495343:T:C	LPS	monocyte	-0.0229689261120041	0.0465517654634781	0.458027735642856
TMEM256	chr17:7495343:T:C	LPS	B	-0.00313405179827128	0.0388216304691465	0.591760325357722
TMEM256	chr17:7495343:T:C	LPS	CD4T	-0.0317532966828443	0.0501487607335757	0.418603858775033
TMEM256	chr17:7495343:T:C	Tcruzi	NK	-0.0210311429067273	0.0408298341775858	0.457865011137711
TMEM256	chr17:7495343:T:C	Tcruzi	CD8T	-0.0304981273553443	0.0452681007350876	0.405076468844709
TMEM256	chr17:7495343:T:C	Tcruzi	monocyte	-0.0207924004609562	0.0442672422233891	0.472463082124086
TMEM256	chr17:7495343:T:C	Tcruzi	B	-0.00660902835644516	0.0368625234782777	0.56679682192582
TMEM256	chr17:7495343:T:C	Tcruzi	CD4T	-0.0343476089581864	0.0516110173062561	0.410447015098241
TMEM256	chr17:7502730:C:T	NI	NK	0.0118748671659941	0.0598872813962245	0.516263363222887
TMEM256	chr17:7502730:C:T	NI	CD8T	0.0332866525215452	0.0687144577044332	0.423486631236326
TMEM256	chr17:7502730:C:T	NI	monocyte	-0.0200168503548936	0.0764134473675354	0.496264658029621
TMEM256	chr17:7502730:C:T	NI	B	0.0634396849272085	0.0906996956614839	0.336293832699504
TMEM256	chr17:7502730:C:T	NI	CD4T	0.0641287681153743	0.0948328993971278	0.349825233286558
TMEM256	chr17:7502730:C:T	IAV	NK	0.01139169474469	0.0558909350442986	0.51533683274387
TMEM256	chr17:7502730:C:T	IAV	CD8T	0.0123318636279939	0.0513291798488686	0.49954434737354
TMEM256	chr17:7502730:C:T	IAV	monocyte	-0.0266884361847855	0.0686865800696274	0.468412116477669
TMEM256	chr17:7502730:C:T	IAV	B	0.0380578191477823	0.0663262796032376	0.388817589013881
TMEM256	chr17:7502730:C:T	IAV	CD4T	0.041544850792086	0.0741096774361942	0.396836673707825
TMEM256	chr17:7502730:C:T	LPS	NK	0.0151491911422159	0.0605022377831829	0.497459529447567
TMEM256	chr17:7502730:C:T	LPS	CD8T	0.0189208618206405	0.057688510285898	0.468691714334433
TMEM256	chr17:7502730:C:T	LPS	monocyte	-0.0332566661445084	0.080871459313733	0.451401785925825
TMEM256	chr17:7502730:C:T	LPS	B	0.0495803433525907	0.0790279634935806	0.366002005527574
TMEM256	chr17:7502730:C:T	LPS	CD4T	0.0602319663031369	0.090046177695277	0.354843112950056
TMEM256	chr17:7502730:C:T	Tcruzi	NK	0.0123751026778148	0.0618091988231581	0.514967182949712
TMEM256	chr17:7502730:C:T	Tcruzi	CD8T	0.0213948910192929	0.0632232057069349	0.466863659250576
TMEM256	chr17:7502730:C:T	Tcruzi	monocyte	-0.0338564990901227	0.0797884274809761	0.452497776050587
TMEM256	chr17:7502730:C:T	Tcruzi	B	0.048705963708434	0.0767026769621383	0.364571157065359
TMEM256	chr17:7502730:C:T	Tcruzi	CD4T	0.0602843508916119	0.0894058667479205	0.356078117810228
TMEM258	chr11:61679511:C:A	NI	NK	-0.0506637560803872	0.0772406906080173	0.319887490833481
TMEM258	chr11:61679511:C:A	NI	CD8T	-0.105058740042179	0.110205509294794	0.219233058803551
TMEM258	chr11:61679511:C:A	NI	monocyte	0.0114415687379176	0.085087078932288	0.514702266653708
TMEM258	chr11:61679511:C:A	NI	B	-0.0537600694424445	0.0839140579719868	0.328770198535437
TMEM258	chr11:61679511:C:A	NI	CD4T	-0.118599212926589	0.123205538895202	0.219254551197986
TMEM258	chr11:61679511:C:A	IAV	NK	-0.0513763604673748	0.0741318714537432	0.307301235558672
TMEM258	chr11:61679511:C:A	IAV	CD8T	-0.0560688513396413	0.071965230046546	0.275965558976845
TMEM258	chr11:61679511:C:A	IAV	monocyte	0.0441581231673338	0.0866249999151945	0.390432260959636
TMEM258	chr11:61679511:C:A	IAV	B	-0.0330651268954966	0.0689607139293196	0.382123731031445
TMEM258	chr11:61679511:C:A	IAV	CD4T	-0.083683551781759	0.095092756344418	0.25093633645356
TMEM258	chr11:61679511:C:A	LPS	NK	-0.0615756200475856	0.0829672859341333	0.288216952666967
TMEM258	chr11:61679511:C:A	LPS	CD8T	-0.0713030645089843	0.0832160291181409	0.251728309173902
TMEM258	chr11:61679511:C:A	LPS	monocyte	0.0450241516184537	0.0918517453537264	0.392726840748558
TMEM258	chr11:61679511:C:A	LPS	B	-0.042874831622282	0.0792964981693486	0.360575090879285
TMEM258	chr11:61679511:C:A	LPS	CD4T	-0.0845288668796101	0.0998094277605072	0.261524208224183
TMEM258	chr11:61679511:C:A	Tcruzi	NK	-0.0595215919553572	0.0834372004587566	0.298905474710637
TMEM258	chr11:61679511:C:A	Tcruzi	CD8T	-0.0958902076855482	0.101983315155543	0.223899665589208
TMEM258	chr11:61679511:C:A	Tcruzi	monocyte	0.00854464421946085	0.0828349934522565	0.530656026134458
TMEM258	chr11:61679511:C:A	Tcruzi	B	-0.057371425932882	0.0832593857190942	0.309840096703302
TMEM258	chr11:61679511:C:A	Tcruzi	CD4T	-0.109354684602081	0.115151459441631	0.226591632478065
TMEM258	chr11:61692893:T:C	NI	NK	0.0173815329134	0.0302634797553543	0.360831378529774
TMEM258	chr11:61692893:T:C	NI	CD8T	0.0384145663333783	0.0372125560234836	0.226439346682858
TMEM258	chr11:61692893:T:C	NI	monocyte	-0.0354284156815933	0.0390549814616977	0.248598644880792
TMEM258	chr11:61692893:T:C	NI	B	0.00569307971993527	0.0302084218695947	0.499399900603113
TMEM258	chr11:61692893:T:C	NI	CD4T	0.0469747991494524	0.042450095642454	0.206720222604796
TMEM258	chr11:61692893:T:C	IAV	NK	0.0197340052368125	0.0290762688368354	0.328599664152066
TMEM258	chr11:61692893:T:C	IAV	CD8T	0.0215760210752698	0.027797576506989	0.294675973398701
TMEM258	chr11:61692893:T:C	IAV	monocyte	-0.0250230431055868	0.0325787173281169	0.305009259071344
TMEM258	chr11:61692893:T:C	IAV	B	0.0011301040093233	0.0274767769315096	0.548014278204665
TMEM258	chr11:61692893:T:C	IAV	CD4T	0.0487699347523582	0.0421305955156832	0.196426953167178
TMEM258	chr11:61692893:T:C	LPS	NK	0.0241509289270916	0.0322313844079798	0.303977955012306
TMEM258	chr11:61692893:T:C	LPS	CD8T	0.0284752474611475	0.0314078718950329	0.25660224655166
TMEM258	chr11:61692893:T:C	LPS	monocyte	-0.0325466473275389	0.0360922621401716	0.261397881730221
TMEM258	chr11:61692893:T:C	LPS	B	0.00444574926140633	0.0300753036123727	0.51134999132513
TMEM258	chr11:61692893:T:C	LPS	CD4T	0.0317131859695225	0.0357107993016397	0.267733258642131
TMEM258	chr11:61692893:T:C	Tcruzi	NK	0.0200459649603047	0.0319437175847196	0.343338497725378
TMEM258	chr11:61692893:T:C	Tcruzi	CD8T	0.0354979826258453	0.0351421691535864	0.231670606265338
TMEM258	chr11:61692893:T:C	Tcruzi	monocyte	-0.030351630871819	0.037078311982291	0.288368408153918
TMEM258	chr11:61692893:T:C	Tcruzi	B	0.00625099758536038	0.0287905656786941	0.490125748971273
TMEM258	chr11:61692893:T:C	Tcruzi	CD4T	0.0342515742060638	0.0368164514074365	0.256612779597199
TMEM258	chr11:61694940:C:T	NI	NK	-0.0340765127179707	0.0394398667295688	0.271015944541297
TMEM258	chr11:61694940:C:T	NI	CD8T	-0.0555371617942994	0.0495508870758305	0.205623092698845
TMEM258	chr11:61694940:C:T	NI	monocyte	-0.00541303807992597	0.0406858073514397	0.503003750290397
TMEM258	chr11:61694940:C:T	NI	B	-0.0379025311306268	0.0425522989285057	0.265155483141328
TMEM258	chr11:61694940:C:T	NI	CD4T	-0.0586813486579539	0.0531749579059998	0.21099875952691
TMEM258	chr11:61694940:C:T	IAV	NK	-0.0281426314810936	0.0354807347714685	0.291651811571822
TMEM258	chr11:61694940:C:T	IAV	CD8T	-0.0264809131272237	0.032905324730597	0.285890454219123
TMEM258	chr11:61694940:C:T	IAV	monocyte	0.0062723770010903	0.0376232527876889	0.546190143145022
TMEM258	chr11:61694940:C:T	IAV	B	-0.0239290803525475	0.0347768289440552	0.32480179502668
TMEM258	chr11:61694940:C:T	IAV	CD4T	-0.0434564172867755	0.0429420809128873	0.237439731188306
TMEM258	chr11:61694940:C:T	LPS	NK	-0.0425114402368296	0.0435191742038405	0.230898506517755
TMEM258	chr11:61694940:C:T	LPS	CD8T	-0.0422583669555375	0.0404625113624305	0.218608297803398
TMEM258	chr11:61694940:C:T	LPS	monocyte	-0.0198330077688899	0.0394483146557748	0.387773239078318
TMEM258	chr11:61694940:C:T	LPS	B	-0.0356154941637244	0.041232324190649	0.268817279738469
TMEM258	chr11:61694940:C:T	LPS	CD4T	-0.0499181855011447	0.0474967321283971	0.223865330978747
TMEM258	chr11:61694940:C:T	Tcruzi	NK	-0.0392996162392959	0.0427169217517957	0.250800041352405
TMEM258	chr11:61694940:C:T	Tcruzi	CD8T	-0.0564425997417762	0.0494699648249631	0.19714043620792
TMEM258	chr11:61694940:C:T	Tcruzi	monocyte	-0.0106837408907623	0.0392654977902781	0.467361485212119
TMEM258	chr11:61694940:C:T	Tcruzi	B	-0.0381059076894507	0.0413412443691187	0.252828989459228
TMEM258	chr11:61694940:C:T	Tcruzi	CD4T	-0.0580568361150511	0.0516331837188082	0.207650574962411
TMEM258	chr11:61699962:C:G	NI	NK	-0.0842918192202446	0.0882259696286082	0.18953910609695
TMEM258	chr11:61699962:C:G	NI	CD8T	-0.0985109529206623	0.0941301193173704	0.172244534962333
TMEM258	chr11:61699962:C:G	NI	monocyte	-0.133625636601448	0.117348187474713	0.137893971925933
TMEM258	chr11:61699962:C:G	NI	B	-0.0690664200004172	0.0882119603622643	0.243645471509359
TMEM258	chr11:61699962:C:G	NI	CD4T	-0.114056620245202	0.109181610620563	0.173928936323523
TMEM258	chr11:61699962:C:G	IAV	NK	-0.0787781563026716	0.0820367739188072	0.187576362053187
TMEM258	chr11:61699962:C:G	IAV	CD8T	-0.0837274068580832	0.0804116713252592	0.16279356741985
TMEM258	chr11:61699962:C:G	IAV	monocyte	-0.0727886874644613	0.0861152681913612	0.223145971445809
TMEM258	chr11:61699962:C:G	IAV	B	-0.0589556559568185	0.0784977207782038	0.250574570641458
TMEM258	chr11:61699962:C:G	IAV	CD4T	-0.119288318343529	0.10193511232887	0.143370070393163
TMEM258	chr11:61699962:C:G	LPS	NK	-0.0984945025361885	0.0942873359407628	0.160880750341505
TMEM258	chr11:61699962:C:G	LPS	CD8T	-0.10480724049191	0.0920424918979026	0.141295352353607
TMEM258	chr11:61699962:C:G	LPS	monocyte	-0.10995041482848	0.104590790052053	0.166938293657631
TMEM258	chr11:61699962:C:G	LPS	B	-0.058677571653062	0.085590912239691	0.269706565622652
TMEM258	chr11:61699962:C:G	LPS	CD4T	-0.152973887600302	0.123607089693974	0.123363320971912
TMEM258	chr11:61699962:C:G	Tcruzi	NK	-0.0961514450190621	0.0956108696249856	0.17226430419608
TMEM258	chr11:61699962:C:G	Tcruzi	CD8T	-0.113002386759711	0.0985240576782987	0.144162335264577
TMEM258	chr11:61699962:C:G	Tcruzi	monocyte	-0.137565288468879	0.120798449048664	0.138813743746099
TMEM258	chr11:61699962:C:G	Tcruzi	B	-0.0557528836120565	0.0821123025061881	0.272809441960094
TMEM258	chr11:61699962:C:G	Tcruzi	CD4T	-0.146752609655052	0.121218980629767	0.130717390151485
TMEM258	chr11:61781402:G:A	NI	NK	-0.0586404637613008	0.0828775776769598	0.228595057626416
TMEM258	chr11:61781402:G:A	NI	CD8T	-0.217285877793999	0.0841189849865817	0.00395069168054008
TMEM258	chr11:61781402:G:A	NI	monocyte	-0.0404040959126443	0.0855628982931387	0.314339461875149
TMEM258	chr11:61781402:G:A	NI	B	-0.232356033652283	0.0856253765060053	0.00249213678058613
TMEM258	chr11:61781402:G:A	NI	CD4T	-0.347879611254105	0.0935534868718229	3.51300875177651e-05
TMEM258	chr11:61781402:G:A	IAV	NK	-0.000992476989764542	0.0835106151437572	0.468243963386441
TMEM258	chr11:61781402:G:A	IAV	CD8T	-0.0704470141893528	0.0750308644197031	0.163332676403824
TMEM258	chr11:61781402:G:A	IAV	monocyte	0.0614037427424137	0.0874316310999215	0.246772143938863
TMEM258	chr11:61781402:G:A	IAV	B	-0.201990207157027	0.0829406557720232	0.00410526232838637
TMEM258	chr11:61781402:G:A	IAV	CD4T	-0.175410222123094	0.0787862087576357	0.0164120116329858
TMEM258	chr11:61781402:G:A	LPS	NK	-0.103095823338706	0.0824025673539158	0.0990862554523035
TMEM258	chr11:61781402:G:A	LPS	CD8T	-0.16904346003551	0.0776973194473724	0.0122046263820297
TMEM258	chr11:61781402:G:A	LPS	monocyte	-0.0431799163506897	0.0794418876406446	0.291777396628096
TMEM258	chr11:61781402:G:A	LPS	B	-0.254960190461201	0.0890227667835137	0.000903023350844911
TMEM258	chr11:61781402:G:A	LPS	CD4T	-0.282166802842244	0.0861422172893187	0.000357912720876707
TMEM258	chr11:61781402:G:A	Tcruzi	NK	-0.0740378924324928	0.0856984702039383	0.185682274973409
TMEM258	chr11:61781402:G:A	Tcruzi	CD8T	-0.204018484448158	0.0804130362913768	0.0047687668882892
TMEM258	chr11:61781402:G:A	Tcruzi	monocyte	-0.0247058410919191	0.0865593092455799	0.381297978086154
TMEM258	chr11:61781402:G:A	Tcruzi	B	-0.256329308850291	0.0867930345464399	0.000515550628106265
TMEM258	chr11:61781402:G:A	Tcruzi	CD4T	-0.336724123316707	0.0916581803935967	3.2401569560081e-05
TMEM258	chr11:61790396:T:C	NI	NK	-0.133843429730791	0.111153982363592	0.10404740790293
TMEM258	chr11:61790396:T:C	NI	CD8T	-0.268703052285483	0.125595428380124	0.0122686504823797
TMEM258	chr11:61790396:T:C	NI	monocyte	-0.0880275746124982	0.125066163535464	0.236012865483854
TMEM258	chr11:61790396:T:C	NI	B	-0.231719031142113	0.128492909321125	0.0242437007022408
TMEM258	chr11:61790396:T:C	NI	CD4T	-0.416147198589111	0.164814957799288	0.00481825107347933
TMEM258	chr11:61790396:T:C	IAV	NK	-0.188198790491911	0.113717098183768	0.0325012718666637
TMEM258	chr11:61790396:T:C	IAV	CD8T	-0.167968963624094	0.100698271580029	0.0365708575020849
TMEM258	chr11:61790396:T:C	IAV	monocyte	-0.0418615869375094	0.109086051726111	0.342888050010481
TMEM258	chr11:61790396:T:C	IAV	B	-0.152784567059594	0.106758208735788	0.0655623333434691
TMEM258	chr11:61790396:T:C	IAV	CD4T	-0.335622067690136	0.136927998592787	0.00550142122064046
TMEM258	chr11:61790396:T:C	LPS	NK	-0.178969335867252	0.114815480652308	0.0479724738256192
TMEM258	chr11:61790396:T:C	LPS	CD8T	-0.22857852879505	0.113329987938628	0.0148056515269838
TMEM258	chr11:61790396:T:C	LPS	monocyte	0.0174168152902093	0.122886105832132	0.461679967674015
TMEM258	chr11:61790396:T:C	LPS	B	-0.22623044857811	0.12646562113683	0.025593844840192
TMEM258	chr11:61790396:T:C	LPS	CD4T	-0.324649479240541	0.135337715220357	0.00750128706165765
TMEM258	chr11:61790396:T:C	Tcruzi	NK	-0.156491616903331	0.117938958567353	0.0811286433077964
TMEM258	chr11:61790396:T:C	Tcruzi	CD8T	-0.247307515583739	0.119763911730814	0.0155916357102232
TMEM258	chr11:61790396:T:C	Tcruzi	monocyte	-0.039161148825928	0.12559448790521	0.366118026033228
TMEM258	chr11:61790396:T:C	Tcruzi	B	-0.245052201065895	0.131634422368658	0.0171534059522143
TMEM258	chr11:61790396:T:C	Tcruzi	CD4T	-0.384716228604551	0.154818789716561	0.00521281264502238
TMEM258	chr11:61801626:C:A	NI	NK	0.0301821440525763	0.0781520724797549	0.475238946521428
TMEM258	chr11:61801626:C:A	NI	CD8T	0.0483745212899669	0.0904096262494602	0.426185630555382
TMEM258	chr11:61801626:C:A	NI	monocyte	0.00266631632119417	0.0947675010590826	0.568818014900374
TMEM258	chr11:61801626:C:A	NI	B	0.0288850047701172	0.0827174733996361	0.490224576495324
TMEM258	chr11:61801626:C:A	NI	CD4T	0.0804356791905768	0.121079235933841	0.377512783169481
TMEM258	chr11:61801626:C:A	IAV	NK	0.0261774830601643	0.0720657522701195	0.481209634936417
TMEM258	chr11:61801626:C:A	IAV	CD8T	0.0286965842630304	0.0679091473290566	0.460348015363427
TMEM258	chr11:61801626:C:A	IAV	monocyte	0.0224139925903862	0.0782585837905271	0.506155340966901
TMEM258	chr11:61801626:C:A	IAV	B	0.0105380266694694	0.0717107069654297	0.545830667537721
TMEM258	chr11:61801626:C:A	IAV	CD4T	0.0721638922361513	0.106916797454514	0.375899746477958
TMEM258	chr11:61801626:C:A	LPS	NK	0.0361547339571614	0.0806279484675418	0.451244734425468
TMEM258	chr11:61801626:C:A	LPS	CD8T	0.0360375760389201	0.0766595174274777	0.441925689402112
TMEM258	chr11:61801626:C:A	LPS	monocyte	0.122578258109889	0.162251182895337	0.272717465533314
TMEM258	chr11:61801626:C:A	LPS	B	0.0242507241834789	0.080948869444183	0.500033766170976
TMEM258	chr11:61801626:C:A	LPS	CD4T	0.0818498425904689	0.118810946462147	0.367672528642621
TMEM258	chr11:61801626:C:A	Tcruzi	NK	0.0349545565565707	0.0824164324293968	0.462663929810668
TMEM258	chr11:61801626:C:A	Tcruzi	CD8T	0.0537155520359757	0.0912640124342113	0.407066322659472
TMEM258	chr11:61801626:C:A	Tcruzi	monocyte	0.0236783828976523	0.0884320394968529	0.510638659538081
TMEM258	chr11:61801626:C:A	Tcruzi	B	0.0226254391242127	0.0769339965281948	0.504865134495441
TMEM258	chr11:61801626:C:A	Tcruzi	CD4T	0.080647149412737	0.118410280816524	0.373852388278749
TMEM258	chr11:61849505:G:C	NI	NK	0.0383561611724633	0.0408574389332218	0.164926262617474
TMEM258	chr11:61849505:G:C	NI	CD8T	0.0776615751493837	0.0413264567460121	0.0311568584760148
TMEM258	chr11:61849505:G:C	NI	monocyte	0.0812386504041292	0.0461121594244521	0.0313737743449122
TMEM258	chr11:61849505:G:C	NI	B	0.0865632863451127	0.0422641117995202	0.0175049023250075
TMEM258	chr11:61849505:G:C	NI	CD4T	0.142508584646519	0.0477532123101133	0.00140349028161303
TMEM258	chr11:61849505:G:C	IAV	NK	0.0254392718005935	0.0383079207279972	0.239335070758713
TMEM258	chr11:61849505:G:C	IAV	CD8T	0.0506895134258805	0.0366103997960786	0.0744183742546782
TMEM258	chr11:61849505:G:C	IAV	monocyte	0.00319871214159509	0.0409821723626158	0.450162227353867
TMEM258	chr11:61849505:G:C	IAV	B	0.0603496028307816	0.0388933844306924	0.0557239312168823
TMEM258	chr11:61849505:G:C	IAV	CD4T	0.0637349150968341	0.0406795791239441	0.0627469376227824
TMEM258	chr11:61849505:G:C	LPS	NK	0.0446085015456418	0.0407692435725305	0.129484471662387
TMEM258	chr11:61849505:G:C	LPS	CD8T	0.0742747141437823	0.038691760125816	0.0230211773497314
TMEM258	chr11:61849505:G:C	LPS	monocyte	0.00875415163370796	0.0402446334181697	0.405593133549809
TMEM258	chr11:61849505:G:C	LPS	B	0.107757708706575	0.0459545425048529	0.00491263758493945
TMEM258	chr11:61849505:G:C	LPS	CD4T	0.122663364410684	0.0442839012663599	0.00236545602252483
TMEM258	chr11:61849505:G:C	Tcruzi	NK	0.0490313344655836	0.0425786598256381	0.117066141677719
TMEM258	chr11:61849505:G:C	Tcruzi	CD8T	0.0894257001995979	0.0404292539574315	0.0114195435455542
TMEM258	chr11:61849505:G:C	Tcruzi	monocyte	0.0458850890040592	0.0433232978807897	0.14002770073447
TMEM258	chr11:61849505:G:C	Tcruzi	B	0.0858194579879404	0.0405765874959971	0.0138541942720952
TMEM258	chr11:61849505:G:C	Tcruzi	CD4T	0.142158320923442	0.0479096319945095	0.00128508941609995
TMEM258	chr11:61850281:T:C	NI	NK	-0.0611294581048006	0.0775358162782984	0.266871214785585
TMEM258	chr11:61850281:T:C	NI	CD8T	-0.0982793366747046	0.0974312504121421	0.201912404617762
TMEM258	chr11:61850281:T:C	NI	monocyte	-0.00383082140937535	0.0823614240957061	0.51809799791383
TMEM258	chr11:61850281:T:C	NI	B	-0.0938876915484519	0.0989880540900497	0.21147356246167
TMEM258	chr11:61850281:T:C	NI	CD4T	-0.135529502177481	0.125598756026989	0.179341877577815
TMEM258	chr11:61850281:T:C	IAV	NK	-0.0529421747729264	0.0702950867793488	0.278436069648516
TMEM258	chr11:61850281:T:C	IAV	CD8T	-0.0568657854773323	0.0676307737280545	0.249247389646131
TMEM258	chr11:61850281:T:C	IAV	monocyte	0.00716069778624179	0.0710110245005634	0.537481620203721
TMEM258	chr11:61850281:T:C	IAV	B	-0.0603741179975742	0.0745118433275689	0.259208750371646
TMEM258	chr11:61850281:T:C	IAV	CD4T	-0.108968353367594	0.103603558467048	0.190667959078596
TMEM258	chr11:61850281:T:C	LPS	NK	-0.0578473380372866	0.0759624954131249	0.273999373826602
TMEM258	chr11:61850281:T:C	LPS	CD8T	-0.0802710255935951	0.0828635305905231	0.209672974967651
TMEM258	chr11:61850281:T:C	LPS	monocyte	0.00563225683218268	0.0799196226158006	0.54086835544018
TMEM258	chr11:61850281:T:C	LPS	B	-0.0854706344110394	0.093046527291283	0.221516435852936
TMEM258	chr11:61850281:T:C	LPS	CD4T	-0.118143326921655	0.112152858058179	0.190021127019382
TMEM258	chr11:61850281:T:C	Tcruzi	NK	-0.067501616054976	0.0824257949492254	0.255211812428013
TMEM258	chr11:61850281:T:C	Tcruzi	CD8T	-0.0927398433199349	0.0926200697795342	0.20351343962497
TMEM258	chr11:61850281:T:C	Tcruzi	monocyte	-0.0013213559314435	0.0801854616693115	0.536781477772779
TMEM258	chr11:61850281:T:C	Tcruzi	B	-0.076733117501482	0.0859624318889906	0.232039040874122
TMEM258	chr11:61850281:T:C	Tcruzi	CD4T	-0.122076682181521	0.114943113788143	0.188669019111902
TMEM258	chr11:61850697:A:G	NI	NK	0.112084609500265	0.098872832265668	0.119004947373297
TMEM258	chr11:61850697:A:G	NI	CD8T	0.252872541621898	0.109870534048789	0.00774911721067242
TMEM258	chr11:61850697:A:G	NI	monocyte	0.160090867836209	0.113692289244887	0.0733617825165659
TMEM258	chr11:61850697:A:G	NI	B	0.221392545303666	0.111738977662278	0.0157814265182099
TMEM258	chr11:61850697:A:G	NI	CD4T	0.397044099426701	0.144576698150988	0.0020885395751861
TMEM258	chr11:61850697:A:G	IAV	NK	0.114140869726582	0.0915148163302509	0.0972022051367772
TMEM258	chr11:61850697:A:G	IAV	CD8T	0.175486593279417	0.0916119816488214	0.0172804750080073
TMEM258	chr11:61850697:A:G	IAV	monocyte	0.11763627390969	0.0986020784016764	0.108221691574468
TMEM258	chr11:61850697:A:G	IAV	B	0.174444684515968	0.097333180978357	0.0271159993193661
TMEM258	chr11:61850697:A:G	IAV	CD4T	0.322520065827421	0.120268999670474	0.00243936507192253
TMEM258	chr11:61850697:A:G	LPS	NK	0.129436524581362	0.0984509219919709	0.0867221119445657
TMEM258	chr11:61850697:A:G	LPS	CD8T	0.21555534110523	0.0986233826411622	0.00939987705070391
TMEM258	chr11:61850697:A:G	LPS	monocyte	0.14420515304443	0.107544387998427	0.0847360111685591
TMEM258	chr11:61850697:A:G	LPS	B	0.23431650223682	0.113712173964213	0.0114558555231095
TMEM258	chr11:61850697:A:G	LPS	CD4T	0.360862337054217	0.131921250687535	0.00224523001813242
TMEM258	chr11:61850697:A:G	Tcruzi	NK	0.0949439514874841	0.104031447888899	0.165419678606197
TMEM258	chr11:61850697:A:G	Tcruzi	CD8T	0.250095523895039	0.106721811656292	0.00637111012130058
TMEM258	chr11:61850697:A:G	Tcruzi	monocyte	0.125151009133417	0.109720758429907	0.121326897452086
TMEM258	chr11:61850697:A:G	Tcruzi	B	0.203648137186121	0.104006712526264	0.0176834406400639
TMEM258	chr11:61850697:A:G	Tcruzi	CD4T	0.384337019327199	0.139475634590938	0.0020523874684964
TMEM258	chr11:61858695:C:T	NI	NK	-0.0854964027831085	0.0827187077389723	0.161392128508486
TMEM258	chr11:61858695:C:T	NI	CD8T	-0.141390872180907	0.102236189775866	0.094130795547561
TMEM258	chr11:61858695:C:T	NI	monocyte	-0.0240493874603825	0.0861147883234813	0.408607604311772
TMEM258	chr11:61858695:C:T	NI	B	-0.046659895012973	0.0797039811960655	0.293513832925651
TMEM258	chr11:61858695:C:T	NI	CD4T	-0.180137916489105	0.122575212679544	0.0842393317509925
TMEM258	chr11:61858695:C:T	IAV	NK	-0.0657202845063596	0.0730342709171465	0.196831517582112
TMEM258	chr11:61858695:C:T	IAV	CD8T	-0.101316372382577	0.0820130459971112	0.108843206353044
TMEM258	chr11:61858695:C:T	IAV	monocyte	0.00903754827076103	0.0763277978123931	0.502126721557681
TMEM258	chr11:61858695:C:T	IAV	B	-0.0473679977767562	0.0713282335427006	0.269248375851397
TMEM258	chr11:61858695:C:T	IAV	CD4T	-0.153322533939858	0.106064609436083	0.087141699833788
TMEM258	chr11:61858695:C:T	LPS	NK	-0.0955667084407139	0.0863238798803364	0.140677384882662
TMEM258	chr11:61858695:C:T	LPS	CD8T	-0.114606417256032	0.0874337607735498	0.102293242356038
TMEM258	chr11:61858695:C:T	LPS	monocyte	0.01849782546673	0.08585877133929	0.4608481285386
TMEM258	chr11:61858695:C:T	LPS	B	-0.0782440948858318	0.0856996505185882	0.194525806188554
TMEM258	chr11:61858695:C:T	LPS	CD4T	-0.187092890505315	0.125783814602517	0.0793072191360352
TMEM258	chr11:61858695:C:T	Tcruzi	NK	-0.0977659674743787	0.0893833915332052	0.143910731755393
TMEM258	chr11:61858695:C:T	Tcruzi	CD8T	-0.141210219105468	0.101307057532807	0.0905732727532965
TMEM258	chr11:61858695:C:T	Tcruzi	monocyte	-0.0275841862746533	0.0853714169438489	0.399199461942694
TMEM258	chr11:61858695:C:T	Tcruzi	B	-0.0441381232336845	0.0756033145747791	0.29357481698236
TMEM258	chr11:61858695:C:T	Tcruzi	CD4T	-0.167902821817258	0.115066688326386	0.0871181639949316
TMEM258	chr11:61867831:T:C	NI	NK	0.022007818188241	0.0658679741285616	0.549120846104921
TMEM258	chr11:61867831:T:C	NI	CD8T	-0.00995504270386218	0.0601072309849773	0.594151274972292
TMEM258	chr11:61867831:T:C	NI	monocyte	-0.0130914240877238	0.0726806979172498	0.580574755341912
TMEM258	chr11:61867831:T:C	NI	B	-0.00974130597744607	0.0596018564385045	0.593189143258381
TMEM258	chr11:61867831:T:C	NI	CD4T	-0.031504747742698	0.0771406094538385	0.511216475359561
TMEM258	chr11:61867831:T:C	IAV	NK	0.00329868921158171	0.0519410463633102	0.628629361190724
TMEM258	chr11:61867831:T:C	IAV	CD8T	-0.00622451488885478	0.048815396563036	0.608294754215641
TMEM258	chr11:61867831:T:C	IAV	monocyte	0.0128699672466956	0.0579361039096869	0.568554027160184
TMEM258	chr11:61867831:T:C	IAV	B	-0.0100306178232849	0.053735809751061	0.587612779292632
TMEM258	chr11:61867831:T:C	IAV	CD4T	-0.0142775776065686	0.0604193104913811	0.571685209150048
TMEM258	chr11:61867831:T:C	LPS	NK	0.0144886082437037	0.0600202036524785	0.574761914831261
TMEM258	chr11:61867831:T:C	LPS	CD8T	-0.011468668055283	0.0548309647888411	0.581057157231198
TMEM258	chr11:61867831:T:C	LPS	monocyte	0.0909200916161297	0.122912923646041	0.312621155486987
TMEM258	chr11:61867831:T:C	LPS	B	-0.020295268122976	0.0638070838569336	0.546237652757698
TMEM258	chr11:61867831:T:C	LPS	CD4T	-0.0162422105868097	0.0659753007707773	0.566103538093431
TMEM258	chr11:61867831:T:C	Tcruzi	NK	0.00860506001372725	0.059855976495952	0.607113559329313
TMEM258	chr11:61867831:T:C	Tcruzi	CD8T	-0.00136099290929898	0.0575788262983357	0.631333000867122
TMEM258	chr11:61867831:T:C	Tcruzi	monocyte	0.0174350260917989	0.066857454110391	0.556725157792271
TMEM258	chr11:61867831:T:C	Tcruzi	B	-0.0165448646606982	0.0594418743313949	0.559735613342558
TMEM258	chr11:61867831:T:C	Tcruzi	CD4T	-0.0196680764813489	0.0681439246584998	0.554692047311042
TMEM258	chr11:61880641:C:T	NI	NK	-0.0577914073908033	0.0693431858927616	0.272997110320075
TMEM258	chr11:61880641:C:T	NI	CD8T	-0.0619408378068526	0.0714564773301906	0.270791559868305
TMEM258	chr11:61880641:C:T	NI	monocyte	-0.00237470610373272	0.0659783840059134	0.542203458838392
TMEM258	chr11:61880641:C:T	NI	B	-0.0503322498270704	0.0678070383664392	0.308758033163737
TMEM258	chr11:61880641:C:T	NI	CD4T	-0.0877408310866281	0.0921382514145614	0.240077094580448
TMEM258	chr11:61880641:C:T	IAV	NK	-0.0448122517076545	0.0589000163446889	0.300165430365227
TMEM258	chr11:61880641:C:T	IAV	CD8T	-0.0390416796382848	0.0528603547388267	0.307046757742091
TMEM258	chr11:61880641:C:T	IAV	monocyte	0.00710889869837818	0.0568920896233651	0.549378055732001
TMEM258	chr11:61880641:C:T	IAV	B	-0.0365751907384083	0.0562676511511696	0.339118579465858
TMEM258	chr11:61880641:C:T	IAV	CD4T	-0.0751557286084943	0.0793097906762472	0.245344988738057
TMEM258	chr11:61880641:C:T	LPS	NK	-0.0568997540629224	0.0683829267059511	0.270630659891761
TMEM258	chr11:61880641:C:T	LPS	CD8T	-0.0617301140884254	0.0679020573850169	0.248468590693778
TMEM258	chr11:61880641:C:T	LPS	monocyte	0.00741501215146613	0.0645006255367572	0.544267995596026
TMEM258	chr11:61880641:C:T	LPS	B	-0.0547305927385829	0.0699980590521415	0.290234245434617
TMEM258	chr11:61880641:C:T	LPS	CD4T	-0.0847470703472275	0.0881536578965582	0.237736765641845
TMEM258	chr11:61880641:C:T	Tcruzi	NK	-0.053195858318463	0.0674545744616008	0.289330773261475
TMEM258	chr11:61880641:C:T	Tcruzi	CD8T	-0.0638390014508353	0.0711475648737045	0.259416649329327
TMEM258	chr11:61880641:C:T	Tcruzi	monocyte	0.00155430317156729	0.0641651239778642	0.573009073897423
TMEM258	chr11:61880641:C:T	Tcruzi	B	-0.0426357873780546	0.0617055588499865	0.325711911218091
TMEM258	chr11:61880641:C:T	Tcruzi	CD4T	-0.0810567887561294	0.0859436258084546	0.247802880271721
TMEM259	chr19:918510:G:A	NI	NK	0.0274933350305166	0.0668030207162038	0.443611160998941
TMEM259	chr19:918510:G:A	NI	CD8T	0.063192616090571	0.0912056292469151	0.344875496517971
TMEM259	chr19:918510:G:A	NI	monocyte	0.0252636168129077	0.0849228630429944	0.47016878620231
TMEM259	chr19:918510:G:A	NI	B	0.0321662665825566	0.0751515823786595	0.44174608241392
TMEM259	chr19:918510:G:A	NI	CD4T	0.0825885270734237	0.114683425521392	0.328825818694494
TMEM259	chr19:918510:G:A	IAV	NK	0.0274380360057594	0.0626822705066905	0.435675142701692
TMEM259	chr19:918510:G:A	IAV	CD8T	0.0444271191281741	0.0701614702426557	0.361034477543778
TMEM259	chr19:918510:G:A	IAV	monocyte	0.0219298310016111	0.0709510753528434	0.484113993745215
TMEM259	chr19:918510:G:A	IAV	B	0.00648316892355334	0.0633452989628077	0.536637484961421
TMEM259	chr19:918510:G:A	IAV	CD4T	0.0610662440193299	0.0907627009413934	0.354056042322271
TMEM259	chr19:918510:G:A	LPS	NK	0.0302892420796565	0.0676779380714691	0.428537356338831
TMEM259	chr19:918510:G:A	LPS	CD8T	0.0520200251882718	0.0780313878678797	0.349450715895367
TMEM259	chr19:918510:G:A	LPS	monocyte	0.0388921442603017	0.090117850873665	0.433800098356795
TMEM259	chr19:918510:G:A	LPS	B	0.0257288466848057	0.0719821773576204	0.460027189443528
TMEM259	chr19:918510:G:A	LPS	CD4T	0.0723148530681655	0.103032176542999	0.339789925782636
TMEM259	chr19:918510:G:A	Tcruzi	NK	0.0162187792921531	0.0687914413012667	0.490295379623243
TMEM259	chr19:918510:G:A	Tcruzi	CD8T	0.0659240219060334	0.0930483145490753	0.334191082123731
TMEM259	chr19:918510:G:A	Tcruzi	monocyte	0.0266403987735567	0.0826783360162693	0.47591135929729
TMEM259	chr19:918510:G:A	Tcruzi	B	0.0351125004787984	0.074417263282471	0.425024660036219
TMEM259	chr19:918510:G:A	Tcruzi	CD4T	0.0789326034040944	0.109487623452572	0.332913393889759
TMEM259	chr19:930745:A:G	NI	NK	-0.0823895817406123	0.0779165912162845	0.175649728802138
TMEM259	chr19:930745:A:G	NI	CD8T	-0.103205574158988	0.0875798900862662	0.153715951507662
TMEM259	chr19:930745:A:G	NI	monocyte	-0.0148487966262406	0.0806296611294418	0.456115946127012
TMEM259	chr19:930745:A:G	NI	B	-0.0343449736020643	0.0698198937821246	0.351322275354369
TMEM259	chr19:930745:A:G	NI	CD4T	-0.120484247070674	0.103415463028284	0.155611002126147
TMEM259	chr19:930745:A:G	IAV	NK	-0.0820495542155518	0.0762049574563034	0.167201009536017
TMEM259	chr19:930745:A:G	IAV	CD8T	-0.0672491332495611	0.0646944329937222	0.181323936406825
TMEM259	chr19:930745:A:G	IAV	monocyte	-0.00929506862528553	0.0680507155733034	0.481266223019474
TMEM259	chr19:930745:A:G	IAV	B	-0.0320685011610198	0.061286099215913	0.341404806224383
TMEM259	chr19:930745:A:G	IAV	CD4T	-0.113625825292665	0.0955512185837819	0.148781162971193
TMEM259	chr19:930745:A:G	LPS	NK	-0.102236782204171	0.0899286157925802	0.147779581044914
TMEM259	chr19:930745:A:G	LPS	CD8T	-0.0877575818126892	0.0763980783574398	0.155838599164999
TMEM259	chr19:930745:A:G	LPS	monocyte	-0.0186091702915906	0.0806774830456061	0.446100808389981
TMEM259	chr19:930745:A:G	LPS	B	-0.0328305440734824	0.0689730554636215	0.353958158030567
TMEM259	chr19:930745:A:G	LPS	CD4T	-0.114367450448408	0.097759884298028	0.155253954532377
TMEM259	chr19:930745:A:G	Tcruzi	NK	-0.0966530297386588	0.0875587242045966	0.158731558486035
TMEM259	chr19:930745:A:G	Tcruzi	CD8T	-0.0999191934951903	0.0847179167088852	0.152243736799218
TMEM259	chr19:930745:A:G	Tcruzi	monocyte	-0.0137945228410739	0.0778776678019349	0.4659013175151
TMEM259	chr19:930745:A:G	Tcruzi	B	-0.0392522835222676	0.0674040917647308	0.322437352214221
TMEM259	chr19:930745:A:G	Tcruzi	CD4T	-0.117069758811387	0.0992349334953806	0.154353331771552
TMEM259	chr19:937033:T:C	NI	NK	0.0575933115276362	0.0414875444415598	0.083511149553181
TMEM259	chr19:937033:T:C	NI	CD8T	0.0441250666477319	0.0395962931284842	0.142197670494988
TMEM259	chr19:937033:T:C	NI	monocyte	0.0123972157978314	0.0455877170342831	0.393007859778739
TMEM259	chr19:937033:T:C	NI	B	0.0564354070414286	0.0431348157994604	0.10103311395868
TMEM259	chr19:937033:T:C	NI	CD4T	0.0919989909478742	0.0514408023027925	0.0494849723912367
TMEM259	chr19:937033:T:C	IAV	NK	0.0483799608099576	0.0374518158362467	0.100557324498024
TMEM259	chr19:937033:T:C	IAV	CD8T	0.0323823121985819	0.0331439367894142	0.166311284608602
TMEM259	chr19:937033:T:C	IAV	monocyte	0.0282781193468298	0.0406939808735655	0.25624238118662
TMEM259	chr19:937033:T:C	IAV	B	0.0401385545298328	0.0370384414152045	0.144455741436894
TMEM259	chr19:937033:T:C	IAV	CD4T	0.071443241247854	0.0434134460811883	0.0619164222021341
TMEM259	chr19:937033:T:C	LPS	NK	0.0542240789002476	0.0398922786013141	0.0901804865882804
TMEM259	chr19:937033:T:C	LPS	CD8T	0.0417731896230094	0.0353826908086747	0.127154280540957
TMEM259	chr19:937033:T:C	LPS	monocyte	0.0174577132100511	0.0459188439688765	0.359030292719623
TMEM259	chr19:937033:T:C	LPS	B	0.0633485136621193	0.0443508678714251	0.0797090932174107
TMEM259	chr19:937033:T:C	LPS	CD4T	0.0734054580079576	0.0452187733310198	0.0661639604558744
TMEM259	chr19:937033:T:C	Tcruzi	NK	0.051304288784619	0.0407199035176738	0.107072054329874
TMEM259	chr19:937033:T:C	Tcruzi	CD8T	0.0546709956344977	0.0386005850675114	0.0892514514691313
TMEM259	chr19:937033:T:C	Tcruzi	monocyte	0.0111903558143724	0.0440593781463282	0.402482503322443
TMEM259	chr19:937033:T:C	Tcruzi	B	0.060145851371679	0.0431745250774862	0.0834130234639509
TMEM259	chr19:937033:T:C	Tcruzi	CD4T	0.107954555513369	0.0571058413280509	0.0406375902292729
TMEM259	chr19:943021:C:T	NI	NK	0.0121070305995727	0.0567435193433058	0.561076958760458
TMEM259	chr19:943021:C:T	NI	CD8T	0.0141188791918533	0.063707902725281	0.559320291375953
TMEM259	chr19:943021:C:T	NI	monocyte	-0.0174377138066417	0.0758973243441839	0.535830289889918
TMEM259	chr19:943021:C:T	NI	B	0.0255861893899362	0.0692760804000699	0.509451047145398
TMEM259	chr19:943021:C:T	NI	CD4T	0.00716432317015417	0.0758986703414114	0.589030154780667
TMEM259	chr19:943021:C:T	IAV	NK	0.0131015941709628	0.0535820193713256	0.552096164913928
TMEM259	chr19:943021:C:T	IAV	CD8T	0.0149695771683324	0.0513937443263867	0.537222000014378
TMEM259	chr19:943021:C:T	IAV	monocyte	-0.0241944309266872	0.068484597536948	0.515428402374326
TMEM259	chr19:943021:C:T	IAV	B	0.0243018628061413	0.0620492876796439	0.500726688914323
TMEM259	chr19:943021:C:T	IAV	CD4T	0.00532191711585436	0.0645020887340886	0.59938802664564
TMEM259	chr19:943021:C:T	LPS	NK	0.00980099354343752	0.056160526975688	0.568888801908166
TMEM259	chr19:943021:C:T	LPS	CD8T	0.00724503963299615	0.0540177933614234	0.58010997844264
TMEM259	chr19:943021:C:T	LPS	monocyte	-0.0454655790071988	0.0977420269907987	0.451199936910432
TMEM259	chr19:943021:C:T	LPS	B	0.0310292058465478	0.0737688408067099	0.486367085624836
TMEM259	chr19:943021:C:T	LPS	CD4T	0.0060417115626401	0.0707647671797733	0.595448065536448
TMEM259	chr19:943021:C:T	Tcruzi	NK	0.0140377893594576	0.0593295303514048	0.552890688048912
TMEM259	chr19:943021:C:T	Tcruzi	CD8T	0.0112990001504392	0.0604315391061965	0.567701162054834
TMEM259	chr19:943021:C:T	Tcruzi	monocyte	-0.0222407455833452	0.0749502813397399	0.530726943162944
TMEM259	chr19:943021:C:T	Tcruzi	B	0.0213934666052772	0.0638598832349102	0.519774438929827
TMEM259	chr19:943021:C:T	Tcruzi	CD4T	0.00709903295552717	0.0714769500340533	0.593414268320417
TMEM259	chr19:957385:G:A	NI	NK	-0.00921050631240396	0.0223322904226027	0.631864075448764
TMEM259	chr19:957385:G:A	NI	CD8T	-0.00546010602606529	0.0200280062822356	0.674108788514858
TMEM259	chr19:957385:G:A	NI	monocyte	-0.00244634207046705	0.0268370348887601	0.680172615596501
TMEM259	chr19:957385:G:A	NI	B	-0.00657548990746276	0.0212262379995358	0.665420869947885
TMEM259	chr19:957385:G:A	NI	CD4T	-0.0118075702713422	0.0279664434269353	0.613322466398043
TMEM259	chr19:957385:G:A	IAV	NK	-0.00402640241626036	0.0171893228730515	0.684941322553661
TMEM259	chr19:957385:G:A	IAV	CD8T	-0.0028175612087566	0.0157275337150253	0.697206688386034
TMEM259	chr19:957385:G:A	IAV	monocyte	-0.00259262594345458	0.0198746096369182	0.714280278558931
TMEM259	chr19:957385:G:A	IAV	B	-0.00231800692381921	0.0174217242849301	0.709946064873106
TMEM259	chr19:957385:G:A	IAV	CD4T	-0.00663877282726346	0.0212313474472461	0.663806361518123
TMEM259	chr19:957385:G:A	LPS	NK	-0.00416869989686172	0.0185255250526391	0.678442970182044
TMEM259	chr19:957385:G:A	LPS	CD8T	-0.00602327412026193	0.0184844807670417	0.651467178270128
TMEM259	chr19:957385:G:A	LPS	monocyte	-0.00749368415651597	0.026845349612955	0.65143675413645
TMEM259	chr19:957385:G:A	LPS	B	-0.00644009953132098	0.0210285521451753	0.658063402624037
TMEM259	chr19:957385:G:A	LPS	CD4T	-0.0068067112966405	0.0229123535315412	0.659622914843716
TMEM259	chr19:957385:G:A	Tcruzi	NK	-0.00533333757923767	0.0194668716834936	0.671794330458893
TMEM259	chr19:957385:G:A	Tcruzi	CD8T	-0.00408185060354244	0.0190639389252513	0.685494991811779
TMEM259	chr19:957385:G:A	Tcruzi	monocyte	-0.00407857192594267	0.0233060714749305	0.694014256077945
TMEM259	chr19:957385:G:A	Tcruzi	B	-0.00650563877264953	0.0204553468213305	0.660109114688109
TMEM259	chr19:957385:G:A	Tcruzi	CD4T	-0.0104582049340704	0.0253713999922571	0.632549334816398
TMEM259	chr19:993495:C:T	NI	NK	-0.049158518849515	0.0568833157365262	0.183339939593395
TMEM259	chr19:993495:C:T	NI	CD8T	-0.17554437724661	0.0585508880213688	0.000930942294579351
TMEM259	chr19:993495:C:T	NI	monocyte	-0.0550698751262821	0.0669559202983331	0.200042846116997
TMEM259	chr19:993495:C:T	NI	B	-0.115213294020048	0.0612385428259018	0.0255973903083426
TMEM259	chr19:993495:C:T	NI	CD4T	-0.229006495572903	0.0673396311608897	0.000250479524240288
TMEM259	chr19:993495:C:T	IAV	NK	-0.0565775750160436	0.0521370682427401	0.133146461032662
TMEM259	chr19:993495:C:T	IAV	CD8T	-0.117365419563095	0.0518681889842615	0.00735811564566957
TMEM259	chr19:993495:C:T	IAV	monocyte	-0.0744594818104025	0.0612669309425339	0.103331637115239
TMEM259	chr19:993495:C:T	IAV	B	-0.066210894485593	0.0543278179435968	0.106917099545336
TMEM259	chr19:993495:C:T	IAV	CD4T	-0.208619401270642	0.0626393799921338	0.000159797653774052
TMEM259	chr19:993495:C:T	LPS	NK	-0.066212156440968	0.0547970523962858	0.11029633161485
TMEM259	chr19:993495:C:T	LPS	CD8T	-0.145495295583245	0.0535689173651199	0.00211742856521391
TMEM259	chr19:993495:C:T	LPS	monocyte	-0.0324224030669703	0.0687503782713441	0.308994267963431
TMEM259	chr19:993495:C:T	LPS	B	-0.116502899444783	0.0598644858424756	0.0217205008360444
TMEM259	chr19:993495:C:T	LPS	CD4T	-0.238908126354047	0.0670033245012455	6.83700828022493e-05
TMEM259	chr19:993495:C:T	Tcruzi	NK	-0.062343989970462	0.0579236366168113	0.135109537353657
TMEM259	chr19:993495:C:T	Tcruzi	CD8T	-0.20723553350324	0.0652234131273976	9.32504459070227e-05
TMEM259	chr19:993495:C:T	Tcruzi	monocyte	-0.0490051201398913	0.0647855033918307	0.219111630101299
TMEM259	chr19:993495:C:T	Tcruzi	B	-0.106132020210624	0.0585460759254851	0.0305119468612511
TMEM259	chr19:993495:C:T	Tcruzi	CD4T	-0.229828127064755	0.0654644076090762	0.000113793052341826
TMEM259	chr19:1015962:A:G	NI	NK	-0.0307152208164198	0.038720936497867	0.307165995405409
TMEM259	chr19:1015962:A:G	NI	CD8T	-0.0261139993973256	0.038296740183668	0.345095961959477
TMEM259	chr19:1015962:A:G	NI	monocyte	-0.0394670405871839	0.0498658321233073	0.294311845283062
TMEM259	chr19:1015962:A:G	NI	B	-0.0357055326695236	0.0439756437808713	0.30227688165603
TMEM259	chr19:1015962:A:G	NI	CD4T	-0.019654746965598	0.0433478607039544	0.41406614525145
TMEM259	chr19:1015962:A:G	IAV	NK	-0.0478463329721219	0.0483877556525067	0.237912766443114
TMEM259	chr19:1015962:A:G	IAV	CD8T	-0.0179299713699184	0.0316286224878675	0.372512601985235
TMEM259	chr19:1015962:A:G	IAV	monocyte	-0.0315170522897166	0.0425191644459211	0.32537996956761
TMEM259	chr19:1015962:A:G	IAV	B	-0.0192175459747013	0.0348391319873702	0.381472862296741
TMEM259	chr19:1015962:A:G	IAV	CD4T	-0.0198539729576547	0.0382303370566298	0.396827823036944
TMEM259	chr19:1015962:A:G	LPS	NK	-0.0414962345205191	0.0439086244191044	0.253722034054315
TMEM259	chr19:1015962:A:G	LPS	CD8T	-0.0350491329268388	0.0393127141514458	0.271556415482002
TMEM259	chr19:1015962:A:G	LPS	monocyte	-0.0359932075684528	0.0494700273930315	0.319326394067594
TMEM259	chr19:1015962:A:G	LPS	B	-0.0375885019220952	0.0443063066719938	0.28491815117669
TMEM259	chr19:1015962:A:G	LPS	CD4T	-0.0232258724697374	0.0411791612550497	0.379075187443051
TMEM259	chr19:1015962:A:G	Tcruzi	NK	-0.047664524532909	0.0493900290054468	0.24714423136534
TMEM259	chr19:1015962:A:G	Tcruzi	CD8T	-0.0287231068112591	0.0379309585601986	0.320921647855222
TMEM259	chr19:1015962:A:G	Tcruzi	monocyte	-0.0329331028614263	0.0461498429159207	0.332348406345971
TMEM259	chr19:1015962:A:G	Tcruzi	B	-0.0363739076580403	0.043271393796616	0.290148227005949
TMEM259	chr19:1015962:A:G	Tcruzi	CD4T	-0.017978883856322	0.0407582433383245	0.42094564528596
TMEM259	chr19:1031330:G:A	NI	NK	0.0897211492574017	0.0460807846925752	0.0220986093934781
TMEM259	chr19:1031330:G:A	NI	CD8T	0.150624902480432	0.0470017060281118	0.000463725297780602
TMEM259	chr19:1031330:G:A	NI	monocyte	0.0715971533421045	0.0539347599796067	0.08892847546945
TMEM259	chr19:1031330:G:A	NI	B	0.150776331250108	0.0506085493802306	0.000955135962483264
TMEM259	chr19:1031330:G:A	NI	CD4T	0.218982803604704	0.0544486669612823	9.79198692577399e-06
TMEM259	chr19:1031330:G:A	IAV	NK	0.0506683093659317	0.0428809360558071	0.11609649175736
TMEM259	chr19:1031330:G:A	IAV	CD8T	0.0635575839934948	0.0414115547453755	0.0631951951271108
TMEM259	chr19:1031330:G:A	IAV	monocyte	0.0468790876812948	0.0486659875603763	0.163245020781951
TMEM259	chr19:1031330:G:A	IAV	B	0.108283504034103	0.0445664876741076	0.00740342322903212
TMEM259	chr19:1031330:G:A	IAV	CD4T	0.154747555622388	0.0468725244497164	0.000598234375819102
TMEM259	chr19:1031330:G:A	LPS	NK	0.0591684268190847	0.0451186555887524	0.094299343465581
TMEM259	chr19:1031330:G:A	LPS	CD8T	0.0992631809135943	0.0423171379324114	0.0110070405477651
TMEM259	chr19:1031330:G:A	LPS	monocyte	-0.0167595692787597	0.058996761418527	0.401142869647634
TMEM259	chr19:1031330:G:A	LPS	B	0.182034448162716	0.0547864149586772	6.07877385186442e-05
TMEM259	chr19:1031330:G:A	LPS	CD4T	0.19256694810156	0.0501419978138735	3.69026203250015e-05
TMEM259	chr19:1031330:G:A	Tcruzi	NK	0.0666888106098404	0.0474534206519894	0.0789811034473924
TMEM259	chr19:1031330:G:A	Tcruzi	CD8T	0.120744029091625	0.0443690499203897	0.0043034820994381
TMEM259	chr19:1031330:G:A	Tcruzi	monocyte	0.0412223997215709	0.0520485963964788	0.210442577382222
TMEM259	chr19:1031330:G:A	Tcruzi	B	0.135398057623692	0.048355325558261	0.002172524294144
TMEM259	chr19:1031330:G:A	Tcruzi	CD4T	0.203846671941076	0.0515756826466258	1.69967681359404e-05
TMEM259	chr19:1033191:G:A	NI	NK	0.0308052002867607	0.0787238415818611	0.426417917552092
TMEM259	chr19:1033191:G:A	NI	CD8T	0.0448386836906824	0.0895515187502245	0.388945788931301
TMEM259	chr19:1033191:G:A	NI	monocyte	0.0135536027394338	0.0986404289045969	0.506348221053966
TMEM259	chr19:1033191:G:A	NI	B	0.0818623174724533	0.113575216001332	0.307366491857209
TMEM259	chr19:1033191:G:A	NI	CD4T	0.103274190852959	0.135140445528695	0.293467736216819
TMEM259	chr19:1033191:G:A	IAV	NK	0.0474890993258742	0.0814905263280144	0.364123797430063
TMEM259	chr19:1033191:G:A	IAV	CD8T	0.0429468309033616	0.0739457266548626	0.363844722640027
TMEM259	chr19:1033191:G:A	IAV	monocyte	0.00663533796292306	0.0828248865060235	0.538936064317742
TMEM259	chr19:1033191:G:A	IAV	B	0.0607769031303348	0.0907700440504005	0.329174222575206
TMEM259	chr19:1033191:G:A	IAV	CD4T	0.0683469665564287	0.101335982187949	0.334579307518142
TMEM259	chr19:1033191:G:A	LPS	NK	0.0550954861056948	0.0895931438271325	0.349080840847819
TMEM259	chr19:1033191:G:A	LPS	CD8T	0.0590739820351054	0.0877455196048726	0.329208951449478
TMEM259	chr19:1033191:G:A	LPS	monocyte	0.0075181668891196	0.098587581538322	0.53173971845068
TMEM259	chr19:1033191:G:A	LPS	B	0.0769922418705535	0.108193790346064	0.309973439336811
TMEM259	chr19:1033191:G:A	LPS	CD4T	0.0959817565675259	0.125884739031764	0.296992398971011
TMEM259	chr19:1033191:G:A	Tcruzi	NK	0.0434485923518175	0.0850332721736147	0.388683212879693
TMEM259	chr19:1033191:G:A	Tcruzi	CD8T	0.0606591981444625	0.0927990130911803	0.34077309755177
TMEM259	chr19:1033191:G:A	Tcruzi	monocyte	0.0147231787773362	0.0953631564669098	0.512865240051686
TMEM259	chr19:1033191:G:A	Tcruzi	B	0.0908918016497178	0.122039788331569	0.287406171295621
TMEM259	chr19:1033191:G:A	Tcruzi	CD4T	0.0902784603013688	0.121424167095364	0.308348060497855
TMEM259	chr19:1040774:A:G	NI	NK	0.0068626581404588	0.0482319452262306	0.58981564677692
TMEM259	chr19:1040774:A:G	NI	CD8T	0.0165831209807954	0.0558051566732715	0.545247971521099
TMEM259	chr19:1040774:A:G	NI	monocyte	0.0152401008768965	0.0651763688924995	0.54051547625692
TMEM259	chr19:1040774:A:G	NI	B	0.0228421719707556	0.0591820977168505	0.516590196260331
TMEM259	chr19:1040774:A:G	NI	CD4T	0.0264516994522886	0.0715152054932195	0.513395677963597
TMEM259	chr19:1040774:A:G	IAV	NK	0.0135900782650504	0.0465093091783266	0.547899536182819
TMEM259	chr19:1040774:A:G	IAV	CD8T	0.0183335486360254	0.0467887148038696	0.514086127772972
TMEM259	chr19:1040774:A:G	IAV	monocyte	0.004781395739678	0.0521226813436995	0.60902806779871
TMEM259	chr19:1040774:A:G	IAV	B	0.0138036588463624	0.0476666991540114	0.547746622762023
TMEM259	chr19:1040774:A:G	IAV	CD4T	0.0129423546164347	0.0569821679537739	0.565443366211802
TMEM259	chr19:1040774:A:G	LPS	NK	0.0127038921321009	0.0492922237763861	0.552811116945081
TMEM259	chr19:1040774:A:G	LPS	CD8T	0.0209885968448423	0.052487782147066	0.507309132140133
TMEM259	chr19:1040774:A:G	LPS	monocyte	0.00741663009096902	0.0630158951368053	0.588294047348496
TMEM259	chr19:1040774:A:G	LPS	B	0.021062457236278	0.0574724933085603	0.518244924451349
TMEM259	chr19:1040774:A:G	LPS	CD4T	0.0183461350128573	0.0636443091124086	0.543290324915391
TMEM259	chr19:1040774:A:G	Tcruzi	NK	0.0151635011833513	0.0518154348024037	0.545580776575688
TMEM259	chr19:1040774:A:G	Tcruzi	CD8T	0.0224984606135621	0.0573036832025789	0.513445459777284
TMEM259	chr19:1040774:A:G	Tcruzi	monocyte	0.00837922997923747	0.0608597191199943	0.590389825912686
TMEM259	chr19:1040774:A:G	Tcruzi	B	0.0220978822337818	0.056585676596703	0.512700007397441
TMEM259	chr19:1040774:A:G	Tcruzi	CD4T	0.0230340033490732	0.0662609368810942	0.528506656248779
TMEM259	chr19:1068874:G:A	NI	NK	-0.0024284356807843	0.0493858615946099	0.579099280233695
TMEM259	chr19:1068874:G:A	NI	CD8T	-0.0129550983647407	0.0529479321895359	0.514972683604591
TMEM259	chr19:1068874:G:A	NI	monocyte	-0.0817433891187157	0.0950438124595781	0.26706792003527
TMEM259	chr19:1068874:G:A	NI	B	-0.0202460465936421	0.0561954333201508	0.471497997809879
TMEM259	chr19:1068874:G:A	NI	CD4T	-0.0486286117420388	0.0765694008302014	0.373965860224565
TMEM259	chr19:1068874:G:A	IAV	NK	0.00339618442440362	0.0468437964123229	0.598976790931997
TMEM259	chr19:1068874:G:A	IAV	CD8T	0.00261479570127552	0.043818914941191	0.60579411421044
TMEM259	chr19:1068874:G:A	IAV	monocyte	-0.0425309356423004	0.0639960935478119	0.367734378093983
TMEM259	chr19:1068874:G:A	IAV	B	-0.0188154247812947	0.0496054753684782	0.466726111094113
TMEM259	chr19:1068874:G:A	IAV	CD4T	-0.00422902233431575	0.0556501422288736	0.56105887868759
TMEM259	chr19:1068874:G:A	LPS	NK	-0.00194954053020207	0.0493483412524244	0.578967839781086
TMEM259	chr19:1068874:G:A	LPS	CD8T	0.00485826818623738	0.0493821757329763	0.593743432922071
TMEM259	chr19:1068874:G:A	LPS	monocyte	-0.0282225253971831	0.068444830429306	0.436440383075595
TMEM259	chr19:1068874:G:A	LPS	B	-0.0327712846291843	0.0603485891591317	0.41114494543738
TMEM259	chr19:1068874:G:A	LPS	CD4T	-0.0135069879111562	0.0593242556189418	0.514253018915311
TMEM259	chr19:1068874:G:A	Tcruzi	NK	0.00305321441984392	0.0522396384624813	0.603984353786874
TMEM259	chr19:1068874:G:A	Tcruzi	CD8T	-0.0127948722871851	0.0511056542997128	0.511987368628372
TMEM259	chr19:1068874:G:A	Tcruzi	monocyte	-0.0657597673724907	0.0830582060237386	0.318393204915753
TMEM259	chr19:1068874:G:A	Tcruzi	B	-0.0363058587737907	0.0612221005297115	0.393380910156643
TMEM259	chr19:1068874:G:A	Tcruzi	CD4T	-0.0302532860113552	0.0633833935729178	0.439229932186094
TMEM259	chr19:1095031:C:T	NI	NK	0.0023886769687962	0.0260030031253137	0.655311476653812
TMEM259	chr19:1095031:C:T	NI	CD8T	0.0171265582367361	0.0342936822988377	0.533041642701173
TMEM259	chr19:1095031:C:T	NI	monocyte	0.0149237878771743	0.0374012011872144	0.53302914901985
TMEM259	chr19:1095031:C:T	NI	B	-0.0127542878772536	0.0336337069324743	0.581918566212964
TMEM259	chr19:1095031:C:T	NI	CD4T	-0.000333705553030222	0.0337436920249381	0.672374137876577
TMEM259	chr19:1095031:C:T	IAV	NK	-0.00269783557786083	0.0255290603259932	0.676476265435502
TMEM259	chr19:1095031:C:T	IAV	CD8T	0.00587817946894523	0.0234439184879708	0.609417179281195
TMEM259	chr19:1095031:C:T	IAV	monocyte	0.0112530036855697	0.0309367933772626	0.578214887446397
TMEM259	chr19:1095031:C:T	IAV	B	-0.00594562390421719	0.0263359718885533	0.629263563181101
TMEM259	chr19:1095031:C:T	IAV	CD4T	0.0040931178403126	0.0282839322289579	0.64400573673687
TMEM259	chr19:1095031:C:T	LPS	NK	0.00141973037037533	0.0260271633855913	0.658907467831358
TMEM259	chr19:1095031:C:T	LPS	CD8T	0.0190381902460224	0.0348447265374715	0.504042148828784
TMEM259	chr19:1095031:C:T	LPS	monocyte	-0.00111745467965806	0.0357105222278252	0.667155180284394
TMEM259	chr19:1095031:C:T	LPS	B	-0.00515906478246543	0.0288727991235643	0.637150347662715
TMEM259	chr19:1095031:C:T	LPS	CD4T	0.00611201798851766	0.0306805014254994	0.622432466408714
TMEM259	chr19:1095031:C:T	Tcruzi	NK	0.00934653347257959	0.0290196292186541	0.588847910049072
TMEM259	chr19:1095031:C:T	Tcruzi	CD8T	0.0148871333963317	0.0317133434833082	0.541056711602295
TMEM259	chr19:1095031:C:T	Tcruzi	monocyte	0.0136478560429807	0.0351558659092979	0.562257345896364
TMEM259	chr19:1095031:C:T	Tcruzi	B	-0.00802345082215953	0.0294752682787836	0.613395403047214
TMEM259	chr19:1095031:C:T	Tcruzi	CD4T	0.00273350326606376	0.030660311591461	0.655660258988635
TMEM259	chr19:1112944:G:C	NI	NK	-0.0725742353246286	0.0927374837742858	0.25438257391456
TMEM259	chr19:1112944:G:C	NI	CD8T	-0.107563454342178	0.108664182256347	0.197067267110623
TMEM259	chr19:1112944:G:C	NI	monocyte	-0.149867864637309	0.142906161034508	0.163533493609728
TMEM259	chr19:1112944:G:C	NI	B	-0.0983325856147269	0.10809506815038	0.214994124959744
TMEM259	chr19:1112944:G:C	NI	CD4T	-0.131743300005936	0.13108609764694	0.191729130500819
TMEM259	chr19:1112944:G:C	IAV	NK	-0.0835062719515743	0.0932752336451079	0.216264631829611
TMEM259	chr19:1112944:G:C	IAV	CD8T	-0.0746037568703775	0.084828434565609	0.220919121502961
TMEM259	chr19:1112944:G:C	IAV	monocyte	-0.094826063545261	0.105054698054763	0.217747348323574
TMEM259	chr19:1112944:G:C	IAV	B	-0.0884672258906116	0.0968247398575125	0.210318865862226
TMEM259	chr19:1112944:G:C	IAV	CD4T	-0.126435989063901	0.120240678574497	0.178208540929905
TMEM259	chr19:1112944:G:C	LPS	NK	-0.0868609459542986	0.0978347806488547	0.219232379498174
TMEM259	chr19:1112944:G:C	LPS	CD8T	-0.0965397699314517	0.0976668203867164	0.191820910287141
TMEM259	chr19:1112944:G:C	LPS	monocyte	-0.125033288648666	0.1300563524725	0.195053305928937
TMEM259	chr19:1112944:G:C	LPS	B	-0.103567189723129	0.109666692213946	0.202172951816926
TMEM259	chr19:1112944:G:C	LPS	CD4T	-0.143031021085797	0.133422897963407	0.171445753824787
TMEM259	chr19:1112944:G:C	Tcruzi	NK	-0.0861498303986635	0.0994388321235024	0.227303765331183
TMEM259	chr19:1112944:G:C	Tcruzi	CD8T	-0.103505220919413	0.104718184603209	0.196451569305295
TMEM259	chr19:1112944:G:C	Tcruzi	monocyte	-0.152669907039749	0.144079577845338	0.16481126990689
TMEM259	chr19:1112944:G:C	Tcruzi	B	-0.0911827035833131	0.101739709365272	0.218344818930661
TMEM259	chr19:1112944:G:C	Tcruzi	CD4T	-0.123602462060016	0.123180311102286	0.19487909644749
TMEM259	chr19:1118890:A:G	NI	NK	0.00578859911587397	0.0621382452189511	0.599430792943885
TMEM259	chr19:1118890:A:G	NI	CD8T	0.00370733144349697	0.0704888496479586	0.60955456091192
TMEM259	chr19:1118890:A:G	NI	monocyte	0.0126197767321907	0.0859770871123861	0.560261592381457
TMEM259	chr19:1118890:A:G	NI	B	0.0179943513890787	0.0715589105629968	0.550348925219982
TMEM259	chr19:1118890:A:G	NI	CD4T	0.00763514530604087	0.0862566807098058	0.592059204624886
TMEM259	chr19:1118890:A:G	IAV	NK	0.00461072198364195	0.0576480576226433	0.60265954841393
TMEM259	chr19:1118890:A:G	IAV	CD8T	0.00641067368979995	0.0537691134623783	0.591839708827793
TMEM259	chr19:1118890:A:G	IAV	monocyte	0.0188492601681602	0.0784286433626472	0.553389026024538
TMEM259	chr19:1118890:A:G	IAV	B	0.0265747421120666	0.0710133463540015	0.506030104944114
TMEM259	chr19:1118890:A:G	IAV	CD4T	0.0137407176148047	0.0748681498169854	0.572828529646797
TMEM259	chr19:1118890:A:G	LPS	NK	0.00621275840430885	0.0627065926481482	0.592525188682188
TMEM259	chr19:1118890:A:G	LPS	CD8T	0.00865767168472472	0.0615141981676302	0.580905299883341
TMEM259	chr19:1118890:A:G	LPS	monocyte	0.00621893140996999	0.0850623972265615	0.590306349115393
TMEM259	chr19:1118890:A:G	LPS	B	0.029212810244638	0.0803651978849872	0.506439966236195
TMEM259	chr19:1118890:A:G	LPS	CD4T	0.014828387143079	0.0822779599845543	0.569198650326458
TMEM259	chr19:1118890:A:G	Tcruzi	NK	0.0077840341673031	0.0645403354450886	0.59033081717591
TMEM259	chr19:1118890:A:G	Tcruzi	CD8T	0.00829122044681083	0.0681201469432738	0.589503368758549
TMEM259	chr19:1118890:A:G	Tcruzi	monocyte	0.00625252090764453	0.0819813961778578	0.59802428433378
TMEM259	chr19:1118890:A:G	Tcruzi	B	0.0203139056947908	0.0701763002528293	0.53660741302629
TMEM259	chr19:1118890:A:G	Tcruzi	CD4T	0.00774473874643972	0.081317926832074	0.596189070001242
TMEM26	chr10:61312028:T:C	NI	NK	-0.0261997430005691	0.0478665331035315	0.423439890452544
TMEM26	chr10:61312028:T:C	NI	CD8T	-0.0497264528481556	0.0669055256068424	0.353286593974691
TMEM26	chr10:61312028:T:C	NI	monocyte	-0.000556542450220052	0.0702529377016541	0.582019177268442
TMEM26	chr10:61312028:T:C	NI	B	0.000255177758111788	0.0462835543637956	0.605954520779981
TMEM26	chr10:61312028:T:C	NI	CD4T	-0.0576609976623367	0.0831728101974458	0.36277081692612
TMEM26	chr10:61312028:T:C	IAV	NK	-0.0218849006265812	0.0429332295986415	0.436146093426301
TMEM26	chr10:61312028:T:C	IAV	CD8T	-0.0327404113343743	0.047783755159457	0.372111672976835
TMEM26	chr10:61312028:T:C	IAV	monocyte	-0.00182398404798351	0.0573056617544636	0.594610689033236
TMEM26	chr10:61312028:T:C	IAV	B	0.000258573891143416	0.041579761915969	0.605530899523131
TMEM26	chr10:61312028:T:C	IAV	CD4T	-0.0397003175470113	0.0644117000083901	0.398891388918324
TMEM26	chr10:61312028:T:C	LPS	NK	-0.0303718361404765	0.0489892268474357	0.39478517918985
TMEM26	chr10:61312028:T:C	LPS	CD8T	-0.0415122092981852	0.0563856311656555	0.350535166969496
TMEM26	chr10:61312028:T:C	LPS	monocyte	-0.0115375205180019	0.0703488295699781	0.543033792653032
TMEM26	chr10:61312028:T:C	LPS	B	-0.00160934544346563	0.0453271622820979	0.588697298504586
TMEM26	chr10:61312028:T:C	LPS	CD4T	-0.0534284455146361	0.0769120807822445	0.365192709422547
TMEM26	chr10:61312028:T:C	Tcruzi	NK	-0.0336416599491525	0.0550866620005034	0.397035461187522
TMEM26	chr10:61312028:T:C	Tcruzi	CD8T	-0.0482244062926059	0.0654826225718555	0.352354760490778
TMEM26	chr10:61312028:T:C	Tcruzi	monocyte	-0.00815597555437861	0.0672542185049794	0.563367162069503
TMEM26	chr10:61312028:T:C	Tcruzi	B	-0.00207933370790081	0.0443897487526124	0.588546491385044
TMEM26	chr10:61312028:T:C	Tcruzi	CD4T	-0.0544890759485423	0.0782811932663648	0.367915100776192
TMEM26	chr10:61321424:A:T	NI	NK	0.00316171312160565	0.0194866435328157	0.686218113991413
TMEM26	chr10:61321424:A:T	NI	CD8T	0.00479078379225834	0.0222707222383868	0.670970901189414
TMEM26	chr10:61321424:A:T	NI	monocyte	0.0150498285489516	0.0396049064440514	0.572092274263139
TMEM26	chr10:61321424:A:T	NI	B	0.00769694307342876	0.0216434450364934	0.628411886248988
TMEM26	chr10:61321424:A:T	NI	CD4T	0.00720455056653976	0.0305690752259802	0.650306785282174
TMEM26	chr10:61321424:A:T	IAV	NK	0.00420433759446291	0.0183116094243301	0.668597040730116
TMEM26	chr10:61321424:A:T	IAV	CD8T	0.00703069494791667	0.0196386449816786	0.630060842716619
TMEM26	chr10:61321424:A:T	IAV	monocyte	0.0094040536235014	0.0295297534366364	0.637808228567771
TMEM26	chr10:61321424:A:T	IAV	B	0.00579831247739378	0.0195637081723869	0.643591531092137
TMEM26	chr10:61321424:A:T	IAV	CD4T	0.00382751671838039	0.0249007246531126	0.684836668456793
TMEM26	chr10:61321424:A:T	LPS	NK	-0.000755029432375727	0.019269015008348	0.72623051939855
TMEM26	chr10:61321424:A:T	LPS	CD8T	-8.7186006848137e-05	0.0194615051819735	0.717276354061453
TMEM26	chr10:61321424:A:T	LPS	monocyte	0.0123920416877688	0.0382562335116758	0.613056788436402
TMEM26	chr10:61321424:A:T	LPS	B	0.00911600323408532	0.0229463450862382	0.605469426673101
TMEM26	chr10:61321424:A:T	LPS	CD4T	0.00184307967065442	0.0269745289393121	0.699559654440464
TMEM26	chr10:61321424:A:T	Tcruzi	NK	0.00205106753687643	0.0215016561832181	0.697618789608044
TMEM26	chr10:61321424:A:T	Tcruzi	CD8T	0.00435531134895814	0.0219779220337853	0.671032491854678
TMEM26	chr10:61321424:A:T	Tcruzi	monocyte	0.0135482719628218	0.0364196374810829	0.610431052213728
TMEM26	chr10:61321424:A:T	Tcruzi	B	0.0100372299551321	0.0229385588375158	0.598714633561496
TMEM26	chr10:61321424:A:T	Tcruzi	CD4T	0.00835586797196096	0.0287228190738763	0.646233302777996
TMEM26	chr10:61327719:C:G	NI	NK	-0.0157708834026169	0.0282270555924158	0.292726695731423
TMEM26	chr10:61327719:C:G	NI	CD8T	-0.0423846741972498	0.0322027951408604	0.100116783426117
TMEM26	chr10:61327719:C:G	NI	monocyte	0.0598709313826241	0.0577838275960672	0.158750866769922
TMEM26	chr10:61327719:C:G	NI	B	-0.0748352195655684	0.0359656853190244	0.0304630436598362
TMEM26	chr10:61327719:C:G	NI	CD4T	-0.0438544071507378	0.0414883555377	0.1512630135059
TMEM26	chr10:61327719:C:G	IAV	NK	-0.0149009582197152	0.0255435128621493	0.286980209969561
TMEM26	chr10:61327719:C:G	IAV	CD8T	-0.0175381713636224	0.026231339271664	0.254047441698906
TMEM26	chr10:61327719:C:G	IAV	monocyte	0.052100574120248	0.0492363270750835	0.153294461653714
TMEM26	chr10:61327719:C:G	IAV	B	-0.0229587361834701	0.027965850756995	0.208555945286033
TMEM26	chr10:61327719:C:G	IAV	CD4T	-0.0222965930807198	0.0373377897408747	0.27515276699817
TMEM26	chr10:61327719:C:G	LPS	NK	-0.0065107656428897	0.0258877204343499	0.400965677683677
TMEM26	chr10:61327719:C:G	LPS	CD8T	-0.0335549934842736	0.0277997349792898	0.11906753187002
TMEM26	chr10:61327719:C:G	LPS	monocyte	0.0734746563322591	0.0629454962484763	0.124138540559173
TMEM26	chr10:61327719:C:G	LPS	B	-0.0486226563178372	0.0286702604101586	0.0539189506184005
TMEM26	chr10:61327719:C:G	LPS	CD4T	-0.0179784356937768	0.0378435583787384	0.316548041319689
TMEM26	chr10:61327719:C:G	Tcruzi	NK	-0.00897539281847814	0.0356455278684324	0.388530847625839
TMEM26	chr10:61327719:C:G	Tcruzi	CD8T	-0.0425934023187294	0.033556344603582	0.104669545659766
TMEM26	chr10:61327719:C:G	Tcruzi	monocyte	0.0632515108866743	0.0573231588118507	0.143122499029709
TMEM26	chr10:61327719:C:G	Tcruzi	B	-0.0163279765968852	0.0290183730387098	0.281031431222828
TMEM26	chr10:61327719:C:G	Tcruzi	CD4T	-0.0395967785674741	0.0386537179059832	0.159711690555658
TMEM26	chr10:61338952:T:G	NI	NK	0.0201650750648128	0.044546268744103	0.489098387161512
TMEM26	chr10:61338952:T:G	NI	CD8T	0.0123768043568885	0.0463593465747906	0.551019544560852
TMEM26	chr10:61338952:T:G	NI	monocyte	-0.00941095702192306	0.0665643070498163	0.5755858697398
TMEM26	chr10:61338952:T:G	NI	B	-0.0163924173904473	0.0462995103172522	0.531572192100056
TMEM26	chr10:61338952:T:G	NI	CD4T	0.00853620615188069	0.0587297533641539	0.581578997674806
TMEM26	chr10:61338952:T:G	IAV	NK	0.0298744682873154	0.050512615768041	0.433610331221452
TMEM26	chr10:61338952:T:G	IAV	CD8T	0.0102083877335328	0.0361100943321371	0.543011533099152
TMEM26	chr10:61338952:T:G	IAV	monocyte	-0.00589126158995379	0.0540756420243589	0.61038887600297
TMEM26	chr10:61338952:T:G	IAV	B	-0.00757756553739702	0.0390036059999763	0.581813132573405
TMEM26	chr10:61338952:T:G	IAV	CD4T	0.00533982153768263	0.0499522421235051	0.600537513921064
TMEM26	chr10:61338952:T:G	LPS	NK	0.0229044269532843	0.0456886620531559	0.467057198312017
TMEM26	chr10:61338952:T:G	LPS	CD8T	0.020581654836876	0.044670370170012	0.482814744588463
TMEM26	chr10:61338952:T:G	LPS	monocyte	-0.00571375924737248	0.0658781320953408	0.603892219416971
TMEM26	chr10:61338952:T:G	LPS	B	-0.0100342092971429	0.0431805765753305	0.565999729917437
TMEM26	chr10:61338952:T:G	LPS	CD4T	0.00522484935057433	0.0542323617058551	0.59863735612684
TMEM26	chr10:61338952:T:G	Tcruzi	NK	0.0245543899329011	0.0507230283757809	0.474396556600271
TMEM26	chr10:61338952:T:G	Tcruzi	CD8T	0.0123675347820724	0.0453722919288461	0.54748205928342
TMEM26	chr10:61338952:T:G	Tcruzi	monocyte	-0.00939178441896251	0.0639543157441448	0.593287041075049
TMEM26	chr10:61338952:T:G	Tcruzi	B	-0.0123273205997105	0.0426216388805635	0.550451336973628
TMEM26	chr10:61338952:T:G	Tcruzi	CD4T	0.00362139218607338	0.05448316023972	0.611355151529546
TMEM26	chr10:61407374:G:A	NI	NK	-0.00222723430561821	0.0353144304603395	0.496261585508385
TMEM26	chr10:61407374:G:A	NI	CD8T	0.00770854117989477	0.0385250245507922	0.429869393030861
TMEM26	chr10:61407374:G:A	NI	monocyte	-0.0729423781216921	0.069990725185196	0.156047401593332
TMEM26	chr10:61407374:G:A	NI	B	0.0687392370278068	0.038798408016725	0.049312004771113
TMEM26	chr10:61407374:G:A	NI	CD4T	0.0222086728544089	0.0512420897844604	0.343250700652006
TMEM26	chr10:61407374:G:A	IAV	NK	-0.00251109189591695	0.0319029422291161	0.488619870230047
TMEM26	chr10:61407374:G:A	IAV	CD8T	-0.00891008615610233	0.0336389592448548	0.422416967255736
TMEM26	chr10:61407374:G:A	IAV	monocyte	-0.0728797453777002	0.0625622171510495	0.125406086926137
TMEM26	chr10:61407374:G:A	IAV	B	0.0367931669207542	0.0353337740023399	0.155374289378817
TMEM26	chr10:61407374:G:A	IAV	CD4T	0.0134598356736498	0.0462681044940582	0.393304747615809
TMEM26	chr10:61407374:G:A	LPS	NK	0.00694831264382108	0.0321976357074717	0.427155204956211
TMEM26	chr10:61407374:G:A	LPS	CD8T	-0.00826016077375385	0.0346903020529364	0.433584901231795
TMEM26	chr10:61407374:G:A	LPS	monocyte	-0.115519379585752	0.0863078771968522	0.0817136263457976
TMEM26	chr10:61407374:G:A	LPS	B	0.0922298319243698	0.0441116909205887	0.0323150794987049
TMEM26	chr10:61407374:G:A	LPS	CD4T	0.00304871296841038	0.0472136033325572	0.475941085359053
TMEM26	chr10:61407374:G:A	Tcruzi	NK	0.00885533664409791	0.0436370314183979	0.432643269818621
TMEM26	chr10:61407374:G:A	Tcruzi	CD8T	0.0188374326688507	0.0403722918048587	0.334247026472278
TMEM26	chr10:61407374:G:A	Tcruzi	monocyte	-0.0919061225078682	0.0740890989622104	0.10974027623299
TMEM26	chr10:61407374:G:A	Tcruzi	B	0.0479382928608341	0.0360428399715809	0.10185579492413
TMEM26	chr10:61407374:G:A	Tcruzi	CD4T	0.0136031713274485	0.0475469267220727	0.395249425547444
TMEM26	chr10:61407930:G:C	NI	NK	0.0338419428161778	0.0248524451757941	0.0854550167706146
TMEM26	chr10:61407930:G:C	NI	CD8T	0.012291144778307	0.0268399056189414	0.32158255061085
TMEM26	chr10:61407930:G:C	NI	monocyte	-0.246661860396799	0.0482512838538101	6.47583384694173e-08
TMEM26	chr10:61407930:G:C	NI	B	0.051772641900252	0.0228793636273136	0.0110182186871408
TMEM26	chr10:61407930:G:C	NI	CD4T	0.0308404026264896	0.0362092766356751	0.1963799719073
TMEM26	chr10:61407930:G:C	IAV	NK	0.00162934163913255	0.0218149044250788	0.469816935681374
TMEM26	chr10:61407930:G:C	IAV	CD8T	-0.00990888484344375	0.0246530294606923	0.345761733979879
TMEM26	chr10:61407930:G:C	IAV	monocyte	-0.160699391137378	0.0415774960270106	0.000103487514006573
TMEM26	chr10:61407930:G:C	IAV	B	-0.0233991696930998	0.0252558440678975	0.176743589620552
TMEM26	chr10:61407930:G:C	IAV	CD4T	0.00639151195776786	0.0359093716075814	0.430464381342288
TMEM26	chr10:61407930:G:C	LPS	NK	0.00678993941967957	0.0210667443912949	0.373249211307475
TMEM26	chr10:61407930:G:C	LPS	CD8T	0.0176936751781258	0.0235261718287217	0.22541866844878
TMEM26	chr10:61407930:G:C	LPS	monocyte	-0.281585788938244	0.0550627139305645	5.262238644832e-09
TMEM26	chr10:61407930:G:C	LPS	B	0.0221592938684119	0.0213510950997108	0.149300420265505
TMEM26	chr10:61407930:G:C	LPS	CD4T	-0.0257188991992166	0.0325147846066916	0.214925945554207
TMEM26	chr10:61407930:G:C	Tcruzi	NK	0.0106455756708064	0.040784758320053	0.390725029484261
TMEM26	chr10:61407930:G:C	Tcruzi	CD8T	0.0399061974006558	0.0309186088650293	0.095528545696515
TMEM26	chr10:61407930:G:C	Tcruzi	monocyte	-0.249733803327993	0.0478241777078962	5.08327792081431e-08
TMEM26	chr10:61407930:G:C	Tcruzi	B	0.00142261490748845	0.0239631054054115	0.474264576873765
TMEM26	chr10:61407930:G:C	Tcruzi	CD4T	0.0362784848249629	0.0338277955696296	0.140514863340204
TMEM26	chr10:61421236:A:C	NI	NK	0.0216000600650655	0.0478565540744595	0.418372696644641
TMEM26	chr10:61421236:A:C	NI	CD8T	0.018442355153899	0.0528605368195858	0.45263161618208
TMEM26	chr10:61421236:A:C	NI	monocyte	-0.0143177383726148	0.0819921695015128	0.537005340191101
TMEM26	chr10:61421236:A:C	NI	B	0.0382949541252383	0.0537492968895846	0.334618720187813
TMEM26	chr10:61421236:A:C	NI	CD4T	0.0228063388175052	0.0688463036387178	0.454436399984166
TMEM26	chr10:61421236:A:C	IAV	NK	0.0218458621258445	0.0440874633407106	0.405218213822891
TMEM26	chr10:61421236:A:C	IAV	CD8T	0.00819722803040683	0.04210044029851	0.495015046026858
TMEM26	chr10:61421236:A:C	IAV	monocyte	-0.0133927625551657	0.0687815796182446	0.544837496207977
TMEM26	chr10:61421236:A:C	IAV	B	0.0294528159290038	0.0482287554734161	0.362896587189605
TMEM26	chr10:61421236:A:C	IAV	CD4T	0.0270641033116122	0.061518917781708	0.423801895336661
TMEM26	chr10:61421236:A:C	LPS	NK	0.0516124961936688	0.0622615326761706	0.280873863979954
TMEM26	chr10:61421236:A:C	LPS	CD8T	0.0123374859468333	0.0460834553682013	0.466635014539712
TMEM26	chr10:61421236:A:C	LPS	monocyte	-0.00766385386329154	0.0808777503306338	0.56877526310139
TMEM26	chr10:61421236:A:C	LPS	B	0.065950719979327	0.0713060410716027	0.249995289027037
TMEM26	chr10:61421236:A:C	LPS	CD4T	0.013163527803583	0.0643298048859605	0.487132415141076
TMEM26	chr10:61421236:A:C	Tcruzi	NK	0.0243837629373547	0.0541075126691705	0.413580214718527
TMEM26	chr10:61421236:A:C	Tcruzi	CD8T	0.0175140964064546	0.052494050432382	0.45441126878165
TMEM26	chr10:61421236:A:C	Tcruzi	monocyte	-0.0143074309417095	0.0793844663484278	0.546281419062711
TMEM26	chr10:61421236:A:C	Tcruzi	B	0.0351122567835516	0.0517989704569698	0.342786595259941
TMEM26	chr10:61421236:A:C	Tcruzi	CD4T	0.0260777646582745	0.0652237487648265	0.437815498963487
TMEM26	chr10:61471045:T:C	NI	NK	0.0136896641039647	0.0655991586166603	0.447672316960354
TMEM26	chr10:61471045:T:C	NI	CD8T	-0.00405744696721045	0.0741806673832011	0.536875581729927
TMEM26	chr10:61471045:T:C	NI	monocyte	-0.124985979890211	0.145259472717779	0.22557977164219
TMEM26	chr10:61471045:T:C	NI	B	0.105196916074705	0.0870047912648142	0.137525514512992
TMEM26	chr10:61471045:T:C	NI	CD4T	0.00912641340115635	0.0942485106577406	0.484150722897563
TMEM26	chr10:61471045:T:C	IAV	NK	0.00638786229441889	0.0592545500573122	0.484946662925306
TMEM26	chr10:61471045:T:C	IAV	CD8T	-0.0167026046749479	0.0642481260828221	0.465119961722768
TMEM26	chr10:61471045:T:C	IAV	monocyte	-0.122473830200929	0.133432478017843	0.206951195523621
TMEM26	chr10:61471045:T:C	IAV	B	0.0229298949045598	0.0659449444478577	0.376523610446803
TMEM26	chr10:61471045:T:C	IAV	CD4T	-0.0192920190259142	0.08962417632579	0.483324713659031
TMEM26	chr10:61471045:T:C	LPS	NK	0.0328923642788782	0.063388190693771	0.34370276377282
TMEM26	chr10:61471045:T:C	LPS	CD8T	0.000329429768202412	0.064487468993047	0.515079449041477
TMEM26	chr10:61471045:T:C	LPS	monocyte	-0.163536044266463	0.17155366926397	0.189010504336106
TMEM26	chr10:61471045:T:C	LPS	B	0.108318440481043	0.0874555439889204	0.130114590845783
TMEM26	chr10:61471045:T:C	LPS	CD4T	-0.0102130976313119	0.0888944269651641	0.514666153295658
TMEM26	chr10:61471045:T:C	Tcruzi	NK	0.0463799647536172	0.0866880838164036	0.334571969630042
TMEM26	chr10:61471045:T:C	Tcruzi	CD8T	0.050856936474253	0.0826183632433839	0.309026065256499
TMEM26	chr10:61471045:T:C	Tcruzi	monocyte	-0.15204899473242	0.158944475993632	0.194899154090597
TMEM26	chr10:61471045:T:C	Tcruzi	B	0.0439852188347176	0.0671390821286604	0.283150776479351
TMEM26	chr10:61471045:T:C	Tcruzi	CD4T	0.0386296703155659	0.0903525808011648	0.375961511662818
TMEM26	chr10:61481291:A:G	NI	NK	-0.0210911811288123	0.0368007268470476	0.417215714652975
TMEM26	chr10:61481291:A:G	NI	CD8T	-0.0260070480729571	0.041771190900535	0.400889337166255
TMEM26	chr10:61481291:A:G	NI	monocyte	-0.0748069821952157	0.0896031892718338	0.278952167824686
TMEM26	chr10:61481291:A:G	NI	B	-0.0307987496873658	0.0409490736531976	0.357110676202108
TMEM26	chr10:61481291:A:G	NI	CD4T	-0.0243540768590836	0.0515538702416316	0.440950419374948
TMEM26	chr10:61481291:A:G	IAV	NK	-0.0155519247778434	0.0322200978734436	0.447416665857871
TMEM26	chr10:61481291:A:G	IAV	CD8T	-0.00234933367626487	0.0312017954489147	0.56477063520634
TMEM26	chr10:61481291:A:G	IAV	monocyte	-0.0453479445816169	0.062684459317338	0.353255629674983
TMEM26	chr10:61481291:A:G	IAV	B	-0.0148775169627854	0.0332108531757011	0.450591089404348
TMEM26	chr10:61481291:A:G	IAV	CD4T	-0.00789985347684355	0.0440915658041514	0.530644533483109
TMEM26	chr10:61481291:A:G	LPS	NK	-0.00544182390526604	0.0317549531565488	0.538372080988173
TMEM26	chr10:61481291:A:G	LPS	CD8T	-0.0120780410773506	0.0326037674856352	0.475655666540889
TMEM26	chr10:61481291:A:G	LPS	monocyte	-0.0666658812680132	0.0857190302946454	0.314291959570389
TMEM26	chr10:61481291:A:G	LPS	B	-0.0267740911862591	0.0379601591477483	0.370353022812926
TMEM26	chr10:61481291:A:G	LPS	CD4T	-0.0244510698351646	0.0478617217955223	0.433220606126096
TMEM26	chr10:61481291:A:G	Tcruzi	NK	-0.0175006173458432	0.039496021572169	0.454692709504623
TMEM26	chr10:61481291:A:G	Tcruzi	CD8T	-0.0232894910460132	0.0406860494056907	0.414351489564876
TMEM26	chr10:61481291:A:G	Tcruzi	monocyte	-0.0660912227275159	0.0832812079598191	0.319542742264416
TMEM26	chr10:61481291:A:G	Tcruzi	B	-0.0205869361837579	0.0358961707511418	0.411781837193665
TMEM26	chr10:61481291:A:G	Tcruzi	CD4T	-0.023862719561426	0.0484348012139474	0.440530358009562
TMEM26	chr10:61502394:C:T	NI	NK	-0.0156758898114435	0.0348696368117448	0.522824302173183
TMEM26	chr10:61502394:C:T	NI	CD8T	-0.0181790806258299	0.0397044465655261	0.521125274824023
TMEM26	chr10:61502394:C:T	NI	monocyte	0.000210640153266224	0.0512606561157229	0.63230904320289
TMEM26	chr10:61502394:C:T	NI	B	-0.0109661061610624	0.0340321992248766	0.565548043020449
TMEM26	chr10:61502394:C:T	NI	CD4T	-0.0217564628449896	0.0512018242819337	0.520105623057454
TMEM26	chr10:61502394:C:T	IAV	NK	-0.0157919089716054	0.0329527046526879	0.513016681557678
TMEM26	chr10:61502394:C:T	IAV	CD8T	-0.0122861528297317	0.0297235065174119	0.533748684254058
TMEM26	chr10:61502394:C:T	IAV	monocyte	0.00143372853328892	0.0418620066841138	0.66943678379429
TMEM26	chr10:61502394:C:T	IAV	B	-0.00850572938108757	0.0302899724899942	0.57692121346814
TMEM26	chr10:61502394:C:T	IAV	CD4T	-0.0162338398392598	0.0422004450869983	0.54391377032582
TMEM26	chr10:61502394:C:T	LPS	NK	-0.0181875214997534	0.0359882326737126	0.49910399664449
TMEM26	chr10:61502394:C:T	LPS	CD8T	-0.0159275805486652	0.0343322112776647	0.513384451800384
TMEM26	chr10:61502394:C:T	LPS	monocyte	-0.00271579355542425	0.0506570586434393	0.631334994563726
TMEM26	chr10:61502394:C:T	LPS	B	-0.010983451401274	0.0336684517550824	0.55927060052507
TMEM26	chr10:61502394:C:T	LPS	CD4T	-0.0107370482086132	0.0439738435431138	0.57881669717623
TMEM26	chr10:61502394:C:T	Tcruzi	NK	-0.018753510417569	0.0389818438283516	0.506631565661045
TMEM26	chr10:61502394:C:T	Tcruzi	CD8T	-0.0192092317469332	0.0396627440467005	0.508050908263278
TMEM26	chr10:61502394:C:T	Tcruzi	monocyte	-0.00294214982774624	0.0479763297293865	0.635326837757657
TMEM26	chr10:61502394:C:T	Tcruzi	B	-0.0155470996511213	0.0353876606228977	0.525052664578651
TMEM26	chr10:61502394:C:T	Tcruzi	CD4T	-0.0215403440782062	0.0483270385098745	0.521411429038861
TMEM26	chr10:61548047:A:G	NI	NK	-0.00189957927936562	0.0158231886800722	0.737293643582605
TMEM26	chr10:61548047:A:G	NI	CD8T	-0.00345188385253275	0.0182561898614349	0.720550618607616
TMEM26	chr10:61548047:A:G	NI	monocyte	0.00667589709454096	0.0327292400470686	0.665689470734568
TMEM26	chr10:61548047:A:G	NI	B	0.00281907501981951	0.0166172587791695	0.726343402718115
TMEM26	chr10:61548047:A:G	NI	CD4T	-0.00238376138932449	0.0253206346223758	0.725493653618334
TMEM26	chr10:61548047:A:G	IAV	NK	-0.000990282999678569	0.0143493705022353	0.749230895184364
TMEM26	chr10:61548047:A:G	IAV	CD8T	-0.0059980430355722	0.0170577099690152	0.674096678503505
TMEM26	chr10:61548047:A:G	IAV	monocyte	-0.000355378275597955	0.0223147924660753	0.768118888824225
TMEM26	chr10:61548047:A:G	IAV	B	0.00472214214684357	0.016876726929614	0.697765913308889
TMEM26	chr10:61548047:A:G	IAV	CD4T	-0.00555083963102154	0.0219225871901479	0.704807209047536
TMEM26	chr10:61548047:A:G	LPS	NK	-0.00400147674814756	0.0161547431888061	0.698706825855113
TMEM26	chr10:61548047:A:G	LPS	CD8T	-0.000258688933282581	0.0156240485376597	0.753784080607231
TMEM26	chr10:61548047:A:G	LPS	monocyte	9.36558538830936e-05	0.0290662841314245	0.748232048700378
TMEM26	chr10:61548047:A:G	LPS	B	0.00165905882971394	0.0161547656130798	0.736337625425539
TMEM26	chr10:61548047:A:G	LPS	CD4T	-0.0049909531970089	0.0227010204558822	0.706724372802455
TMEM26	chr10:61548047:A:G	Tcruzi	NK	-0.00247252280016999	0.0179532953635429	0.729523888246028
TMEM26	chr10:61548047:A:G	Tcruzi	CD8T	-0.00397191802751199	0.0185589956759307	0.711415229080356
TMEM26	chr10:61548047:A:G	Tcruzi	monocyte	0.0013007939116902	0.0266784481823646	0.747509657084497
TMEM26	chr10:61548047:A:G	Tcruzi	B	0.00676307197587783	0.0195200817562774	0.674077414293989
TMEM26	chr10:61548047:A:G	Tcruzi	CD4T	-0.00498307898669636	0.0230849611810794	0.712125857362942
TMEM263	chr12:106895698:A:G	NI	NK	-0.0154173303992353	0.0353014430076053	0.364710425824575
TMEM263	chr12:106895698:A:G	NI	CD8T	-0.0189077065635636	0.0342724782805021	0.317899704810433
TMEM263	chr12:106895698:A:G	NI	monocyte	-0.0338834690245462	0.0462753120919713	0.259108549408022
TMEM263	chr12:106895698:A:G	NI	B	-0.0215072569144771	0.0372853485638011	0.316443633477309
TMEM263	chr12:106895698:A:G	NI	CD4T	-0.0653899323128605	0.0463974628448294	0.110866008085455
TMEM263	chr12:106895698:A:G	IAV	NK	0.000539308435724017	0.0339922863777778	0.513917004292895
TMEM263	chr12:106895698:A:G	IAV	CD8T	-0.00479719350694295	0.0312189935629499	0.446846634896355
TMEM263	chr12:106895698:A:G	IAV	monocyte	-0.0441848772824968	0.0436868035232649	0.184559988709948
TMEM263	chr12:106895698:A:G	IAV	B	-0.025759085269368	0.0320554769361181	0.245725096916862
TMEM263	chr12:106895698:A:G	IAV	CD4T	-0.0462614626802076	0.0339199967387601	0.125353969253225
TMEM263	chr12:106895698:A:G	LPS	NK	-0.00488270327052649	0.0353608858372382	0.459259364999325
TMEM263	chr12:106895698:A:G	LPS	CD8T	-0.00887254034235853	0.0326070087829769	0.401906567766402
TMEM263	chr12:106895698:A:G	LPS	monocyte	-0.0642027860788888	0.0547060691151189	0.139035176248485
TMEM263	chr12:106895698:A:G	LPS	B	-0.00449227462326704	0.0346043780570056	0.46193446730248
TMEM263	chr12:106895698:A:G	LPS	CD4T	-0.0655794765629071	0.0414187105077034	0.0953662004016981
TMEM263	chr12:106895698:A:G	Tcruzi	NK	-0.004141270998031	0.0365882721581265	0.472128521769171
TMEM263	chr12:106895698:A:G	Tcruzi	CD8T	-0.00544416689032706	0.0361342044707333	0.440734929670614
TMEM263	chr12:106895698:A:G	Tcruzi	monocyte	-0.0365821708374128	0.0455113642073083	0.243200483412004
TMEM263	chr12:106895698:A:G	Tcruzi	B	0.00528810418421056	0.0385172898788835	0.52526824487401
TMEM263	chr12:106895698:A:G	Tcruzi	CD4T	-0.0727044750991107	0.049056313513696	0.0995137868031859
TMEM263	chr12:106896110:T:C	NI	NK	-0.000690632296388965	0.0285794765334338	0.689565534542355
TMEM263	chr12:106896110:T:C	NI	CD8T	0.00344477705114091	0.0311614096312255	0.678338394251028
TMEM263	chr12:106896110:T:C	NI	monocyte	-0.0102333119834042	0.0423823825036922	0.586411003230315
TMEM263	chr12:106896110:T:C	NI	B	-0.00516904832801478	0.0310568703949398	0.645109816631184
TMEM263	chr12:106896110:T:C	NI	CD4T	-0.00949527599670543	0.0375242984325618	0.609811819987337
TMEM263	chr12:106896110:T:C	IAV	NK	0.00163032366418516	0.026778478318317	0.689215774639203
TMEM263	chr12:106896110:T:C	IAV	CD8T	0.000907356969014404	0.0243150964240348	0.696153084188376
TMEM263	chr12:106896110:T:C	IAV	monocyte	-0.0111479718226954	0.0347803223343991	0.599139688998875
TMEM263	chr12:106896110:T:C	IAV	B	-0.00822632713972035	0.0276081510937806	0.608401013485817
TMEM263	chr12:106896110:T:C	IAV	CD4T	-0.00653608627056623	0.0292528658041086	0.630127033556959
TMEM263	chr12:106896110:T:C	LPS	NK	0.00155497900594541	0.0290449640881552	0.685679227411555
TMEM263	chr12:106896110:T:C	LPS	CD8T	0.00280140387311036	0.027813869176172	0.675052707659146
TMEM263	chr12:106896110:T:C	LPS	monocyte	-0.0179161980778147	0.0454441140376154	0.552587294617137
TMEM263	chr12:106896110:T:C	LPS	B	-0.00708833183603712	0.0305218809671757	0.619360677914145
TMEM263	chr12:106896110:T:C	LPS	CD4T	-0.0120459644686213	0.034468980550741	0.586140334411151
TMEM263	chr12:106896110:T:C	Tcruzi	NK	0.00501936141670785	0.0312321010352089	0.658776197845221
TMEM263	chr12:106896110:T:C	Tcruzi	CD8T	0.00635719393618248	0.0323686529354735	0.651688275811215
TMEM263	chr12:106896110:T:C	Tcruzi	monocyte	-0.0127643965974737	0.0407979051205198	0.593742891040132
TMEM263	chr12:106896110:T:C	Tcruzi	B	-0.00446928472190544	0.0296672041105365	0.646315848577314
TMEM263	chr12:106896110:T:C	Tcruzi	CD4T	-0.0100823960667112	0.0356069449025706	0.61152601185929
TMEM263	chr12:106898584:C:A	NI	NK	0.00633971114949318	0.0271491310164401	0.633032811750829
TMEM263	chr12:106898584:C:A	NI	CD8T	0.00121492796096495	0.0257919108016215	0.6879930129226
TMEM263	chr12:106898584:C:A	NI	monocyte	-0.0132002223919501	0.0375872971122274	0.546455504253444
TMEM263	chr12:106898584:C:A	NI	B	-0.00806273773283349	0.0281135763358772	0.592894509654607
TMEM263	chr12:106898584:C:A	NI	CD4T	-0.00973758009767208	0.0330031225887689	0.586009296503213
TMEM263	chr12:106898584:C:A	IAV	NK	0.00161695923556233	0.0238737470230583	0.680475046809322
TMEM263	chr12:106898584:C:A	IAV	CD8T	0.0023947884378169	0.0222300840358032	0.6710704354841
TMEM263	chr12:106898584:C:A	IAV	monocyte	-0.012275104519162	0.0311990339465823	0.567265973584201
TMEM263	chr12:106898584:C:A	IAV	B	-0.0230634301273917	0.0354930496301416	0.469326225001071
TMEM263	chr12:106898584:C:A	IAV	CD4T	-0.00594536820746595	0.0243295802005904	0.617246857162076
TMEM263	chr12:106898584:C:A	LPS	NK	0.00530647222172365	0.0269351963520027	0.63977338713519
TMEM263	chr12:106898584:C:A	LPS	CD8T	-0.0020833388826401	0.0233925278801497	0.658583479833342
TMEM263	chr12:106898584:C:A	LPS	monocyte	-0.00712731374669525	0.0350446206049466	0.606234791235765
TMEM263	chr12:106898584:C:A	LPS	B	-0.0171144020491303	0.031382797971986	0.509975431654721
TMEM263	chr12:106898584:C:A	LPS	CD4T	-0.00286597618847623	0.0261570686296073	0.649828983241615
TMEM263	chr12:106898584:C:A	Tcruzi	NK	0.00542065550818125	0.0277262211817903	0.641869795050025
TMEM263	chr12:106898584:C:A	Tcruzi	CD8T	0.00126614851806345	0.0253303040815778	0.685236538405477
TMEM263	chr12:106898584:C:A	Tcruzi	monocyte	-0.0140891005945391	0.0360490603420866	0.560785822338179
TMEM263	chr12:106898584:C:A	Tcruzi	B	-0.0119746558309007	0.0282451124481019	0.552286793505004
TMEM263	chr12:106898584:C:A	Tcruzi	CD4T	-0.000185622423643529	0.0287737011162482	0.679994349318317
TMEM263	chr12:106918661:C:G	NI	NK	0.164137701283649	0.173287249182261	0.177571895367809
TMEM263	chr12:106918661:C:G	NI	CD8T	0.172481109863561	0.176416785791944	0.175301838517873
TMEM263	chr12:106918661:C:G	NI	monocyte	0.417679489358794	0.32599070921457	0.0828821260865709
TMEM263	chr12:106918661:C:G	NI	B	0.207905612773206	0.193348750834977	0.14439542638282
TMEM263	chr12:106918661:C:G	NI	CD4T	0.226397988451514	0.210725232644473	0.152367524769649
TMEM263	chr12:106918661:C:G	IAV	NK	0.172885515273237	0.169608473856525	0.154631723618162
TMEM263	chr12:106918661:C:G	IAV	CD8T	0.135838529651437	0.149466742265015	0.18367511226141
TMEM263	chr12:106918661:C:G	IAV	monocyte	0.339306964937116	0.267929641119722	0.0902416956958099
TMEM263	chr12:106918661:C:G	IAV	B	0.161662339493704	0.161531797332127	0.162136304916527
TMEM263	chr12:106918661:C:G	IAV	CD4T	0.204882834912955	0.18011330655415	0.138701128327114
TMEM263	chr12:106918661:C:G	LPS	NK	0.181226438678331	0.177793425671957	0.156216435931772
TMEM263	chr12:106918661:C:G	LPS	CD8T	0.179427787405054	0.167496580306064	0.145392818016456
TMEM263	chr12:106918661:C:G	LPS	monocyte	0.413071355174639	0.326352436664428	0.0854919446391739
TMEM263	chr12:106918661:C:G	LPS	B	0.23090439096529	0.199074205968365	0.122661208327764
TMEM263	chr12:106918661:C:G	LPS	CD4T	0.256715486715734	0.208774519776696	0.11752300997057
TMEM263	chr12:106918661:C:G	Tcruzi	NK	0.150155070806933	0.172466575378565	0.199985930295728
TMEM263	chr12:106918661:C:G	Tcruzi	CD8T	0.176622008978301	0.173983789453115	0.164326847610197
TMEM263	chr12:106918661:C:G	Tcruzi	monocyte	0.399378902902755	0.312139606547335	0.0876865060397254
TMEM263	chr12:106918661:C:G	Tcruzi	B	0.199320277235251	0.184611322940312	0.142489335582097
TMEM263	chr12:106918661:C:G	Tcruzi	CD4T	0.207446747494819	0.197230761529315	0.159291178285523
TMEM263	chr12:106926217:G:C	NI	NK	-0.0118403518026605	0.0306041616188545	0.356898013305794
TMEM263	chr12:106926217:G:C	NI	CD8T	-0.0321691205695887	0.0312143267922717	0.176546363354841
TMEM263	chr12:106926217:G:C	NI	monocyte	-0.0377121024950474	0.0417595399152439	0.200075263166427
TMEM263	chr12:106926217:G:C	NI	B	-0.0322025167412455	0.033360123572977	0.18821210246348
TMEM263	chr12:106926217:G:C	NI	CD4T	-0.065914354976636	0.0417402006906619	0.0817712899870984
TMEM263	chr12:106926217:G:C	IAV	NK	-0.021735737944028	0.0289643754820572	0.24470582620551
TMEM263	chr12:106926217:G:C	IAV	CD8T	-0.0179143796458586	0.0263956455732192	0.260162568767311
TMEM263	chr12:106926217:G:C	IAV	monocyte	-0.0446557708838699	0.0396874050576243	0.143162400864797
TMEM263	chr12:106926217:G:C	IAV	B	-0.0298612740115124	0.0282946128494113	0.166794445913752
TMEM263	chr12:106926217:G:C	IAV	CD4T	-0.0662263680128193	0.0375612419973358	0.0703550182368613
TMEM263	chr12:106926217:G:C	LPS	NK	-0.0160517849817272	0.0306107459886695	0.310311116634912
TMEM263	chr12:106926217:G:C	LPS	CD8T	-0.0238706586045735	0.0282512892353696	0.216885007322454
TMEM263	chr12:106926217:G:C	LPS	monocyte	-0.0408460663975163	0.0425752560159882	0.187766497068637
TMEM263	chr12:106926217:G:C	LPS	B	-0.0282270340593568	0.0309800764578929	0.203538915338396
TMEM263	chr12:106926217:G:C	LPS	CD4T	-0.0637978207872696	0.0372532507481947	0.0751258542344975
TMEM263	chr12:106926217:G:C	Tcruzi	NK	-0.0183654641837365	0.031547586162802	0.295664827975918
TMEM263	chr12:106926217:G:C	Tcruzi	CD8T	-0.0375255017995643	0.0314710349990335	0.139730552288083
TMEM263	chr12:106926217:G:C	Tcruzi	monocyte	-0.0355548089118938	0.0403817420617317	0.210794505251
TMEM263	chr12:106926217:G:C	Tcruzi	B	-0.0342537482001667	0.0326175300559669	0.165518938048479
TMEM263	chr12:106926217:G:C	Tcruzi	CD4T	-0.0585895147915359	0.0382341379357391	0.0899190805003375
TMEM263	chr12:106937868:T:C	NI	NK	-0.00150711553038205	0.0496711003770088	0.638077781457013
TMEM263	chr12:106937868:T:C	NI	CD8T	0.0028706423520777	0.0540502360239516	0.624475005818984
TMEM263	chr12:106937868:T:C	NI	monocyte	0.026686041390601	0.0766533188915318	0.505148613549156
TMEM263	chr12:106937868:T:C	NI	B	-0.00219375538710582	0.0540347038729965	0.636524488092434
TMEM263	chr12:106937868:T:C	NI	CD4T	0.00660152888421529	0.0655852678006894	0.601568426381317
TMEM263	chr12:106937868:T:C	IAV	NK	-0.00372350014462652	0.0466578424808068	0.625222325097417
TMEM263	chr12:106937868:T:C	IAV	CD8T	-0.00386045191957563	0.0431210144568465	0.623358575367116
TMEM263	chr12:106937868:T:C	IAV	monocyte	0.0242295500469665	0.0644411881817593	0.519704236942365
TMEM263	chr12:106937868:T:C	IAV	B	0.00202202552049467	0.0451128233649663	0.627244959135494
TMEM263	chr12:106937868:T:C	IAV	CD4T	0.00831815110118901	0.0538494929804992	0.594739619225168
TMEM263	chr12:106937868:T:C	LPS	NK	-0.00321115525109447	0.0502572460319306	0.624162159505648
TMEM263	chr12:106937868:T:C	LPS	CD8T	-0.00961449955028121	0.0516217789141104	0.590691832889313
TMEM263	chr12:106937868:T:C	LPS	monocyte	0.0274737992308581	0.0766228984159418	0.512529744802344
TMEM263	chr12:106937868:T:C	LPS	B	-0.00420617759208975	0.0533363469569816	0.620767604153082
TMEM263	chr12:106937868:T:C	LPS	CD4T	0.0133195726086921	0.0610036684472433	0.572463584495151
TMEM263	chr12:106937868:T:C	Tcruzi	NK	-0.0046648473952117	0.0525433038313976	0.621041099083191
TMEM263	chr12:106937868:T:C	Tcruzi	CD8T	-0.00109474719020603	0.0527065985111876	0.641462318104666
TMEM263	chr12:106937868:T:C	Tcruzi	monocyte	0.0339907406837343	0.0809071168562531	0.496095209189242
TMEM263	chr12:106937868:T:C	Tcruzi	B	-0.000441961184364338	0.0511667557633241	0.639717635417276
TMEM263	chr12:106937868:T:C	Tcruzi	CD4T	0.0105160628675229	0.0625254467095807	0.589384459418743
TMEM263	chr12:106977262:A:G	NI	NK	0.0532887878374674	0.0818380368649467	0.367273533541026
TMEM263	chr12:106977262:A:G	NI	CD8T	0.0514369718821811	0.0803603829161616	0.382246705576984
TMEM263	chr12:106977262:A:G	NI	monocyte	0.00862483644717269	0.0812796019928702	0.546534477419096
TMEM263	chr12:106977262:A:G	NI	B	0.0334432850963261	0.070656904879464	0.443329945090585
TMEM263	chr12:106977262:A:G	NI	CD4T	0.0488109532531724	0.0878571454491322	0.408479708188786
TMEM263	chr12:106977262:A:G	IAV	NK	0.0414455899507903	0.0686373714897633	0.390286945827567
TMEM263	chr12:106977262:A:G	IAV	CD8T	0.0421269261387896	0.0661964372670625	0.375898076721426
TMEM263	chr12:106977262:A:G	IAV	monocyte	0.0104249410595128	0.0672704752166271	0.552206810438834
TMEM263	chr12:106977262:A:G	IAV	B	0.0263012086328126	0.0590957113502316	0.453350694400547
TMEM263	chr12:106977262:A:G	IAV	CD4T	0.0403029501262346	0.072302022714908	0.415950408243722
TMEM263	chr12:106977262:A:G	LPS	NK	0.0465567472133747	0.075256912695919	0.381136446264228
TMEM263	chr12:106977262:A:G	LPS	CD8T	0.0486237922578064	0.0741403303610856	0.368486795147832
TMEM263	chr12:106977262:A:G	LPS	monocyte	0.0025255765044301	0.0819362333271047	0.576809704633357
TMEM263	chr12:106977262:A:G	LPS	B	0.0344365173403854	0.0698724165808225	0.433358829049783
TMEM263	chr12:106977262:A:G	LPS	CD4T	0.0405657266347611	0.0775749220144335	0.424333555333179
TMEM263	chr12:106977262:A:G	Tcruzi	NK	0.0515980907349894	0.0810046065584408	0.373742025629311
TMEM263	chr12:106977262:A:G	Tcruzi	CD8T	0.0522478778115659	0.0798821253058922	0.373988861689356
TMEM263	chr12:106977262:A:G	Tcruzi	monocyte	0.0126908436636157	0.0781555238511249	0.544617388513728
TMEM263	chr12:106977262:A:G	Tcruzi	B	0.0326956262336878	0.0676842929733233	0.438324180397956
TMEM263	chr12:106977262:A:G	Tcruzi	CD4T	0.0428151733790993	0.0809317002593376	0.423394198389399
TMEM263	chr12:106983532:G:A	NI	NK	0.0980100707603526	0.07301564803579	0.0878447720172688
TMEM263	chr12:106983532:G:A	NI	CD8T	0.123250274208219	0.0685236452585195	0.0390389455329054
TMEM263	chr12:106983532:G:A	NI	monocyte	0.326397114346092	0.0937084159671966	0.000123700767856368
TMEM263	chr12:106983532:G:A	NI	B	0.151560926765658	0.0745844996535666	0.0222177490776164
TMEM263	chr12:106983532:G:A	NI	CD4T	0.293651916644937	0.0843776256769519	5.22070755503004e-05
TMEM263	chr12:106983532:G:A	IAV	NK	0.119858280870912	0.0703552851004322	0.0407833354939862
TMEM263	chr12:106983532:G:A	IAV	CD8T	0.0691396558883244	0.0668392886432522	0.14378350865497
TMEM263	chr12:106983532:G:A	IAV	monocyte	0.323816648828438	0.0925241201829839	1.88133233124088e-05
TMEM263	chr12:106983532:G:A	IAV	B	0.162692639623192	0.0618275334908538	0.00346694828414243
TMEM263	chr12:106983532:G:A	IAV	CD4T	0.154643382388424	0.0576737748036488	0.00472171434380173
TMEM263	chr12:106983532:G:A	LPS	NK	0.162989754015769	0.0767637305939484	0.0123781374485555
TMEM263	chr12:106983532:G:A	LPS	CD8T	0.101260729864617	0.0669225924016689	0.0666894119936587
TMEM263	chr12:106983532:G:A	LPS	monocyte	0.344055083049703	0.098925810067828	7.00839943872273e-05
TMEM263	chr12:106983532:G:A	LPS	B	0.183772410560597	0.0682465371879549	0.00323301330343141
TMEM263	chr12:106983532:G:A	LPS	CD4T	0.235388780323872	0.0630520453935201	6.28237376342925e-05
TMEM263	chr12:106983532:G:A	Tcruzi	NK	0.127050138223402	0.0767041813180104	0.0458027220141678
TMEM263	chr12:106983532:G:A	Tcruzi	CD8T	0.137163670741806	0.0679826062787172	0.0230174972838472
TMEM263	chr12:106983532:G:A	Tcruzi	monocyte	0.296860217733046	0.0901807877154376	0.000413752413607861
TMEM263	chr12:106983532:G:A	Tcruzi	B	0.172388222759391	0.0723984035769944	0.00797554509831207
TMEM263	chr12:106983532:G:A	Tcruzi	CD4T	0.187540693818581	0.0731260044446537	0.00687744326331205
TMEM263	chr12:106986633:T:G	NI	NK	-0.00587443103566181	0.0420090534682529	0.615681247389038
TMEM263	chr12:106986633:T:G	NI	CD8T	-0.0114003420775045	0.0472466539145556	0.587516043022085
TMEM263	chr12:106986633:T:G	NI	monocyte	0.000383946058639459	0.0575196323769466	0.631684531541396
TMEM263	chr12:106986633:T:G	NI	B	-0.0158160051918102	0.0488555232628654	0.559272925921822
TMEM263	chr12:106986633:T:G	NI	CD4T	-0.0102661405028174	0.0559770787624284	0.594548171143575
TMEM263	chr12:106986633:T:G	IAV	NK	-0.00592016992645875	0.0390087150104887	0.612570610592655
TMEM263	chr12:106986633:T:G	IAV	CD8T	-0.000831281212313937	0.0357465342414253	0.646037527641428
TMEM263	chr12:106986633:T:G	IAV	monocyte	0.00188657530205744	0.0469006633471784	0.655410331955166
TMEM263	chr12:106986633:T:G	IAV	B	-0.0158158504049151	0.0429804469551892	0.544812373622642
TMEM263	chr12:106986633:T:G	IAV	CD4T	-0.00336940893392469	0.0447279746668309	0.633881688318565
TMEM263	chr12:106986633:T:G	LPS	NK	-0.00939126250225091	0.0432403845025377	0.587511137119241
TMEM263	chr12:106986633:T:G	LPS	CD8T	-0.00751088223094034	0.0404552235556915	0.596186883024091
TMEM263	chr12:106986633:T:G	LPS	monocyte	-0.00838456300978945	0.0593518737096509	0.600890444609461
TMEM263	chr12:106986633:T:G	LPS	B	-0.0202770163157906	0.0510177860621728	0.528145854905866
TMEM263	chr12:106986633:T:G	LPS	CD4T	-0.00517595041954265	0.0494723992226984	0.619388917790895
TMEM263	chr12:106986633:T:G	Tcruzi	NK	-0.00907446951873446	0.0445175904484052	0.596192700298821
TMEM263	chr12:106986633:T:G	Tcruzi	CD8T	-0.0126190116253635	0.0467257448888629	0.576988216706096
TMEM263	chr12:106986633:T:G	Tcruzi	monocyte	0.00552982252371365	0.0565455918073892	0.632937417251185
TMEM263	chr12:106986633:T:G	Tcruzi	B	-0.0158265932027048	0.0471035841988034	0.553158026068529
TMEM263	chr12:106986633:T:G	Tcruzi	CD4T	-0.00913190297295693	0.0523490835190397	0.604955180996193
TMEM263	chr12:106988114:C:T	NI	NK	-0.0322253132628789	0.0427462796399568	0.351547180420156
TMEM263	chr12:106988114:C:T	NI	CD8T	-0.0235302471540164	0.037296903126099	0.39919682006981
TMEM263	chr12:106988114:C:T	NI	monocyte	-0.044958551821546	0.0568103439247457	0.319115069380452
TMEM263	chr12:106988114:C:T	NI	B	-0.0167019970035749	0.036843099432554	0.455213596952325
TMEM263	chr12:106988114:C:T	NI	CD4T	-0.0379922574937918	0.048551101885585	0.340347905885972
TMEM263	chr12:106988114:C:T	IAV	NK	-0.0236322135927274	0.0356202193320568	0.384585557026616
TMEM263	chr12:106988114:C:T	IAV	CD8T	-0.0206015022977683	0.0319993699160703	0.390691459638671
TMEM263	chr12:106988114:C:T	IAV	monocyte	-0.0322439063820454	0.0446433292543839	0.365485538668478
TMEM263	chr12:106988114:C:T	IAV	B	-0.0173582204895196	0.0318637959030714	0.427928407299763
TMEM263	chr12:106988114:C:T	IAV	CD4T	-0.0228134207740929	0.0350680069079013	0.396501281894459
TMEM263	chr12:106988114:C:T	LPS	NK	-0.0371354630961444	0.0461823107290845	0.324802940983408
TMEM263	chr12:106988114:C:T	LPS	CD8T	-0.0193119915046067	0.0330367695863531	0.404945855650162
TMEM263	chr12:106988114:C:T	LPS	monocyte	-0.0463104819840033	0.0578646028480899	0.322096937879638
TMEM263	chr12:106988114:C:T	LPS	B	-0.0207438243457447	0.0364608719217058	0.414291445816682
TMEM263	chr12:106988114:C:T	LPS	CD4T	-0.0290949673015044	0.0399061539741527	0.366454506241758
TMEM263	chr12:106988114:C:T	Tcruzi	NK	-0.0285509087598348	0.0410385349235077	0.371994063767145
TMEM263	chr12:106988114:C:T	Tcruzi	CD8T	-0.0222775794277808	0.0362609325547292	0.401992200936947
TMEM263	chr12:106988114:C:T	Tcruzi	monocyte	-0.0431477586428511	0.0551624408475817	0.340036103659579
TMEM263	chr12:106988114:C:T	Tcruzi	B	-0.0199482547838558	0.0363702453773154	0.423985735908137
TMEM263	chr12:106988114:C:T	Tcruzi	CD4T	-0.0291419681579091	0.0424526106520941	0.382032205252921
TMEM263	chr12:107011011:A:G	NI	NK	-0.00784491192515426	0.0438863907159416	0.590970525765928
TMEM263	chr12:107011011:A:G	NI	CD8T	-0.0134746238610545	0.0476954711864424	0.559422153281509
TMEM263	chr12:107011011:A:G	NI	monocyte	0.0211526302653371	0.0689902483109436	0.530181207315553
TMEM263	chr12:107011011:A:G	NI	B	-0.010515620236927	0.0488588896362973	0.586445660881242
TMEM263	chr12:107011011:A:G	NI	CD4T	-0.019585346921169	0.0584457816137329	0.534779296465552
TMEM263	chr12:107011011:A:G	IAV	NK	-0.00729713818629225	0.0409506107114648	0.591547042492258
TMEM263	chr12:107011011:A:G	IAV	CD8T	-0.00822948533605914	0.0376614748529585	0.577721312028721
TMEM263	chr12:107011011:A:G	IAV	monocyte	0.0213960385667624	0.0647842391662596	0.549014517362324
TMEM263	chr12:107011011:A:G	IAV	B	0.000461046840556512	0.0394093396554509	0.648968971513255
TMEM263	chr12:107011011:A:G	IAV	CD4T	-0.00891061215092281	0.0452249002571446	0.583568731686794
TMEM263	chr12:107011011:A:G	LPS	NK	-0.00818408452070306	0.0441229252608165	0.583461443532768
TMEM263	chr12:107011011:A:G	LPS	CD8T	-0.0111268283922075	0.0420830059812494	0.558832887396494
TMEM263	chr12:107011011:A:G	LPS	monocyte	0.0121611174174537	0.0638244152105376	0.585366305225825
TMEM263	chr12:107011011:A:G	LPS	B	-0.000379586150879621	0.0452985269096406	0.637176922724767
TMEM263	chr12:107011011:A:G	LPS	CD4T	-0.0258891064167397	0.0572031246823849	0.50099331382623
TMEM263	chr12:107011011:A:G	Tcruzi	NK	-0.015231809449775	0.0486902564444858	0.549955143781173
TMEM263	chr12:107011011:A:G	Tcruzi	CD8T	-0.0163333201167201	0.0477296865923421	0.53960319980464
TMEM263	chr12:107011011:A:G	Tcruzi	monocyte	0.00681297038469834	0.0600933425994177	0.614646606627077
TMEM263	chr12:107011011:A:G	Tcruzi	B	0.000921442201003233	0.0448226251995805	0.647756109907588
TMEM263	chr12:107011011:A:G	Tcruzi	CD4T	-0.0207961294308887	0.055837244878411	0.530334159891797
TMEM263	chr12:107045582:C:T	NI	NK	0.00336618346006647	0.0325638027268499	0.65027759686465
TMEM263	chr12:107045582:C:T	NI	CD8T	0.016446481325353	0.0411635723601209	0.559035409938626
TMEM263	chr12:107045582:C:T	NI	monocyte	0.00788121565795404	0.0456407514579444	0.598255975680129
TMEM263	chr12:107045582:C:T	NI	B	-0.00886960957451662	0.0355378750173904	0.597845007285368
TMEM263	chr12:107045582:C:T	NI	CD4T	0.00783604561338863	0.0412246959930161	0.615764125969235
TMEM263	chr12:107045582:C:T	IAV	NK	-0.0093864845228561	0.0336936999714226	0.597871906950336
TMEM263	chr12:107045582:C:T	IAV	CD8T	0.0016192400281273	0.0277135738747582	0.661594966538773
TMEM263	chr12:107045582:C:T	IAV	monocyte	-0.00300143707322459	0.0361952136817856	0.653075372829285
TMEM263	chr12:107045582:C:T	IAV	B	-0.00964294699824035	0.0305415631209609	0.577903195659405
TMEM263	chr12:107045582:C:T	IAV	CD4T	-0.00815025876793273	0.0328791816795541	0.605596001126612
TMEM263	chr12:107045582:C:T	LPS	NK	-0.00591429817980171	0.0336700761096907	0.62278826767469
TMEM263	chr12:107045582:C:T	LPS	CD8T	0.0100087877310647	0.0337641530895114	0.588853110235291
TMEM263	chr12:107045582:C:T	LPS	monocyte	-0.00354016393022632	0.0435490514015402	0.637755670189239
TMEM263	chr12:107045582:C:T	LPS	B	-0.0159913878236121	0.0378828638616715	0.538798344762418
TMEM263	chr12:107045582:C:T	LPS	CD4T	-0.00345222523128877	0.0343044005951911	0.641581690045453
TMEM263	chr12:107045582:C:T	Tcruzi	NK	0.00111152292973361	0.0334866432862189	0.666945492163857
TMEM263	chr12:107045582:C:T	Tcruzi	CD8T	0.00819754495027124	0.0341987557155243	0.608586100845081
TMEM263	chr12:107045582:C:T	Tcruzi	monocyte	0.0062959611311152	0.0427038833025061	0.631647831457965
TMEM263	chr12:107045582:C:T	Tcruzi	B	-0.0195065478032477	0.0428810201585134	0.525291600834996
TMEM263	chr12:107045582:C:T	Tcruzi	CD4T	0.00511080241628756	0.0376741610517314	0.640855236848052
TMEM263	chr12:107061363:T:C	NI	NK	-0.00165897143485244	0.0402588764393144	0.633569472250566
TMEM263	chr12:107061363:T:C	NI	CD8T	-0.0264010824311944	0.0547362303635301	0.493453708644942
TMEM263	chr12:107061363:T:C	NI	monocyte	0.0238636868209513	0.0616848488864975	0.499201308192897
TMEM263	chr12:107061363:T:C	NI	B	0.00571431166877588	0.0436397816778515	0.61200114706311
TMEM263	chr12:107061363:T:C	NI	CD4T	-0.0196881515794413	0.0553757808516344	0.52982575543744
TMEM263	chr12:107061363:T:C	IAV	NK	-0.00144178615470793	0.0373875501983016	0.635775650553796
TMEM263	chr12:107061363:T:C	IAV	CD8T	-0.00683082143322687	0.034865814795465	0.588062733510018
TMEM263	chr12:107061363:T:C	IAV	monocyte	0.0181009752787835	0.0499412002565894	0.534576248400215
TMEM263	chr12:107061363:T:C	IAV	B	0.0134049028076733	0.0401826513371668	0.550344708195074
TMEM263	chr12:107061363:T:C	IAV	CD4T	-0.00715036577914313	0.0412945045635311	0.5952664606039
TMEM263	chr12:107061363:T:C	LPS	NK	-0.0017511362744874	0.0404479195685708	0.629805755781035
TMEM263	chr12:107061363:T:C	LPS	CD8T	-0.00791616154005423	0.0385653428018558	0.580463498004613
TMEM263	chr12:107061363:T:C	LPS	monocyte	0.0287405126916821	0.0649857547525954	0.48967393278159
TMEM263	chr12:107061363:T:C	LPS	B	0.0123501895802377	0.0445095538352101	0.563126089546872
TMEM263	chr12:107061363:T:C	LPS	CD4T	-0.0123303108403577	0.0467526587348424	0.564528037406603
TMEM263	chr12:107061363:T:C	Tcruzi	NK	0.00080581885686678	0.0422120710391935	0.648205236819784
TMEM263	chr12:107061363:T:C	Tcruzi	CD8T	-0.0136319018949033	0.0439836621148686	0.551997098883351
TMEM263	chr12:107061363:T:C	Tcruzi	monocyte	0.0226043245611703	0.0593713587761335	0.52312375987799
TMEM263	chr12:107061363:T:C	Tcruzi	B	0.0064419501985247	0.0418145035518557	0.60287351793809
TMEM263	chr12:107061363:T:C	Tcruzi	CD4T	-0.0129721573643063	0.0495543100596387	0.566641602897623
TMEM267	chr5:43353925:T:C	NI	NK	-0.00634177365701188	0.0528876991932898	0.610637250888028
TMEM267	chr5:43353925:T:C	NI	CD8T	-0.00459091720723561	0.0596394947798066	0.623690847022169
TMEM267	chr5:43353925:T:C	NI	monocyte	-0.0070352179581741	0.0703814736150407	0.590194673100612
TMEM267	chr5:43353925:T:C	NI	B	0.0025876272557373	0.0575100633703322	0.633745494823757
TMEM267	chr5:43353925:T:C	NI	CD4T	0.010202236519278	0.0749190307933227	0.597062776906883
TMEM267	chr5:43353925:T:C	IAV	NK	-0.00689373178973466	0.0494168282774571	0.604872392545803
TMEM267	chr5:43353925:T:C	IAV	CD8T	-0.00741298423892061	0.0462854873911305	0.599793734575059
TMEM267	chr5:43353925:T:C	IAV	monocyte	-0.0111253237022639	0.0603196857598502	0.590467717299556
TMEM267	chr5:43353925:T:C	IAV	B	0.00196213140092225	0.0496379234754857	0.635061635534662
TMEM267	chr5:43353925:T:C	IAV	CD4T	0.0011008787187918	0.0614014613944298	0.64062248782489
TMEM267	chr5:43353925:T:C	LPS	NK	-0.00994141378792761	0.0547470040153294	0.587704947922234
TMEM267	chr5:43353925:T:C	LPS	CD8T	-0.00782302688278755	0.0527847210844533	0.598525060036019
TMEM267	chr5:43353925:T:C	LPS	monocyte	-0.00519153883956854	0.0696956306804512	0.607111926032862
TMEM267	chr5:43353925:T:C	LPS	B	-0.00179399223683285	0.0571767469559611	0.631459682147571
TMEM267	chr5:43353925:T:C	LPS	CD4T	0.00533371822784143	0.0681713157237775	0.619994952956339
TMEM267	chr5:43353925:T:C	Tcruzi	NK	-0.00700977089054184	0.054724477892252	0.60639888126297
TMEM267	chr5:43353925:T:C	Tcruzi	CD8T	-0.00271739098536231	0.0570186568021141	0.629856413217125
TMEM267	chr5:43353925:T:C	Tcruzi	monocyte	-0.00732592114348005	0.0676122760424924	0.607069389725418
TMEM267	chr5:43353925:T:C	Tcruzi	B	0.000515671299343105	0.0545344563334252	0.641586820991336
TMEM267	chr5:43353925:T:C	Tcruzi	CD4T	-3.66948073178465e-05	0.0685354606902531	0.643802929934903
TMEM267	chr5:43358245:T:G	NI	NK	-0.0497478061980043	0.0577611356897309	0.242143315168244
TMEM267	chr5:43358245:T:G	NI	CD8T	-0.0352840229642206	0.0552292366881451	0.30686530036899
TMEM267	chr5:43358245:T:G	NI	monocyte	-0.0557210801397583	0.06849251100562	0.255078675964707
TMEM267	chr5:43358245:T:G	NI	B	-0.00959515714840949	0.0552119924372203	0.471082529045801
TMEM267	chr5:43358245:T:G	NI	CD4T	-0.0558737761780825	0.0666330199975617	0.251724126410403
TMEM267	chr5:43358245:T:G	IAV	NK	-0.0539309646530365	0.0572511795077847	0.216158747912994
TMEM267	chr5:43358245:T:G	IAV	CD8T	-0.0307478485643399	0.0466335791997923	0.297994286556681
TMEM267	chr5:43358245:T:G	IAV	monocyte	-0.0452590032058862	0.0591140741822056	0.273042863540024
TMEM267	chr5:43358245:T:G	IAV	B	-0.00529620189571488	0.0507725948978919	0.489150718002852
TMEM267	chr5:43358245:T:G	IAV	CD4T	-0.0989379195836969	0.0796738971911424	0.147904219568236
TMEM267	chr5:43358245:T:G	LPS	NK	-0.0534138158074488	0.0584095442347514	0.224258024579596
TMEM267	chr5:43358245:T:G	LPS	CD8T	-0.0399691010589944	0.0503596429052446	0.260149816004382
TMEM267	chr5:43358245:T:G	LPS	monocyte	-0.113107934155152	0.0966715310974133	0.129785122764814
TMEM267	chr5:43358245:T:G	LPS	B	-0.010767944446994	0.0556532740598516	0.45877865145989
TMEM267	chr5:43358245:T:G	LPS	CD4T	-0.0901823771293771	0.073823769017933	0.157613052150917
TMEM267	chr5:43358245:T:G	Tcruzi	NK	-0.0405554005328264	0.0559730899522359	0.282985793602486
TMEM267	chr5:43358245:T:G	Tcruzi	CD8T	-0.0557029474874198	0.0565870787425726	0.213338644891372
TMEM267	chr5:43358245:T:G	Tcruzi	monocyte	-0.0528232401209577	0.0665109527729178	0.265824492417751
TMEM267	chr5:43358245:T:G	Tcruzi	B	0.00364448343687007	0.0558919112571759	0.547188778182404
TMEM267	chr5:43358245:T:G	Tcruzi	CD4T	-0.0693894727154902	0.0660004852161577	0.199925494627849
TMEM267	chr5:43359141:A:G	NI	NK	0.0553436093682045	0.0724309191305436	0.288287466214844
TMEM267	chr5:43359141:A:G	NI	CD8T	0.0657220297000951	0.0779706081153951	0.268512541156394
TMEM267	chr5:43359141:A:G	NI	monocyte	0.032644111175244	0.0835825196360462	0.403218165045765
TMEM267	chr5:43359141:A:G	NI	B	0.0694477286091804	0.0832677400962099	0.265174940056083
TMEM267	chr5:43359141:A:G	NI	CD4T	0.102625586987866	0.106338857998401	0.225629139022393
TMEM267	chr5:43359141:A:G	IAV	NK	0.0410240230829064	0.0630871454162734	0.325446082449663
TMEM267	chr5:43359141:A:G	IAV	CD8T	0.0452226649461249	0.0603920428763316	0.292662997104264
TMEM267	chr5:43359141:A:G	IAV	monocyte	0.0402738231657872	0.0727653288690125	0.364748243170774
TMEM267	chr5:43359141:A:G	IAV	B	0.050756221945745	0.0682133014515764	0.294551975231765
TMEM267	chr5:43359141:A:G	IAV	CD4T	0.0818790629643966	0.0875680276988628	0.239408076884366
TMEM267	chr5:43359141:A:G	LPS	NK	0.0585147961270764	0.0737750590610941	0.275318309654008
TMEM267	chr5:43359141:A:G	LPS	CD8T	0.0540620842775727	0.0674605768464806	0.276139815701197
TMEM267	chr5:43359141:A:G	LPS	monocyte	0.0575261383970472	0.0905112808468013	0.328425299296525
TMEM267	chr5:43359141:A:G	LPS	B	0.0721305389332117	0.0847817283308687	0.25540093766593
TMEM267	chr5:43359141:A:G	LPS	CD4T	0.101946958683331	0.102855946901505	0.218470506373436
TMEM267	chr5:43359141:A:G	Tcruzi	NK	0.0526529927131326	0.072282791796939	0.299532469875249
TMEM267	chr5:43359141:A:G	Tcruzi	CD8T	0.0737920323463635	0.0805201779676301	0.242928637466891
TMEM267	chr5:43359141:A:G	Tcruzi	monocyte	0.0481803316375246	0.0840798272051253	0.355376345108702
TMEM267	chr5:43359141:A:G	Tcruzi	B	0.0781207349326238	0.088106360395512	0.240101715734072
TMEM267	chr5:43359141:A:G	Tcruzi	CD4T	0.0982838186835918	0.100944355029448	0.226505642251902
TMEM267	chr5:43370803:G:A	NI	NK	-0.026158728064976	0.0606064188149505	0.488086599886152
TMEM267	chr5:43370803:G:A	NI	CD8T	-0.0310519753614853	0.0686367999319013	0.482158935679132
TMEM267	chr5:43370803:G:A	NI	monocyte	-0.0119679899175884	0.0715674313646791	0.553907952597153
TMEM267	chr5:43370803:G:A	NI	B	-0.0178330769893583	0.0605738310845626	0.536436934054056
TMEM267	chr5:43370803:G:A	NI	CD4T	-0.0382153279537741	0.0845312050830452	0.473716187534317
TMEM267	chr5:43370803:G:A	IAV	NK	-0.0235080126656609	0.0558076214037279	0.491544595707018
TMEM267	chr5:43370803:G:A	IAV	CD8T	-0.0202258022703036	0.0502231228207253	0.498203820023874
TMEM267	chr5:43370803:G:A	IAV	monocyte	-0.00889734758861647	0.0585611968429285	0.582410427313097
TMEM267	chr5:43370803:G:A	IAV	B	-0.0108448674598157	0.0509534022506239	0.560902615991139
TMEM267	chr5:43370803:G:A	IAV	CD4T	-0.0261851473974483	0.0676978733194588	0.504851022472234
TMEM267	chr5:43370803:G:A	LPS	NK	-0.0278049824677533	0.0620222060059429	0.477012017302628
TMEM267	chr5:43370803:G:A	LPS	CD8T	-0.0259712402570219	0.0589862714729012	0.481123247563549
TMEM267	chr5:43370803:G:A	LPS	monocyte	-0.00722537353557092	0.0705562674677903	0.582974518928328
TMEM267	chr5:43370803:G:A	LPS	B	-0.0168117799205881	0.0599935835434538	0.5358795183189
TMEM267	chr5:43370803:G:A	LPS	CD4T	-0.0336097502612012	0.0772726092927413	0.484195678162225
TMEM267	chr5:43370803:G:A	Tcruzi	NK	-0.0310500001358304	0.0657878905899716	0.470195756351766
TMEM267	chr5:43370803:G:A	Tcruzi	CD8T	-0.0300560195134896	0.0660031128218776	0.479214925704878
TMEM267	chr5:43370803:G:A	Tcruzi	monocyte	-0.0108479645107848	0.0684549334800441	0.574773035070524
TMEM267	chr5:43370803:G:A	Tcruzi	B	-0.0175176731146298	0.0578726976254891	0.531880887017819
TMEM267	chr5:43370803:G:A	Tcruzi	CD4T	-0.0357174416632289	0.079313646606769	0.48152458265316
TMEM267	chr5:43376347:T:G	NI	NK	0.0508623979255863	0.0457724543089106	0.148332890288121
TMEM267	chr5:43376347:T:G	NI	CD8T	0.0624039973984396	0.0472322267994083	0.116224311806399
TMEM267	chr5:43376347:T:G	NI	monocyte	0.0103095174315542	0.0520955335069223	0.435045714691639
TMEM267	chr5:43376347:T:G	NI	B	0.0354428136793081	0.0459881261520549	0.237801479174396
TMEM267	chr5:43376347:T:G	NI	CD4T	0.0856259880666377	0.0584621787159756	0.0945066458314763
TMEM267	chr5:43376347:T:G	IAV	NK	0.0523606782125887	0.0445435279040465	0.131794650066009
TMEM267	chr5:43376347:T:G	IAV	CD8T	0.0456698739270022	0.0393271615538125	0.137599358462235
TMEM267	chr5:43376347:T:G	IAV	monocyte	-0.000506216805973977	0.0460126949912714	0.512414668137768
TMEM267	chr5:43376347:T:G	IAV	B	0.0555433973127944	0.0472361657655287	0.129965096131179
TMEM267	chr5:43376347:T:G	IAV	CD4T	0.0933102138328033	0.0581768789911079	0.0753606332105478
TMEM267	chr5:43376347:T:G	LPS	NK	0.0527679649767483	0.0457839835971773	0.137569331202988
TMEM267	chr5:43376347:T:G	LPS	CD8T	0.0580815581638031	0.043278082331686	0.106464059625716
TMEM267	chr5:43376347:T:G	LPS	monocyte	0.0186838314468076	0.0530001273135378	0.383577905743682
TMEM267	chr5:43376347:T:G	LPS	B	0.0638680856654308	0.0523399334352447	0.121393553939164
TMEM267	chr5:43376347:T:G	LPS	CD4T	0.100590102576246	0.0609073315737055	0.0710808801763065
TMEM267	chr5:43376347:T:G	Tcruzi	NK	0.0290821941469614	0.0445542166502381	0.264557067922145
TMEM267	chr5:43376347:T:G	Tcruzi	CD8T	0.0704278249828774	0.0483740233666359	0.0929507323381759
TMEM267	chr5:43376347:T:G	Tcruzi	monocyte	0.000411940175893356	0.0518186614258762	0.505768981441784
TMEM267	chr5:43376347:T:G	Tcruzi	B	0.0443076638514802	0.0455053291365061	0.18361939747171
TMEM267	chr5:43376347:T:G	Tcruzi	CD4T	0.0917023045927464	0.0584212627584646	0.0818678831804283
TMEM267	chr5:43389914:T:C	NI	NK	0.00836011457484832	0.0560545265722218	0.594955394087854
TMEM267	chr5:43389914:T:C	NI	CD8T	-0.00332421186026384	0.0606484711727239	0.616401256427033
TMEM267	chr5:43389914:T:C	NI	monocyte	-0.0400452836977209	0.0873819504141497	0.453158364056832
TMEM267	chr5:43389914:T:C	NI	B	-0.00975620057878106	0.0598409528698211	0.582509034218023
TMEM267	chr5:43389914:T:C	NI	CD4T	-0.00509549832421873	0.074490821739773	0.603759076824148
TMEM267	chr5:43389914:T:C	IAV	NK	0.00587261231039497	0.0516131252536061	0.605425934007134
TMEM267	chr5:43389914:T:C	IAV	CD8T	0.00101928098746315	0.0465678889748254	0.631412135907591
TMEM267	chr5:43389914:T:C	IAV	monocyte	-0.0253315600583609	0.0663310193003507	0.507448862678756
TMEM267	chr5:43389914:T:C	IAV	B	-0.0138781515241029	0.0542729696401724	0.554483961533775
TMEM267	chr5:43389914:T:C	IAV	CD4T	-0.00396141928628154	0.06302364439333	0.612783621593909
TMEM267	chr5:43389914:T:C	LPS	NK	0.00818561860817153	0.0564057553103476	0.591264248917323
TMEM267	chr5:43389914:T:C	LPS	CD8T	0.00158111982502167	0.052858929378283	0.624752895919148
TMEM267	chr5:43389914:T:C	LPS	monocyte	-0.0250085365416508	0.0774758475559818	0.51392264158791
TMEM267	chr5:43389914:T:C	LPS	B	-0.00826856797097373	0.0593549757491657	0.584973165860843
TMEM267	chr5:43389914:T:C	LPS	CD4T	-0.00507877962583723	0.0691774468212259	0.606106956299601
TMEM267	chr5:43389914:T:C	Tcruzi	NK	0.00450973465633962	0.0562475446667751	0.613457400551727
TMEM267	chr5:43389914:T:C	Tcruzi	CD8T	-2.57161740619982e-05	0.0582119712476842	0.629485385112232
TMEM267	chr5:43389914:T:C	Tcruzi	monocyte	-0.0410435775222614	0.0871662930547568	0.466771105943244
TMEM267	chr5:43389914:T:C	Tcruzi	B	-0.00873976198594419	0.0568035671814597	0.582927996539705
TMEM267	chr5:43389914:T:C	Tcruzi	CD4T	-0.00514618779141046	0.0700584187451052	0.608515951974021
TMEM267	chr5:43513024:C:T	NI	NK	-0.070511670708048	0.0443942853106094	0.0509222439687405
TMEM267	chr5:43513024:C:T	NI	CD8T	-0.092795421493882	0.0442121453130396	0.0183294328027341
TMEM267	chr5:43513024:C:T	NI	monocyte	0.0543022273255544	0.0586981342025725	0.177419914136668
TMEM267	chr5:43513024:C:T	NI	B	-0.0924288698209015	0.048878516467386	0.0224232777944042
TMEM267	chr5:43513024:C:T	NI	CD4T	-0.134545146339711	0.052278374728362	0.004699061957255
TMEM267	chr5:43513024:C:T	IAV	NK	-0.0893828511472624	0.0456523270818867	0.0153168926745521
TMEM267	chr5:43513024:C:T	IAV	CD8T	-0.0713477605798193	0.0397047310469818	0.0303359220855861
TMEM267	chr5:43513024:C:T	IAV	monocyte	0.0144310773041645	0.0470765260409653	0.385656809649626
TMEM267	chr5:43513024:C:T	IAV	B	-0.0674034459570606	0.0434767164656902	0.0533057526238424
TMEM267	chr5:43513024:C:T	IAV	CD4T	-0.129441097319158	0.0480649129249939	0.00274037750410705
TMEM267	chr5:43513024:C:T	LPS	NK	-0.0758536256011091	0.0444951098225582	0.0393151131673402
TMEM267	chr5:43513024:C:T	LPS	CD8T	-0.0719165750361413	0.0405330274141699	0.038722120454871
TMEM267	chr5:43513024:C:T	LPS	monocyte	-0.0127026583650148	0.0542167610923672	0.409410533815111
TMEM267	chr5:43513024:C:T	LPS	B	-0.0787801621773839	0.0474058160916179	0.0433124903100495
TMEM267	chr5:43513024:C:T	LPS	CD4T	-0.155835735870717	0.0524718222546476	0.00138792648878261
TMEM267	chr5:43513024:C:T	Tcruzi	NK	-0.0770718344196483	0.046525521129219	0.0422929638162647
TMEM267	chr5:43513024:C:T	Tcruzi	CD8T	-0.099187747060053	0.0432262267187491	0.00965257624506544
TMEM267	chr5:43513024:C:T	Tcruzi	monocyte	0.0345917964192752	0.0544661100413489	0.267389709575503
TMEM267	chr5:43513024:C:T	Tcruzi	B	-0.0769874890620549	0.0463002821951199	0.041787603359922
TMEM267	chr5:43513024:C:T	Tcruzi	CD4T	-0.119664525730775	0.0487687126287872	0.00763149398021534
TMEM267	chr5:43528755:G:C	NI	NK	-0.0104867211090888	0.0563753691945168	0.566790662194083
TMEM267	chr5:43528755:G:C	NI	CD8T	-0.0124859901926824	0.0628098612745343	0.564102510595251
TMEM267	chr5:43528755:G:C	NI	monocyte	-0.0318339875116656	0.0811417398535843	0.474383776468614
TMEM267	chr5:43528755:G:C	NI	B	0.018657731540616	0.0676188872261174	0.547655352068033
TMEM267	chr5:43528755:G:C	NI	CD4T	-0.00670195626671162	0.0754320455317949	0.588780492590869
TMEM267	chr5:43528755:G:C	IAV	NK	-0.0139867399809924	0.054198552836314	0.544764508377287
TMEM267	chr5:43528755:G:C	IAV	CD8T	-0.00732848603305679	0.0479345220111131	0.576287693457683
TMEM267	chr5:43528755:G:C	IAV	monocyte	-0.0303371534323747	0.0702091869103867	0.480743971324813
TMEM267	chr5:43528755:G:C	IAV	B	0.0148009230782159	0.0584096996954499	0.555131773097301
TMEM267	chr5:43528755:G:C	IAV	CD4T	-0.00928538227538083	0.064563932851042	0.579889793103796
TMEM267	chr5:43528755:G:C	LPS	NK	-0.0194994100119683	0.0610974560509015	0.5202378108684
TMEM267	chr5:43528755:G:C	LPS	CD8T	-0.00512843662754564	0.0535511081226754	0.587103764304568
TMEM267	chr5:43528755:G:C	LPS	monocyte	-0.0526723618241216	0.0995290851462937	0.421096076761738
TMEM267	chr5:43528755:G:C	LPS	B	0.0137679198451797	0.0645970558348143	0.564695122240596
TMEM267	chr5:43528755:G:C	LPS	CD4T	-0.0124359562515431	0.0708433164139176	0.565857745551273
TMEM267	chr5:43528755:G:C	Tcruzi	NK	-0.00959932079493278	0.0579116776454884	0.570810595257878
TMEM267	chr5:43528755:G:C	Tcruzi	CD8T	-0.0039773992788978	0.0591284019739663	0.599221906288508
TMEM267	chr5:43528755:G:C	Tcruzi	monocyte	-0.0359167172172057	0.08186400950043	0.474616184950129
TMEM267	chr5:43528755:G:C	Tcruzi	B	0.0119467931256678	0.0610103730705879	0.571746034800545
TMEM267	chr5:43528755:G:C	Tcruzi	CD4T	-0.0120030137689566	0.071965485065102	0.572636613595885
TMEM267	chr5:43557257:C:T	NI	NK	0.00265888494541333	0.02535054836046	0.694800845127642
TMEM267	chr5:43557257:C:T	NI	CD8T	0.0016804150468588	0.0268345251169972	0.706198936452497
TMEM267	chr5:43557257:C:T	NI	monocyte	-0.00311092054346895	0.0354353476827402	0.672405898606273
TMEM267	chr5:43557257:C:T	NI	B	0.00962152710651805	0.0304799433368709	0.634798811923711
TMEM267	chr5:43557257:C:T	NI	CD4T	0.00402845401718383	0.0334709371099927	0.679328904674233
TMEM267	chr5:43557257:C:T	IAV	NK	0.00172205084908746	0.0236330807291325	0.702110160449159
TMEM267	chr5:43557257:C:T	IAV	CD8T	-2.40169804805206e-05	0.0217505088668259	0.721048207779277
TMEM267	chr5:43557257:C:T	IAV	monocyte	-0.000622553652366192	0.0279246769897914	0.725155540490638
TMEM267	chr5:43557257:C:T	IAV	B	0.00334167517782303	0.0245969385180517	0.682659299069853
TMEM267	chr5:43557257:C:T	IAV	CD4T	0.00152581773902667	0.0279076627246192	0.706947500509972
TMEM267	chr5:43557257:C:T	LPS	NK	0.00954465903122743	0.0295242763800706	0.621372955624827
TMEM267	chr5:43557257:C:T	LPS	CD8T	-0.00171169170489091	0.0251301812089881	0.706406040693924
TMEM267	chr5:43557257:C:T	LPS	monocyte	0.0179251866192177	0.0486973258455448	0.571153589608648
TMEM267	chr5:43557257:C:T	LPS	B	0.00866277080491289	0.0297133147924204	0.62858612987562
TMEM267	chr5:43557257:C:T	LPS	CD4T	0.00439137342670627	0.0306074970291799	0.671895688298465
TMEM267	chr5:43557257:C:T	Tcruzi	NK	0.00360468184246277	0.0264575143193597	0.685104470593219
TMEM267	chr5:43557257:C:T	Tcruzi	CD8T	-0.00238664741124843	0.0265556940255546	0.706807320047295
TMEM267	chr5:43557257:C:T	Tcruzi	monocyte	-0.00139754942739683	0.0322480478599092	0.711169136309322
TMEM267	chr5:43557257:C:T	Tcruzi	B	0.00902468364794255	0.0291754685026535	0.634098319983212
TMEM267	chr5:43557257:C:T	Tcruzi	CD4T	0.00204375015685043	0.0305227861148054	0.702499964346756
TMEM267	chr5:43557602:A:C	NI	NK	-0.000692921303023715	0.0457729604253061	0.653613998616454
TMEM267	chr5:43557602:A:C	NI	CD8T	0.00211880858533665	0.0518742873127812	0.645074479572433
TMEM267	chr5:43557602:A:C	NI	monocyte	0.00845113097412608	0.0626650295713726	0.588086389191902
TMEM267	chr5:43557602:A:C	NI	B	0.000119453235346233	0.0502680239617418	0.655516963209128
TMEM267	chr5:43557602:A:C	NI	CD4T	-5.33865000121828e-05	0.063829969336172	0.646448189456971
TMEM267	chr5:43557602:A:C	IAV	NK	0.00255258660808252	0.0425408660141327	0.639111722718597
TMEM267	chr5:43557602:A:C	IAV	CD8T	0.0015623727470606	0.039188540539328	0.644967236526966
TMEM267	chr5:43557602:A:C	IAV	monocyte	0.0130281465243275	0.0534745930199495	0.581889494886076
TMEM267	chr5:43557602:A:C	IAV	B	-0.00305077352749108	0.043892823478927	0.638181203525284
TMEM267	chr5:43557602:A:C	IAV	CD4T	-0.004564240879968	0.0543776106091045	0.634266612701955
TMEM267	chr5:43557602:A:C	LPS	NK	0.00202474010915331	0.0460613141414384	0.637984705320167
TMEM267	chr5:43557602:A:C	LPS	CD8T	0.000952377721224761	0.044807244648162	0.644589213547942
TMEM267	chr5:43557602:A:C	LPS	monocyte	0.0187480175758947	0.0667765399974119	0.553628363584074
TMEM267	chr5:43557602:A:C	LPS	B	-0.003839539114076	0.0507315724523176	0.631892612038027
TMEM267	chr5:43557602:A:C	LPS	CD4T	-1.57764744530972e-05	0.0591286103516558	0.650711610979412
TMEM267	chr5:43557602:A:C	Tcruzi	NK	0.00301002736917506	0.0474877492311241	0.636626433671427
TMEM267	chr5:43557602:A:C	Tcruzi	CD8T	0.00121649182131585	0.0498648934016646	0.64764481864213
TMEM267	chr5:43557602:A:C	Tcruzi	monocyte	0.0124044352405112	0.0610960688348078	0.588513037204409
TMEM267	chr5:43557602:A:C	Tcruzi	B	-0.000320463256365506	0.0480077086378917	0.653300675984039
TMEM267	chr5:43557602:A:C	Tcruzi	CD4T	-0.0060316021918857	0.0610071773968866	0.628366823153524
TMEM267	chr5:43576860:T:A	NI	NK	0.0540205884227189	0.0827573219537532	0.296664536284768
TMEM267	chr5:43576860:T:A	NI	CD8T	0.115424083687431	0.108437892147836	0.178669449948425
TMEM267	chr5:43576860:T:A	NI	monocyte	0.0513495368261473	0.102222319825088	0.347242283969156
TMEM267	chr5:43576860:T:A	NI	B	0.0942329166932677	0.103499753236786	0.216829385102509
TMEM267	chr5:43576860:T:A	NI	CD4T	0.131154939652937	0.124550569986376	0.183038733685469
TMEM267	chr5:43576860:T:A	IAV	NK	0.0565124791400806	0.0788525683602775	0.276908795099536
TMEM267	chr5:43576860:T:A	IAV	CD8T	0.0944824286749048	0.0944363411013033	0.178871092769089
TMEM267	chr5:43576860:T:A	IAV	monocyte	0.0687247136077987	0.0962403470350436	0.283563504775704
TMEM267	chr5:43576860:T:A	IAV	B	0.0712050687408345	0.0860661389439444	0.242356687073461
TMEM267	chr5:43576860:T:A	IAV	CD4T	0.124530224592735	0.114504559402434	0.172805803952129
TMEM267	chr5:43576860:T:A	LPS	NK	0.067637142452193	0.0858868707925681	0.25473754844618
TMEM267	chr5:43576860:T:A	LPS	CD8T	0.0992288316183532	0.0956142747470533	0.180390437133983
TMEM267	chr5:43576860:T:A	LPS	monocyte	0.0474417461574855	0.10207888708347	0.363827724511915
TMEM267	chr5:43576860:T:A	LPS	B	0.0859853425704856	0.0985406316653803	0.228604814910993
TMEM267	chr5:43576860:T:A	LPS	CD4T	0.149355962615381	0.13298664695056	0.160802077215295
TMEM267	chr5:43576860:T:A	Tcruzi	NK	0.0733541106135964	0.0900130272294471	0.247070196384938
TMEM267	chr5:43576860:T:A	Tcruzi	CD8T	0.114247253692189	0.10646454441261	0.17433764974355
TMEM267	chr5:43576860:T:A	Tcruzi	monocyte	0.0618028018346358	0.101853661899339	0.321195788238725
TMEM267	chr5:43576860:T:A	Tcruzi	B	0.0897991217937546	0.0993553899321402	0.216775706994238
TMEM267	chr5:43576860:T:A	Tcruzi	CD4T	0.13592149315848	0.124084144615559	0.172587159712429
TMEM35B	chr1:34886473:T:C	NI	NK	-0.0113868149332689	0.0430097930360631	0.551534196396779
TMEM35B	chr1:34886473:T:C	NI	CD8T	-0.0127990262060124	0.0471173383540608	0.546248481729474
TMEM35B	chr1:34886473:T:C	NI	monocyte	0.000693311880722625	0.0562607300664654	0.615551633536646
TMEM35B	chr1:34886473:T:C	NI	B	-0.0374817117236797	0.0633807013066436	0.432040386908548
TMEM35B	chr1:34886473:T:C	NI	CD4T	-0.0311341812378304	0.0632574920066484	0.467331493760344
TMEM35B	chr1:34886473:T:C	IAV	NK	-0.00665331945323614	0.0393609558173091	0.578903421751941
TMEM35B	chr1:34886473:T:C	IAV	CD8T	-0.00717926712491927	0.0364328729585937	0.568759471459293
TMEM35B	chr1:34886473:T:C	IAV	monocyte	0.00499529889910702	0.0470321725744418	0.616199401222404
TMEM35B	chr1:34886473:T:C	IAV	B	-0.0194950578704207	0.0449841190836821	0.493494158984135
TMEM35B	chr1:34886473:T:C	IAV	CD4T	-0.02367673804898	0.0524007737559496	0.490440361430594
TMEM35B	chr1:34886473:T:C	LPS	NK	-0.00945745389817802	0.0427680071990176	0.559322529530842
TMEM35B	chr1:34886473:T:C	LPS	CD8T	-0.00730718814051743	0.0408522341549079	0.568043472659688
TMEM35B	chr1:34886473:T:C	LPS	monocyte	0.00772220489429493	0.0571646280053711	0.593972494711554
TMEM35B	chr1:34886473:T:C	LPS	B	-0.0307809217602997	0.0570726982604869	0.450920667791216
TMEM35B	chr1:34886473:T:C	LPS	CD4T	-0.0252229295764788	0.056785762628382	0.488934796679295
TMEM35B	chr1:34886473:T:C	Tcruzi	NK	-0.011721527906171	0.0445200326275611	0.550258090325751
TMEM35B	chr1:34886473:T:C	Tcruzi	CD8T	-0.0112872165073618	0.0451381428571282	0.550551214031877
TMEM35B	chr1:34886473:T:C	Tcruzi	monocyte	0.00541642939016916	0.0543477408151029	0.613188022423497
TMEM35B	chr1:34886473:T:C	Tcruzi	B	-0.0313272366471365	0.0561764882397022	0.445698266280661
TMEM35B	chr1:34886473:T:C	Tcruzi	CD4T	-0.0278253233658723	0.0585901654506761	0.481439317846839
TMEM35B	chr1:34888303:G:A	NI	NK	0.000437354451247186	0.0240072159598741	0.705964056754667
TMEM35B	chr1:34888303:G:A	NI	CD8T	-0.0115297564455631	0.0283888091896562	0.592605078303049
TMEM35B	chr1:34888303:G:A	NI	monocyte	-0.0074461258306802	0.0330429315478084	0.604988626706746
TMEM35B	chr1:34888303:G:A	NI	B	-0.000576842838106669	0.0255299043219112	0.700198774541308
TMEM35B	chr1:34888303:G:A	NI	CD4T	-0.00375804037447103	0.0300671591965572	0.658875767004241
TMEM35B	chr1:34888303:G:A	IAV	NK	-0.00921653494312614	0.0245262774429892	0.600458934302484
TMEM35B	chr1:34888303:G:A	IAV	CD8T	-0.0100376119754641	0.023942901730163	0.584946399743404
TMEM35B	chr1:34888303:G:A	IAV	monocyte	-0.012394940126972	0.0295165747359384	0.585015023455267
TMEM35B	chr1:34888303:G:A	IAV	B	-0.00744428081518962	0.0245560817148777	0.62475018986622
TMEM35B	chr1:34888303:G:A	IAV	CD4T	-0.0100410069751929	0.0273105076552149	0.604446637804376
TMEM35B	chr1:34888303:G:A	LPS	NK	-0.0103778438177221	0.0264589426032453	0.582237589607331
TMEM35B	chr1:34888303:G:A	LPS	CD8T	-0.00788392539653302	0.0235226891477349	0.599393491469979
TMEM35B	chr1:34888303:G:A	LPS	monocyte	-0.0135839635741003	0.0337916460086225	0.565148465407361
TMEM35B	chr1:34888303:G:A	LPS	B	-0.00729862872339913	0.0267283882448029	0.620304691828578
TMEM35B	chr1:34888303:G:A	LPS	CD4T	-0.0123965374507367	0.0302770650361572	0.578496500511607
TMEM35B	chr1:34888303:G:A	Tcruzi	NK	-0.00240949466427068	0.0243084102904711	0.673408917525888
TMEM35B	chr1:34888303:G:A	Tcruzi	CD8T	-0.00495544769284892	0.0242597705789831	0.645992014252468
TMEM35B	chr1:34888303:G:A	Tcruzi	monocyte	-0.0102983042859309	0.0312864287061918	0.605166447926313
TMEM35B	chr1:34888303:G:A	Tcruzi	B	0.00114523921820308	0.0251883631041106	0.71333688000457
TMEM35B	chr1:34888303:G:A	Tcruzi	CD4T	-0.00318052963350699	0.0277156343206768	0.67069226247486
TMEM35B	chr1:34889780:G:A	NI	NK	0.0223205173611757	0.0626671902918473	0.513644884385714
TMEM35B	chr1:34889780:G:A	NI	CD8T	-0.00897291299780889	0.0597935974077717	0.578738073214568
TMEM35B	chr1:34889780:G:A	NI	monocyte	-0.0207947243436445	0.073552168077778	0.509895112513473
TMEM35B	chr1:34889780:G:A	NI	B	0.0330690071180117	0.0753778870674358	0.480286113377812
TMEM35B	chr1:34889780:G:A	NI	CD4T	-0.0195362598089543	0.0734853657797274	0.532833070280908
TMEM35B	chr1:34889780:G:A	IAV	NK	0.0127545254913717	0.0531562619629637	0.552548151447313
TMEM35B	chr1:34889780:G:A	IAV	CD8T	-0.00179956006045	0.0466087865876283	0.612326169273345
TMEM35B	chr1:34889780:G:A	IAV	monocyte	-0.0208940182448074	0.0645310494061068	0.519952671706831
TMEM35B	chr1:34889780:G:A	IAV	B	0.00866229021093608	0.0529220081820297	0.571724725169665
TMEM35B	chr1:34889780:G:A	IAV	CD4T	-0.0163322280763289	0.0627981345421929	0.541937775734126
TMEM35B	chr1:34889780:G:A	LPS	NK	0.0161756999293308	0.0586680274760081	0.5375112861321
TMEM35B	chr1:34889780:G:A	LPS	CD8T	0.0029041426653861	0.0518047952206263	0.607430908513937
TMEM35B	chr1:34889780:G:A	LPS	monocyte	-0.0129833225427776	0.0705281703038096	0.55215243352826
TMEM35B	chr1:34889780:G:A	LPS	B	0.026434935253191	0.069393694034319	0.499318607524205
TMEM35B	chr1:34889780:G:A	LPS	CD4T	-0.0319894902033062	0.0778772264756589	0.488509543627324
TMEM35B	chr1:34889780:G:A	Tcruzi	NK	0.0169783844335842	0.0604667840122046	0.538029090819084
TMEM35B	chr1:34889780:G:A	Tcruzi	CD8T	-0.000803837084530205	0.0562274696965198	0.615115378397761
TMEM35B	chr1:34889780:G:A	Tcruzi	monocyte	-0.0116296260611565	0.0677916868387677	0.562322621683943
TMEM35B	chr1:34889780:G:A	Tcruzi	B	0.0203810784411919	0.0622459619906434	0.520291526853953
TMEM35B	chr1:34889780:G:A	Tcruzi	CD4T	-0.0156009754710213	0.068054082065245	0.550002743330767
TMEM35B	chr1:34893121:G:A	NI	NK	-0.0199625114171932	0.0494772090560896	0.511801175605787
TMEM35B	chr1:34893121:G:A	NI	CD8T	-0.0138946995759817	0.0492053653862853	0.553008086392895
TMEM35B	chr1:34893121:G:A	NI	monocyte	0.0323230053860224	0.0684255395691069	0.459563401577171
TMEM35B	chr1:34893121:G:A	NI	B	-0.00271492712858475	0.0476324248704074	0.623788151474897
TMEM35B	chr1:34893121:G:A	NI	CD4T	-0.00813681135821526	0.0561399849105339	0.587198875183668
TMEM35B	chr1:34893121:G:A	IAV	NK	-0.0153557976645084	0.0442962302702959	0.53122906281737
TMEM35B	chr1:34893121:G:A	IAV	CD8T	-0.0121945236727644	0.0401076103070656	0.544706106970443
TMEM35B	chr1:34893121:G:A	IAV	monocyte	0.0293472513845515	0.0604502421781467	0.477590691560813
TMEM35B	chr1:34893121:G:A	IAV	B	-0.00851729487633872	0.0434855453067691	0.584791913102225
TMEM35B	chr1:34893121:G:A	IAV	CD4T	0.00082191433281946	0.0480573565979123	0.640617510078066
TMEM35B	chr1:34893121:G:A	LPS	NK	-0.0220822615703461	0.0514190523494293	0.494909395779226
TMEM35B	chr1:34893121:G:A	LPS	CD8T	-0.0192082109494174	0.0477557805984318	0.505963169835488
TMEM35B	chr1:34893121:G:A	LPS	monocyte	0.0209697153349913	0.0616392887211894	0.517849124123536
TMEM35B	chr1:34893121:G:A	LPS	B	-0.00483733383754588	0.0476718457444667	0.603899143478972
TMEM35B	chr1:34893121:G:A	LPS	CD4T	-0.00791495425981116	0.0524407593240432	0.586481657303476
TMEM35B	chr1:34893121:G:A	Tcruzi	NK	-0.0173122183070121	0.04907705334879	0.527630360778455
TMEM35B	chr1:34893121:G:A	Tcruzi	CD8T	-0.0114285151004512	0.0466321616926044	0.562318824627533
TMEM35B	chr1:34893121:G:A	Tcruzi	monocyte	0.0306333729450565	0.0655514055040112	0.482268933374256
TMEM35B	chr1:34893121:G:A	Tcruzi	B	0.00154125894141608	0.0455763357029163	0.635114648490593
TMEM35B	chr1:34893121:G:A	Tcruzi	CD4T	-0.010268539901531	0.0532844422827002	0.580452688877694
TMEM35B	chr1:34894477:A:G	NI	NK	-0.015873191992101	0.0411556922746227	0.456849087795529
TMEM35B	chr1:34894477:A:G	NI	CD8T	0.00703472383485737	0.0414778528894415	0.545171743060347
TMEM35B	chr1:34894477:A:G	NI	monocyte	-0.101311168971839	0.0757714462003452	0.129387673107454
TMEM35B	chr1:34894477:A:G	NI	B	-0.0343944428217535	0.0477335010591627	0.335464806755467
TMEM35B	chr1:34894477:A:G	NI	CD4T	-0.0191053789329658	0.0469018466772194	0.442995052192574
TMEM35B	chr1:34894477:A:G	IAV	NK	0.00620454961770661	0.0373876688466152	0.541882850032996
TMEM35B	chr1:34894477:A:G	IAV	CD8T	0.00710374670157601	0.0355128365800801	0.5306297500842
TMEM35B	chr1:34894477:A:G	IAV	monocyte	-0.0372070482320791	0.0468438160323387	0.308455554868767
TMEM35B	chr1:34894477:A:G	IAV	B	-0.0197607139312747	0.0403966690100821	0.409472807133261
TMEM35B	chr1:34894477:A:G	IAV	CD4T	0.00796100187965124	0.0411451413918891	0.53459920643945
TMEM35B	chr1:34894477:A:G	LPS	NK	0.0236700424764198	0.0463914881564368	0.419717682880446
TMEM35B	chr1:34894477:A:G	LPS	CD8T	-0.00610281739637919	0.0367190922211343	0.526048966178636
TMEM35B	chr1:34894477:A:G	LPS	monocyte	-0.0260066735871083	0.0506575471809027	0.386834358126977
TMEM35B	chr1:34894477:A:G	LPS	B	-0.0235826226794168	0.0443217036646497	0.393746894174973
TMEM35B	chr1:34894477:A:G	LPS	CD4T	0.00902974819603216	0.0438606460094134	0.526837907713228
TMEM35B	chr1:34894477:A:G	Tcruzi	NK	-0.00186869377106157	0.0405150411628366	0.56625117387663
TMEM35B	chr1:34894477:A:G	Tcruzi	CD8T	-0.00949370163252622	0.0390221948267083	0.500826350124002
TMEM35B	chr1:34894477:A:G	Tcruzi	monocyte	-0.0782275518768623	0.0685989866281279	0.213294417147546
TMEM35B	chr1:34894477:A:G	Tcruzi	B	-0.0265909383497198	0.0436340341275338	0.369293999428848
TMEM35B	chr1:34894477:A:G	Tcruzi	CD4T	-0.0143591592393718	0.0437305674337709	0.472251790927935
TMEM35B	chr1:34899837:C:A	NI	NK	-0.0201372445153137	0.0754646596266353	0.487636320399688
TMEM35B	chr1:34899837:C:A	NI	CD8T	-0.0478266765143883	0.0919632784999744	0.405486305699691
TMEM35B	chr1:34899837:C:A	NI	monocyte	-0.0911166658045301	0.135213610545396	0.321240773660515
TMEM35B	chr1:34899837:C:A	NI	B	-0.0615248218127355	0.102037614564778	0.368632671128414
TMEM35B	chr1:34899837:C:A	NI	CD4T	-0.0638831065616149	0.113308581389962	0.38458589837545
TMEM35B	chr1:34899837:C:A	IAV	NK	-0.0194098395856671	0.0704428189355606	0.48465686116768
TMEM35B	chr1:34899837:C:A	IAV	CD8T	-0.024921473553103	0.0665753496297401	0.453143087254154
TMEM35B	chr1:34899837:C:A	IAV	monocyte	-0.0765126219096244	0.114481601518127	0.336080914270012
TMEM35B	chr1:34899837:C:A	IAV	B	-0.0439923739051075	0.0821186248054638	0.394979946817441
TMEM35B	chr1:34899837:C:A	IAV	CD4T	-0.0367650180000169	0.0885035961521033	0.439328267524449
TMEM35B	chr1:34899837:C:A	LPS	NK	-0.0305035944273067	0.0782878280739152	0.44596982946847
TMEM35B	chr1:34899837:C:A	LPS	CD8T	-0.0364734064937935	0.0777385790278091	0.418955786082949
TMEM35B	chr1:34899837:C:A	LPS	monocyte	-0.0848317245537032	0.12991692920352	0.336654804775991
TMEM35B	chr1:34899837:C:A	LPS	B	-0.061095388500629	0.101162619046622	0.365017651125303
TMEM35B	chr1:34899837:C:A	LPS	CD4T	-0.0485027279267928	0.0995809938349325	0.413877363013988
TMEM35B	chr1:34899837:C:A	Tcruzi	NK	-0.0248145974974286	0.0783907482939923	0.471278055918141
TMEM35B	chr1:34899837:C:A	Tcruzi	CD8T	-0.0383444325959441	0.0844330436125478	0.426487049636855
TMEM35B	chr1:34899837:C:A	Tcruzi	monocyte	-0.0977146632044359	0.140816771133143	0.320229811239923
TMEM35B	chr1:34899837:C:A	Tcruzi	B	-0.0605424329020687	0.0985610172703886	0.362049641083787
TMEM35B	chr1:34899837:C:A	Tcruzi	CD4T	-0.0601486581758471	0.106734642569365	0.389716475701375
TMEM35B	chr1:34905689:C:T	NI	NK	-0.00231774372377999	0.0268939521645311	0.698502108031946
TMEM35B	chr1:34905689:C:T	NI	CD8T	0.0160039148174291	0.0324186363203223	0.549632589336592
TMEM35B	chr1:34905689:C:T	NI	monocyte	-0.0231487322262702	0.0457843714034412	0.481232662516541
TMEM35B	chr1:34905689:C:T	NI	B	-0.00105404995426231	0.0284095257703661	0.70561917937279
TMEM35B	chr1:34905689:C:T	NI	CD4T	0.00815724345615649	0.0345895984362403	0.606193078656078
TMEM35B	chr1:34905689:C:T	IAV	NK	0.00448969168599153	0.0246863563490438	0.645498265322869
TMEM35B	chr1:34905689:C:T	IAV	CD8T	0.00444351507623659	0.0231530897699248	0.636035259071016
TMEM35B	chr1:34905689:C:T	IAV	monocyte	0.00960854087254397	0.0316741833125404	0.61756869084549
TMEM35B	chr1:34905689:C:T	IAV	B	-0.00165531132100462	0.025955348091943	0.70018193740259
TMEM35B	chr1:34905689:C:T	IAV	CD4T	0.0207897704646806	0.0358119510014844	0.51921322194134
TMEM35B	chr1:34905689:C:T	LPS	NK	0.00309668427866043	0.0262226287106188	0.654418319605948
TMEM35B	chr1:34905689:C:T	LPS	CD8T	0.00940626631285756	0.0259932103424303	0.582874124979645
TMEM35B	chr1:34905689:C:T	LPS	monocyte	0.011871637623196	0.0364185726915077	0.591935358007986
TMEM35B	chr1:34905689:C:T	LPS	B	0.00168953443742327	0.0282610164460477	0.675628255598607
TMEM35B	chr1:34905689:C:T	LPS	CD4T	0.0218042824093459	0.0374762099318257	0.513038620004161
TMEM35B	chr1:34905689:C:T	Tcruzi	NK	-0.000255796071535426	0.0273627214917234	0.694054490433435
TMEM35B	chr1:34905689:C:T	Tcruzi	CD8T	0.0155501049674673	0.0314374497546668	0.547308964662871
TMEM35B	chr1:34905689:C:T	Tcruzi	monocyte	-0.00500370994767245	0.0326879022416136	0.663817642478936
TMEM35B	chr1:34905689:C:T	Tcruzi	B	-0.00154515211476767	0.0274278882204794	0.699189366550098
TMEM35B	chr1:34905689:C:T	Tcruzi	CD4T	0.0157109600493738	0.0334425497812391	0.556636135329081
TMEM35B	chr1:34907773:T:C	NI	NK	0.00146735855093727	0.0162837172575944	0.760765287522158
TMEM35B	chr1:34907773:T:C	NI	CD8T	0.00126821545639587	0.0176493856494487	0.765309298785271
TMEM35B	chr1:34907773:T:C	NI	monocyte	0.00612689516099045	0.026163384484247	0.672200896770804
TMEM35B	chr1:34907773:T:C	NI	B	0.000226332401664452	0.0178954712300699	0.779201092990193
TMEM35B	chr1:34907773:T:C	NI	CD4T	0.00115351747032083	0.0223370452944661	0.756095826143555
TMEM35B	chr1:34907773:T:C	IAV	NK	0.000566167822545728	0.0151153081362278	0.772342661317418
TMEM35B	chr1:34907773:T:C	IAV	CD8T	0.0037953377945755	0.0156953951265155	0.723511966611718
TMEM35B	chr1:34907773:T:C	IAV	monocyte	0.000774285516105482	0.019530862885519	0.762483735966237
TMEM35B	chr1:34907773:T:C	IAV	B	0.00153383882984035	0.0159511042008077	0.760385626849488
TMEM35B	chr1:34907773:T:C	IAV	CD4T	-0.000229746531340671	0.0180356627340895	0.784123002895757
TMEM35B	chr1:34907773:T:C	LPS	NK	0.00138292147797985	0.0165894120216073	0.753861839075485
TMEM35B	chr1:34907773:T:C	LPS	CD8T	0.00157311386443134	0.0158690716669158	0.750566127056469
TMEM35B	chr1:34907773:T:C	LPS	monocyte	0.00549278885954706	0.0241761709118473	0.699493124440481
TMEM35B	chr1:34907773:T:C	LPS	B	0.000251167853428685	0.0180313257937269	0.770690903262236
TMEM35B	chr1:34907773:T:C	LPS	CD4T	0.000262412426408346	0.0197633939225597	0.771167829683502
TMEM35B	chr1:34907773:T:C	Tcruzi	NK	0.00186891354585247	0.0170428533415764	0.753230833513896
TMEM35B	chr1:34907773:T:C	Tcruzi	CD8T	0.000622674424048665	0.0170161443906089	0.770179395953582
TMEM35B	chr1:34907773:T:C	Tcruzi	monocyte	0.00658925984373361	0.023730566522816	0.697585457842681
TMEM35B	chr1:34907773:T:C	Tcruzi	B	-8.39551655105132e-05	0.0171859707392451	0.779890216340191
TMEM35B	chr1:34907773:T:C	Tcruzi	CD4T	0.000708687316290922	0.019850141974687	0.771342333145425
TMEM35B	chr1:34916988:G:A	NI	NK	-0.0638893538226836	0.0782680978258501	0.242858076135532
TMEM35B	chr1:34916988:G:A	NI	CD8T	-0.096185508694029	0.0900322526220966	0.178067273005214
TMEM35B	chr1:34916988:G:A	NI	monocyte	-0.0513524239927082	0.0950322627779547	0.32368952013857
TMEM35B	chr1:34916988:G:A	NI	B	-0.102636366969551	0.0987370548472876	0.175729494254639
TMEM35B	chr1:34916988:G:A	NI	CD4T	-0.129979504419813	0.112555912442957	0.156472136860341
TMEM35B	chr1:34916988:G:A	IAV	NK	-0.0486553382807523	0.0709238998776522	0.280103848126203
TMEM35B	chr1:34916988:G:A	IAV	CD8T	-0.0681895496128275	0.0715699037926525	0.200156059143216
TMEM35B	chr1:34916988:G:A	IAV	monocyte	-0.0703875831294879	0.0874452123157899	0.248435931979054
TMEM35B	chr1:34916988:G:A	IAV	B	-0.0679455361259044	0.0777500159710007	0.223656296178546
TMEM35B	chr1:34916988:G:A	IAV	CD4T	-0.100814872782261	0.092485011140907	0.174159780906736
TMEM35B	chr1:34916988:G:A	LPS	NK	-0.0524738439585343	0.0761003544323108	0.276080632481769
TMEM35B	chr1:34916988:G:A	LPS	CD8T	-0.0904066823079626	0.0833842476528326	0.166656937840691
TMEM35B	chr1:34916988:G:A	LPS	monocyte	-0.11791133675388	0.119194673676309	0.176823866246307
TMEM35B	chr1:34916988:G:A	LPS	B	-0.102725167231979	0.098214544713684	0.171785175044859
TMEM35B	chr1:34916988:G:A	LPS	CD4T	-0.127608367946036	0.108076620491694	0.150208076086748
TMEM35B	chr1:34916988:G:A	Tcruzi	NK	-0.0670634108823003	0.0813884343621366	0.239460886790288
TMEM35B	chr1:34916988:G:A	Tcruzi	CD8T	-0.10148191739951	0.0912817254713539	0.164389372374359
TMEM35B	chr1:34916988:G:A	Tcruzi	monocyte	-0.0605141812196377	0.0932983930784235	0.297195181944533
TMEM35B	chr1:34916988:G:A	Tcruzi	B	-0.0973903950353904	0.0942502410064476	0.175930935736876
TMEM35B	chr1:34916988:G:A	Tcruzi	CD4T	-0.13164944533826	0.111229924670689	0.150269484692758
TMEM35B	chr1:34928664:G:A	NI	NK	-0.00413128051251057	0.048756811363038	0.611256692038292
TMEM35B	chr1:34928664:G:A	NI	CD8T	-0.0123683948914795	0.0554545167538243	0.56957738840033
TMEM35B	chr1:34928664:G:A	NI	monocyte	-0.014277420644451	0.0669928078454514	0.547805383279368
TMEM35B	chr1:34928664:G:A	NI	B	0.000859212503118268	0.0546045416496086	0.638207731753425
TMEM35B	chr1:34928664:G:A	NI	CD4T	-0.0282189081913046	0.0739911917847527	0.510519978232742
TMEM35B	chr1:34928664:G:A	IAV	NK	0.00393405331101828	0.0469699084018202	0.628704418829766
TMEM35B	chr1:34928664:G:A	IAV	CD8T	-0.00599274458654559	0.0422569389522915	0.593860009284318
TMEM35B	chr1:34928664:G:A	IAV	monocyte	-0.0104235499253977	0.054927327908851	0.578890580237683
TMEM35B	chr1:34928664:G:A	IAV	B	-0.000870070116719788	0.0470803416404123	0.629733607738099
TMEM35B	chr1:34928664:G:A	IAV	CD4T	-0.0119292363301614	0.0568556263062549	0.572666234794121
TMEM35B	chr1:34928664:G:A	LPS	NK	-0.000254236919982966	0.0493426209856468	0.628195205382233
TMEM35B	chr1:34928664:G:A	LPS	CD8T	-0.00376345773441678	0.0475435833781812	0.605056323686575
TMEM35B	chr1:34928664:G:A	LPS	monocyte	-0.0209866091477942	0.0700755897129524	0.53224350300412
TMEM35B	chr1:34928664:G:A	LPS	B	0.00154378106228231	0.054586571177869	0.637615545783911
TMEM35B	chr1:34928664:G:A	LPS	CD4T	-0.00913948462866509	0.0619262152512732	0.585117195487775
TMEM35B	chr1:34928664:G:A	Tcruzi	NK	-0.00424105557124033	0.0504476618693538	0.608510243389802
TMEM35B	chr1:34928664:G:A	Tcruzi	CD8T	-0.0107945488834607	0.053019794559351	0.572466466191883
TMEM35B	chr1:34928664:G:A	Tcruzi	monocyte	-0.0174312786437789	0.0656975842586907	0.550481756435907
TMEM35B	chr1:34928664:G:A	Tcruzi	B	-0.00824785012162695	0.0523757651267123	0.588925759180477
TMEM35B	chr1:34928664:G:A	Tcruzi	CD4T	-0.0315400329915694	0.0744254479559349	0.501859887487844
TMEM35B	chr1:34960869:G:A	NI	NK	0.00274785459303215	0.0185095255374889	0.733949130384457
TMEM35B	chr1:34960869:G:A	NI	CD8T	-0.00175848465184416	0.019432113589748	0.747467933139642
TMEM35B	chr1:34960869:G:A	NI	monocyte	-0.00242560609936822	0.0266412022572284	0.700914814670517
TMEM35B	chr1:34960869:G:A	NI	B	0.00451236734814654	0.0209010530216374	0.713999125257723
TMEM35B	chr1:34960869:G:A	NI	CD4T	-0.00393878824405396	0.0251370690489647	0.713978316766929
TMEM35B	chr1:34960869:G:A	IAV	NK	0.00107206159458709	0.0167689206771501	0.754182176891424
TMEM35B	chr1:34960869:G:A	IAV	CD8T	-0.00164559768411335	0.0157060806334066	0.744592430739896
TMEM35B	chr1:34960869:G:A	IAV	monocyte	-0.00191773671707409	0.0199344230751685	0.740086505783843
TMEM35B	chr1:34960869:G:A	IAV	B	0.00255232569848579	0.0177665256237069	0.732175393398874
TMEM35B	chr1:34960869:G:A	IAV	CD4T	-0.00142401422033653	0.0197462804980485	0.750948064427507
TMEM35B	chr1:34960869:G:A	LPS	NK	0.000476571511965202	0.0182473927862086	0.754966023212527
TMEM35B	chr1:34960869:G:A	LPS	CD8T	-0.000163559620998847	0.0172710570047369	0.756821074205377
TMEM35B	chr1:34960869:G:A	LPS	monocyte	-0.00915023442066073	0.0292044790170218	0.652784357834453
TMEM35B	chr1:34960869:G:A	LPS	B	0.00276341962142658	0.02033613125051	0.725860810140273
TMEM35B	chr1:34960869:G:A	LPS	CD4T	-0.00232284743899328	0.0217629005426787	0.73250853839238
TMEM35B	chr1:34960869:G:A	Tcruzi	NK	0.00251588518289808	0.0190956469565334	0.733121532797826
TMEM35B	chr1:34960869:G:A	Tcruzi	CD8T	-0.000808866488077449	0.0187333660179243	0.75458535929432
TMEM35B	chr1:34960869:G:A	Tcruzi	monocyte	-0.00417323531960474	0.0239402688054095	0.711776814885813
TMEM35B	chr1:34960869:G:A	Tcruzi	B	0.00819097929569196	0.0261799753247719	0.673371725700623
TMEM35B	chr1:34960869:G:A	Tcruzi	CD4T	-0.00012162950295436	0.0217061462333609	0.762802498197056
TMEM35B	chr1:35004744:C:T	NI	NK	0.0701276427185299	0.0446867953423852	0.0537418101591124
TMEM35B	chr1:35004744:C:T	NI	CD8T	0.0998385475070216	0.0488733571507176	0.0241740290957579
TMEM35B	chr1:35004744:C:T	NI	monocyte	0.0358329537576214	0.0523307207431432	0.24493274318738
TMEM35B	chr1:35004744:C:T	NI	B	0.0733747596782539	0.0484023643135309	0.0618821524117856
TMEM35B	chr1:35004744:C:T	NI	CD4T	0.139860601451363	0.061482265684377	0.0162590437250319
TMEM35B	chr1:35004744:C:T	IAV	NK	0.0519013178335726	0.0401067023656002	0.0949273566448933
TMEM35B	chr1:35004744:C:T	IAV	CD8T	0.0643759723380761	0.0390185548978778	0.0452850412480804
TMEM35B	chr1:35004744:C:T	IAV	monocyte	0.0175690501528196	0.0461611950815067	0.343338932372685
TMEM35B	chr1:35004744:C:T	IAV	B	0.0650511006875501	0.0441992537526633	0.063630930943145
TMEM35B	chr1:35004744:C:T	IAV	CD4T	0.0946379662904521	0.0473985767680298	0.0284479781108529
TMEM35B	chr1:35004744:C:T	LPS	NK	0.0603131546282766	0.0430391319222897	0.078486889977922
TMEM35B	chr1:35004744:C:T	LPS	CD8T	0.0732698225485307	0.0412521927023211	0.039794390739079
TMEM35B	chr1:35004744:C:T	LPS	monocyte	0.0439584820839165	0.0528198343562146	0.203336864997716
TMEM35B	chr1:35004744:C:T	LPS	B	0.0772049997496572	0.049056350217783	0.0534730398705128
TMEM35B	chr1:35004744:C:T	LPS	CD4T	0.120190606036728	0.0544286373562489	0.0196675273432593
TMEM35B	chr1:35004744:C:T	Tcruzi	NK	0.0652665769951713	0.0449435102974485	0.0701180221653151
TMEM35B	chr1:35004744:C:T	Tcruzi	CD8T	0.0856976470597917	0.0448011097533428	0.0321902227353315
TMEM35B	chr1:35004744:C:T	Tcruzi	monocyte	0.0402776990893488	0.0511282333193623	0.216318143639577
TMEM35B	chr1:35004744:C:T	Tcruzi	B	0.0703672259075843	0.0464147039435686	0.0611237030774192
TMEM35B	chr1:35004744:C:T	Tcruzi	CD4T	0.116052964343425	0.053358734862443	0.0215398873844705
TMEM35B	chr1:35014406:C:T	NI	NK	0.0188372137961217	0.0619271894120494	0.528413476558645
TMEM35B	chr1:35014406:C:T	NI	CD8T	0.0344057607515902	0.079045809836759	0.482643933999263
TMEM35B	chr1:35014406:C:T	NI	monocyte	-0.00234966856340582	0.0777277938297561	0.602299112397933
TMEM35B	chr1:35014406:C:T	NI	B	0.0151442423816456	0.0664781195031943	0.554216498690533
TMEM35B	chr1:35014406:C:T	NI	CD4T	0.0388505176996508	0.0939195637233224	0.483367018937053
TMEM35B	chr1:35014406:C:T	IAV	NK	0.0097799359035535	0.0546357728881245	0.565629593714754
TMEM35B	chr1:35014406:C:T	IAV	CD8T	0.0187513337505477	0.054542255204388	0.514265895685471
TMEM35B	chr1:35014406:C:T	IAV	monocyte	-0.00552435501657758	0.0647340803639231	0.607989802036747
TMEM35B	chr1:35014406:C:T	IAV	B	0.00931962129361865	0.0562156911166504	0.572441477375756
TMEM35B	chr1:35014406:C:T	IAV	CD4T	0.0244964596371706	0.0740863712865074	0.519281748527775
TMEM35B	chr1:35014406:C:T	LPS	NK	0.0149201023668751	0.0604887698172532	0.541762027175717
TMEM35B	chr1:35014406:C:T	LPS	CD8T	0.0279067518318453	0.0670169019023826	0.484922393749017
TMEM35B	chr1:35014406:C:T	LPS	monocyte	-0.00318468913576808	0.0768403785548663	0.608500808260397
TMEM35B	chr1:35014406:C:T	LPS	B	0.00824304395602919	0.0644347070074576	0.578527879267214
TMEM35B	chr1:35014406:C:T	LPS	CD4T	0.0329721744005678	0.0852611472593749	0.496838201650401
TMEM35B	chr1:35014406:C:T	Tcruzi	NK	0.0207671894967947	0.0646875154577421	0.521235180942862
TMEM35B	chr1:35014406:C:T	Tcruzi	CD8T	0.0336154324216016	0.0763836360285335	0.478993592563906
TMEM35B	chr1:35014406:C:T	Tcruzi	monocyte	-0.00310925302073386	0.0746168872181438	0.616099538867658
TMEM35B	chr1:35014406:C:T	Tcruzi	B	0.00996659723235862	0.0616864724795725	0.57171724268059
TMEM35B	chr1:35014406:C:T	Tcruzi	CD4T	0.0386975824285374	0.0900843277982736	0.48385356153316
TMEM35B	chr1:35083420:C:T	NI	NK	0.0260811444223459	0.0645936987854734	0.471451762740364
TMEM35B	chr1:35083420:C:T	NI	CD8T	0.0500912581082916	0.0857344879228369	0.405903590417744
TMEM35B	chr1:35083420:C:T	NI	monocyte	0.0411717393932064	0.0890179005183373	0.432077380411362
TMEM35B	chr1:35083420:C:T	NI	B	0.0188220873602846	0.0683471814570848	0.514622057145975
TMEM35B	chr1:35083420:C:T	NI	CD4T	0.0338371493347194	0.0850991693273272	0.468871535733888
TMEM35B	chr1:35083420:C:T	IAV	NK	0.0298713958757953	0.0633630148281608	0.447846634406779
TMEM35B	chr1:35083420:C:T	IAV	CD8T	0.0350061443031805	0.0643751465263536	0.418414182503515
TMEM35B	chr1:35083420:C:T	IAV	monocyte	0.0390948041035745	0.0781732995500003	0.437101781259976
TMEM35B	chr1:35083420:C:T	IAV	B	0.0217750433504773	0.0616705423832778	0.490371035626723
TMEM35B	chr1:35083420:C:T	IAV	CD4T	0.0372518846318653	0.0768252337356424	0.446463020732586
TMEM35B	chr1:35083420:C:T	LPS	NK	0.0364078433550203	0.0712425744595512	0.42914024680273
TMEM35B	chr1:35083420:C:T	LPS	CD8T	0.0406138973707515	0.072363300324919	0.410473975268679
TMEM35B	chr1:35083420:C:T	LPS	monocyte	0.0474271372522145	0.093195902360182	0.42228050224511
TMEM35B	chr1:35083420:C:T	LPS	B	0.0224999243053455	0.0690555991361632	0.494955029316523
TMEM35B	chr1:35083420:C:T	LPS	CD4T	0.0323968688111889	0.0797420284546479	0.468598710200734
TMEM35B	chr1:35083420:C:T	Tcruzi	NK	0.0314302619906179	0.0691056721204772	0.452736949178201
TMEM35B	chr1:35083420:C:T	Tcruzi	CD8T	0.0496741900451722	0.0841565694049582	0.400905832811903
TMEM35B	chr1:35083420:C:T	Tcruzi	monocyte	0.0377567882757851	0.0849545388402922	0.454618456487634
TMEM35B	chr1:35083420:C:T	Tcruzi	B	0.0224718397816204	0.0665128605957132	0.494059140867042
TMEM35B	chr1:35083420:C:T	Tcruzi	CD4T	0.0334876146086423	0.0808109423794495	0.468866909566132
TMEM38B	chr9:105646760:G:T	NI	NK	0.0371790380276182	0.0591256587891384	0.277990254928574
TMEM38B	chr9:105646760:G:T	NI	CD8T	0.047358782711026	0.0585069088798158	0.221247380634499
TMEM38B	chr9:105646760:G:T	NI	monocyte	-0.0651159282386291	0.0520506755431293	0.112570886539824
TMEM38B	chr9:105646760:G:T	NI	B	-0.145859585551183	0.0826524052894174	0.0396216688547293
TMEM38B	chr9:105646760:G:T	NI	CD4T	0.0647514186794043	0.0683407091098396	0.182554126425015
TMEM38B	chr9:105646760:G:T	IAV	NK	0.0176242192536452	0.0549115962785061	0.384472397427
TMEM38B	chr9:105646760:G:T	IAV	CD8T	0.0421404415131028	0.0545601660228878	0.228474805157157
TMEM38B	chr9:105646760:G:T	IAV	monocyte	-0.0362992710022639	0.0519245490441964	0.248043665542822
TMEM38B	chr9:105646760:G:T	IAV	B	-0.101655793827625	0.0667835969399276	0.0604486914655698
TMEM38B	chr9:105646760:G:T	IAV	CD4T	0.0250318670529746	0.0570499419047129	0.345108781186314
TMEM38B	chr9:105646760:G:T	LPS	NK	0.0279917961090143	0.0577543700269379	0.327044567663884
TMEM38B	chr9:105646760:G:T	LPS	CD8T	0.0514104330318373	0.0580564059341965	0.195431159370646
TMEM38B	chr9:105646760:G:T	LPS	monocyte	-0.00947670617474333	0.0580235899853474	0.431807320550097
TMEM38B	chr9:105646760:G:T	LPS	B	-0.105291929625893	0.0686922736140141	0.064037306981546
TMEM38B	chr9:105646760:G:T	LPS	CD4T	0.00962095927459886	0.0590585166744374	0.442434631661508
TMEM38B	chr9:105646760:G:T	Tcruzi	NK	0.041172854424469	0.0621690382724226	0.266820052473097
TMEM38B	chr9:105646760:G:T	Tcruzi	CD8T	-0.0120675385265696	0.0591631895977262	0.452594378536582
TMEM38B	chr9:105646760:G:T	Tcruzi	monocyte	-0.0749279469651313	0.0554865912281246	0.0936662193004862
TMEM38B	chr9:105646760:G:T	Tcruzi	B	-0.11034348754504	0.0692969395738933	0.0554712767429606
TMEM38B	chr9:105646760:G:T	Tcruzi	CD4T	0.0548953504323531	0.0641783480726877	0.209129182766842
TMEM38B	chr9:105652233:C:A	NI	NK	-0.00258377344577513	0.0325099342222379	0.628254857994482
TMEM38B	chr9:105652233:C:A	NI	CD8T	-0.00259048860734219	0.0347307428487059	0.632550238706403
TMEM38B	chr9:105652233:C:A	NI	monocyte	-0.0286769968103631	0.0436862666237114	0.405488248142269
TMEM38B	chr9:105652233:C:A	NI	B	0.0126503854336415	0.0401108247885649	0.565820919188218
TMEM38B	chr9:105652233:C:A	NI	CD4T	0.0110327514950792	0.044518308153518	0.575186538101474
TMEM38B	chr9:105652233:C:A	IAV	NK	-0.00305974975200933	0.0304507550439413	0.620853864311316
TMEM38B	chr9:105652233:C:A	IAV	CD8T	-0.0113406840417437	0.0319796191209433	0.545158076657254
TMEM38B	chr9:105652233:C:A	IAV	monocyte	-0.0225539387383748	0.0378224534193366	0.450794028815333
TMEM38B	chr9:105652233:C:A	IAV	B	0.000194158917978515	0.0312407222285214	0.65390398145139
TMEM38B	chr9:105652233:C:A	IAV	CD4T	0.00239410976858581	0.0360628343638487	0.639476037307231
TMEM38B	chr9:105652233:C:A	LPS	NK	-0.00208550959113563	0.0325891022301852	0.625853481694606
TMEM38B	chr9:105652233:C:A	LPS	CD8T	-0.00425632824528224	0.0311375727384157	0.608179851427321
TMEM38B	chr9:105652233:C:A	LPS	monocyte	-0.0285354892615554	0.0455850997184358	0.426131714735729
TMEM38B	chr9:105652233:C:A	LPS	B	0.000318786459566583	0.0353247812220597	0.649835043178637
TMEM38B	chr9:105652233:C:A	LPS	CD4T	0.00517838007404482	0.0395967085400775	0.616562452630294
TMEM38B	chr9:105652233:C:A	Tcruzi	NK	-0.00206469397199634	0.033588557141079	0.630752454167744
TMEM38B	chr9:105652233:C:A	Tcruzi	CD8T	0.000203183490941252	0.0335275466630839	0.653161811429818
TMEM38B	chr9:105652233:C:A	Tcruzi	monocyte	-0.0305409458233396	0.0447699616952554	0.41567580522184
TMEM38B	chr9:105652233:C:A	Tcruzi	B	0.0022439972150894	0.033984117042001	0.639889083898798
TMEM38B	chr9:105652233:C:A	Tcruzi	CD4T	0.0102956578423712	0.0418294835609749	0.584607512547393
TMEM38B	chr9:105654240:T:C	NI	NK	-0.024093104071823	0.0591836122115917	0.439367157184361
TMEM38B	chr9:105654240:T:C	NI	CD8T	-0.0363414479154077	0.0649199893167337	0.386417093186307
TMEM38B	chr9:105654240:T:C	NI	monocyte	0.0005312351314521	0.0613944103240951	0.573980046055124
TMEM38B	chr9:105654240:T:C	NI	B	-0.00683125960696981	0.0619343518668103	0.535159056797436
TMEM38B	chr9:105654240:T:C	NI	CD4T	-0.0933419389684257	0.106964674106018	0.270191735152045
TMEM38B	chr9:105654240:T:C	IAV	NK	-0.0196498990070399	0.0545788328904754	0.454065052870617
TMEM38B	chr9:105654240:T:C	IAV	CD8T	-0.0254716443313633	0.0516999303572106	0.408030295860246
TMEM38B	chr9:105654240:T:C	IAV	monocyte	0.015882321797854	0.0593669500234065	0.513964534973298
TMEM38B	chr9:105654240:T:C	IAV	B	-0.00446292971193809	0.0546219238149819	0.544331693633842
TMEM38B	chr9:105654240:T:C	IAV	CD4T	-0.0727161421518524	0.087510801547401	0.290950329108443
TMEM38B	chr9:105654240:T:C	LPS	NK	-0.0251758003479005	0.0595395762670225	0.431404137259358
TMEM38B	chr9:105654240:T:C	LPS	CD8T	-0.0224934480548841	0.0558408920685807	0.429638686201245
TMEM38B	chr9:105654240:T:C	LPS	monocyte	0.00795586859301027	0.0654748701694872	0.551163762481267
TMEM38B	chr9:105654240:T:C	LPS	B	-0.00882347225395229	0.061464927633673	0.522861569561137
TMEM38B	chr9:105654240:T:C	LPS	CD4T	-0.0725785531386686	0.0883551329285045	0.297241552692628
TMEM38B	chr9:105654240:T:C	Tcruzi	NK	-0.0253844269167607	0.0611716525470959	0.435348679308077
TMEM38B	chr9:105654240:T:C	Tcruzi	CD8T	-0.0297423311378021	0.0616178298166799	0.406929028698797
TMEM38B	chr9:105654240:T:C	Tcruzi	monocyte	-0.00336779528246855	0.0597621420199736	0.565686919193055
TMEM38B	chr9:105654240:T:C	Tcruzi	B	-0.0164892389174338	0.0592869154514591	0.484342167897594
TMEM38B	chr9:105654240:T:C	Tcruzi	CD4T	-0.0933025704946374	0.106353847492816	0.271405674112002
TMEM38B	chr9:105665977:G:A	NI	NK	0.0027172719818249	0.0404491126901358	0.522894154003382
TMEM38B	chr9:105665977:G:A	NI	CD8T	0.0152774758542599	0.042411672234453	0.447652323844748
TMEM38B	chr9:105665977:G:A	NI	monocyte	0.0370308387126063	0.039532215846577	0.232824162360607
TMEM38B	chr9:105665977:G:A	NI	B	-0.00928330580712584	0.0413912274003011	0.475165782747854
TMEM38B	chr9:105665977:G:A	NI	CD4T	-0.031866320221565	0.047458089071504	0.317977938430927
TMEM38B	chr9:105665977:G:A	IAV	NK	0.016770139002153	0.0388319437415492	0.406210862242216
TMEM38B	chr9:105665977:G:A	IAV	CD8T	0.00872572299502247	0.0353747338676047	0.478131778245622
TMEM38B	chr9:105665977:G:A	IAV	monocyte	0.0270902975938256	0.0380119340587715	0.303460444898488
TMEM38B	chr9:105665977:G:A	IAV	B	-0.0126031076709167	0.0387136786742557	0.442505797897553
TMEM38B	chr9:105665977:G:A	IAV	CD4T	-0.0424426662486211	0.0476123351013004	0.253235240166715
TMEM38B	chr9:105665977:G:A	LPS	NK	0.0357256552869894	0.0481235589023654	0.296857581227124
TMEM38B	chr9:105665977:G:A	LPS	CD8T	0.013168317845956	0.0386161412767915	0.449009565487734
TMEM38B	chr9:105665977:G:A	LPS	monocyte	0.026274832511684	0.0417774799198142	0.326579791619679
TMEM38B	chr9:105665977:G:A	LPS	B	-0.0135724087162963	0.0419828249969087	0.441358827355412
TMEM38B	chr9:105665977:G:A	LPS	CD4T	-0.0492181774200864	0.0513141298528945	0.234151280989013
TMEM38B	chr9:105665977:G:A	Tcruzi	NK	0.0461190776486241	0.0554196187033779	0.26321288107354
TMEM38B	chr9:105665977:G:A	Tcruzi	CD8T	-0.00718067412341768	0.0383790290000958	0.493470888585622
TMEM38B	chr9:105665977:G:A	Tcruzi	monocyte	0.0402884208478469	0.0416520337784756	0.230295163398811
TMEM38B	chr9:105665977:G:A	Tcruzi	B	-0.0317989311234451	0.0471002099516805	0.321896501452718
TMEM38B	chr9:105665977:G:A	Tcruzi	CD4T	-0.0573321433328317	0.0567959340031755	0.217464052104776
TMEM38B	chr9:105683390:C:T	NI	NK	0.0580294892688606	0.0625668378395227	0.175033534156841
TMEM38B	chr9:105683390:C:T	NI	CD8T	0.00563676392172624	0.0573593086901314	0.457524587273477
TMEM38B	chr9:105683390:C:T	NI	monocyte	0.260858039783635	0.0458638087556173	4.81203562194818e-09
TMEM38B	chr9:105683390:C:T	NI	B	0.193795564899648	0.0610246408649177	0.000897552792884409
TMEM38B	chr9:105683390:C:T	NI	CD4T	0.0672627570730898	0.0632802860843106	0.143678666598212
TMEM38B	chr9:105683390:C:T	IAV	NK	0.0481887494557997	0.0597524531857478	0.207905911380926
TMEM38B	chr9:105683390:C:T	IAV	CD8T	-0.00699987100332826	0.0576815598703244	0.456690469228484
TMEM38B	chr9:105683390:C:T	IAV	monocyte	0.22826757947796	0.0540910813405799	8.51645824130977e-06
TMEM38B	chr9:105683390:C:T	IAV	B	0.242893861945618	0.0622255533876374	2.34115846844926e-05
TMEM38B	chr9:105683390:C:T	IAV	CD4T	0.214013158097879	0.059888600988655	9.65826474962597e-05
TMEM38B	chr9:105683390:C:T	LPS	NK	0.0035061711370506	0.0619880303698866	0.47176469807421
TMEM38B	chr9:105683390:C:T	LPS	CD8T	-0.0877069639067552	0.0660383769885451	0.0857691124877588
TMEM38B	chr9:105683390:C:T	LPS	monocyte	0.159969747352548	0.0549131109890811	0.00200167809449304
TMEM38B	chr9:105683390:C:T	LPS	B	0.260434390434034	0.0639841515986808	1.5086040595174e-05
TMEM38B	chr9:105683390:C:T	LPS	CD4T	0.205011694888787	0.0586739157905759	0.000176296087773391
TMEM38B	chr9:105683390:C:T	Tcruzi	NK	-0.00424960346644654	0.0649323619705316	0.477877589502979
TMEM38B	chr9:105683390:C:T	Tcruzi	CD8T	-0.00670594691806648	0.0586500962199514	0.459559092086779
TMEM38B	chr9:105683390:C:T	Tcruzi	monocyte	0.219540146337875	0.0492656560331336	5.08951660346563e-06
TMEM38B	chr9:105683390:C:T	Tcruzi	B	0.229225616263196	0.0623870810577284	9.54409359212436e-05
TMEM38B	chr9:105683390:C:T	Tcruzi	CD4T	0.157940719266529	0.061575520299781	0.00460135451599147
TMEM38B	chr9:105738185:C:T	NI	NK	0.0899769565452126	0.0731075050151943	0.0963384782220522
TMEM38B	chr9:105738185:C:T	NI	CD8T	0.021294951714276	0.0672413952419603	0.365359604876747
TMEM38B	chr9:105738185:C:T	NI	monocyte	0.151246665663907	0.0679364135836315	0.012180677825695
TMEM38B	chr9:105738185:C:T	NI	B	0.181454130906106	0.0872942412046537	0.0123054740015556
TMEM38B	chr9:105738185:C:T	NI	CD4T	-0.0171798422306163	0.081858402587622	0.435733505125627
TMEM38B	chr9:105738185:C:T	IAV	NK	0.0674566630652594	0.0655697562805306	0.142832727508755
TMEM38B	chr9:105738185:C:T	IAV	CD8T	0.0398600661511119	0.0587728018276833	0.241259641628254
TMEM38B	chr9:105738185:C:T	IAV	monocyte	0.0999993176467495	0.0642333685557785	0.0555670725648797
TMEM38B	chr9:105738185:C:T	IAV	B	0.142867226397296	0.0759480491319619	0.0198176510238455
TMEM38B	chr9:105738185:C:T	IAV	CD4T	0.032783307342803	0.0684810536292632	0.311810326551929
TMEM38B	chr9:105738185:C:T	LPS	NK	0.0557553459053707	0.0676152428808602	0.196998177279774
TMEM38B	chr9:105738185:C:T	LPS	CD8T	0.0276540805123956	0.0622601508619561	0.317164321053834
TMEM38B	chr9:105738185:C:T	LPS	monocyte	0.121747309693123	0.0725197433371035	0.0435037357616714
TMEM38B	chr9:105738185:C:T	LPS	B	0.177190826414726	0.0860022748099244	0.0129256664144221
TMEM38B	chr9:105738185:C:T	LPS	CD4T	-0.00107420805735651	0.0746842526668368	0.492786961705064
TMEM38B	chr9:105738185:C:T	Tcruzi	NK	0.0696834949324911	0.0709580810067656	0.155396512592458
TMEM38B	chr9:105738185:C:T	Tcruzi	CD8T	0.0361496199281339	0.065053189327572	0.283552594649278
TMEM38B	chr9:105738185:C:T	Tcruzi	monocyte	0.122202662129198	0.0655864506193657	0.0306015621789062
TMEM38B	chr9:105738185:C:T	Tcruzi	B	0.202336209010408	0.0945492622727467	0.00861919540417267
TMEM38B	chr9:105738185:C:T	Tcruzi	CD4T	0.0242172374482994	0.073214586957206	0.366232636623934
TMEM38B	chr9:105764337:T:C	NI	NK	0.0267113748639037	0.0758785800544756	0.460355440287796
TMEM38B	chr9:105764337:T:C	NI	CD8T	0.0824742481204425	0.117608998827795	0.327761241256915
TMEM38B	chr9:105764337:T:C	NI	monocyte	-0.0267136187924797	0.0825424663253997	0.467105901512201
TMEM38B	chr9:105764337:T:C	NI	B	-0.0295423382513069	0.0882284223871839	0.487222858785512
TMEM38B	chr9:105764337:T:C	NI	CD4T	0.0745028292194805	0.117351546383372	0.357830780465255
TMEM38B	chr9:105764337:T:C	IAV	NK	0.00548548052033058	0.0694888694525448	0.540780675230743
TMEM38B	chr9:105764337:T:C	IAV	CD8T	0.0366262267743578	0.0716708412977897	0.403840417577086
TMEM38B	chr9:105764337:T:C	IAV	monocyte	-0.0245201661123164	0.07502079622427	0.482002099551436
TMEM38B	chr9:105764337:T:C	IAV	B	-0.0415594219887207	0.09008875330286	0.435810369221572
TMEM38B	chr9:105764337:T:C	IAV	CD4T	0.0425312879922888	0.0881917614420484	0.4185031684934
TMEM38B	chr9:105764337:T:C	LPS	NK	0.0202245399185401	0.0740420641571838	0.482523255633752
TMEM38B	chr9:105764337:T:C	LPS	CD8T	0.0544160395536482	0.0882720072054824	0.362460832850064
TMEM38B	chr9:105764337:T:C	LPS	monocyte	-0.000484876957588129	0.0829310718377364	0.57210817896532
TMEM38B	chr9:105764337:T:C	LPS	B	-0.0360948675447594	0.0923848701111522	0.463547782463463
TMEM38B	chr9:105764337:T:C	LPS	CD4T	0.0415682480983983	0.093174305351591	0.42754230896937
TMEM38B	chr9:105764337:T:C	Tcruzi	NK	0.0385898375414296	0.0841914420219318	0.424264169291982
TMEM38B	chr9:105764337:T:C	Tcruzi	CD8T	0.0688614993102657	0.103241310414565	0.344130995622953
TMEM38B	chr9:105764337:T:C	Tcruzi	monocyte	-0.0227846169250434	0.0806857846338618	0.493407511519914
TMEM38B	chr9:105764337:T:C	Tcruzi	B	-0.0239148068347818	0.0816608166006996	0.499971309049655
TMEM38B	chr9:105764337:T:C	Tcruzi	CD4T	0.0727376571421794	0.11361663155009	0.359271332794806
TMEM38B	chr9:105828499:C:A	NI	NK	-0.0519819043643912	0.0774151970387491	0.248943245732242
TMEM38B	chr9:105828499:C:A	NI	CD8T	-0.017607898786076	0.0752063287670517	0.39990005990103
TMEM38B	chr9:105828499:C:A	NI	monocyte	-0.0804748374948802	0.0678539795000668	0.119608667877318
TMEM38B	chr9:105828499:C:A	NI	B	-0.217153655379058	0.106083113324806	0.0190867114795038
TMEM38B	chr9:105828499:C:A	NI	CD4T	0.0163371157680903	0.0919528049675248	0.458577414278227
TMEM38B	chr9:105828499:C:A	IAV	NK	-0.0963503065433923	0.0819387224232193	0.107651143215677
TMEM38B	chr9:105828499:C:A	IAV	CD8T	-0.00630747168210836	0.0715714192552808	0.442255049217848
TMEM38B	chr9:105828499:C:A	IAV	monocyte	-0.0768591217060938	0.0716841336758322	0.139072032621811
TMEM38B	chr9:105828499:C:A	IAV	B	-0.214714763326478	0.106290151881726	0.0173399483074854
TMEM38B	chr9:105828499:C:A	IAV	CD4T	-0.114810473132785	0.0845975839568327	0.0808415079063842
TMEM38B	chr9:105828499:C:A	LPS	NK	-0.0472308023415044	0.0761664326502724	0.262219687749797
TMEM38B	chr9:105828499:C:A	LPS	CD8T	-0.022500553942787	0.0711981764024645	0.364393842412875
TMEM38B	chr9:105828499:C:A	LPS	monocyte	0.0105064876060989	0.0794322704637097	0.472297450407132
TMEM38B	chr9:105828499:C:A	LPS	B	-0.202943440381173	0.099891395478365	0.0202619552082877
TMEM38B	chr9:105828499:C:A	LPS	CD4T	-0.0966628073192742	0.0831656894324843	0.121581389803479
TMEM38B	chr9:105828499:C:A	Tcruzi	NK	-0.0458528408037075	0.0805534915870084	0.280455168051702
TMEM38B	chr9:105828499:C:A	Tcruzi	CD8T	0.0120136386589499	0.0797484554541974	0.473700995343266
TMEM38B	chr9:105828499:C:A	Tcruzi	monocyte	-0.0684407258845335	0.0708527678354652	0.168546212356204
TMEM38B	chr9:105828499:C:A	Tcruzi	B	-0.13639609828437	0.0845143039540849	0.0515265740293905
TMEM38B	chr9:105828499:C:A	Tcruzi	CD4T	-0.0245895778061787	0.0830024191082904	0.375782751530872
TMEM38B	chr9:105873115:G:T	NI	NK	0.0804261211392608	0.0689834055857473	0.11275104023872
TMEM38B	chr9:105873115:G:T	NI	CD8T	0.146633574383677	0.0792910626565018	0.0278944579884381
TMEM38B	chr9:105873115:G:T	NI	monocyte	0.104379301240283	0.069247099426007	0.064719696867731
TMEM38B	chr9:105873115:G:T	NI	B	0.0661707249965975	0.0731264432142495	0.17355743982638
TMEM38B	chr9:105873115:G:T	NI	CD4T	0.212678110201159	0.104672770013324	0.0179944810476269
TMEM38B	chr9:105873115:G:T	IAV	NK	0.0661447074770211	0.0643297420595213	0.141032734825448
TMEM38B	chr9:105873115:G:T	IAV	CD8T	0.0700070505739876	0.0592811486593703	0.109207026833706
TMEM38B	chr9:105873115:G:T	IAV	monocyte	0.124878623965644	0.0776714496100481	0.038121862891741
TMEM38B	chr9:105873115:G:T	IAV	B	0.0896066479870743	0.070698896534215	0.0869289346578613
TMEM38B	chr9:105873115:G:T	IAV	CD4T	0.145830269672415	0.0787124989853093	0.0308424171281557
TMEM38B	chr9:105873115:G:T	LPS	NK	0.0987125391860785	0.0718825082557059	0.072585777257495
TMEM38B	chr9:105873115:G:T	LPS	CD8T	0.0862326430429281	0.0644897388337247	0.0866452367286505
TMEM38B	chr9:105873115:G:T	LPS	monocyte	0.0921615374035765	0.0737861618505894	0.10270259111058
TMEM38B	chr9:105873115:G:T	LPS	B	0.0911570832795431	0.0747956394253468	0.102499293757643
TMEM38B	chr9:105873115:G:T	LPS	CD4T	0.183602712425294	0.0909825466482691	0.0207964744282068
TMEM38B	chr9:105873115:G:T	Tcruzi	NK	0.0773826838442	0.0706866767093566	0.127509862931609
TMEM38B	chr9:105873115:G:T	Tcruzi	CD8T	0.139590476242163	0.0767061212103458	0.0292072769095495
TMEM38B	chr9:105873115:G:T	Tcruzi	monocyte	0.0942316310568874	0.0682550553985891	0.0829123685366481
TMEM38B	chr9:105873115:G:T	Tcruzi	B	0.0648822089014106	0.0702110831879618	0.167686457202254
TMEM38B	chr9:105873115:G:T	Tcruzi	CD4T	0.170881555708753	0.0876468130598254	0.0254120123930783
TMEM39B	chr1:31977725:G:C	NI	NK	0.00673402226882853	0.0572872580457266	0.603116889485316
TMEM39B	chr1:31977725:G:C	NI	CD8T	0.00897012276152054	0.0660897040119542	0.598763217191561
TMEM39B	chr1:31977725:G:C	NI	monocyte	0.0171929115803846	0.0793284696522558	0.547009816766963
TMEM39B	chr1:31977725:G:C	NI	B	-0.000119462173864168	0.0623702009291985	0.637550059553196
TMEM39B	chr1:31977725:G:C	NI	CD4T	0.00310623130527178	0.0792876383016219	0.617499741183939
TMEM39B	chr1:31977725:G:C	IAV	NK	0.0038138147648997	0.0525234981000825	0.615438808571087
TMEM39B	chr1:31977725:G:C	IAV	CD8T	0.00824574360506449	0.0503329616476193	0.590205963061352
TMEM39B	chr1:31977725:G:C	IAV	monocyte	0.0135732541669825	0.0651714151088172	0.574007156855322
TMEM39B	chr1:31977725:G:C	IAV	B	-0.0070345290518593	0.0554656467341442	0.603763555115876
TMEM39B	chr1:31977725:G:C	IAV	CD4T	-0.00737058728449776	0.0687200956758896	0.610339458558955
TMEM39B	chr1:31977725:G:C	LPS	NK	0.00687631205300014	0.0576806427268593	0.598269574769059
TMEM39B	chr1:31977725:G:C	LPS	CD8T	0.00365338137685541	0.0559171241406687	0.613541651793287
TMEM39B	chr1:31977725:G:C	LPS	monocyte	0.00974935631084633	0.0758529488303583	0.583834151674841
TMEM39B	chr1:31977725:G:C	LPS	B	-0.00162635171300459	0.0621069737897359	0.627404829324259
TMEM39B	chr1:31977725:G:C	LPS	CD4T	-0.00196577366792141	0.0738700707809928	0.627744482526169
TMEM39B	chr1:31977725:G:C	Tcruzi	NK	0.0083793263018373	0.0597707370004949	0.594959108546055
TMEM39B	chr1:31977725:G:C	Tcruzi	CD8T	0.00601854949422043	0.0628957470490907	0.608148819924866
TMEM39B	chr1:31977725:G:C	Tcruzi	monocyte	0.0167290472651696	0.0767971305454971	0.565929770073721
TMEM39B	chr1:31977725:G:C	Tcruzi	B	-0.00165735278299925	0.0595308827336982	0.630154114943671
TMEM39B	chr1:31977725:G:C	Tcruzi	CD4T	0.00292419877557055	0.0748747707700494	0.624324255041083
TMEM39B	chr1:31989486:C:T	NI	NK	0.0049880549759727	0.0278976939541423	0.670578189519165
TMEM39B	chr1:31989486:C:T	NI	CD8T	-0.00915086444499959	0.0290446742880241	0.614021001049649
TMEM39B	chr1:31989486:C:T	NI	monocyte	-0.00890794742392007	0.0357640458187466	0.595720394873505
TMEM39B	chr1:31989486:C:T	NI	B	-0.00636756442690815	0.028947680345935	0.641720102060568
TMEM39B	chr1:31989486:C:T	NI	CD4T	-0.00632126743513599	0.0342129158316791	0.634278951083121
TMEM39B	chr1:31989486:C:T	IAV	NK	0.00721029187675323	0.0283601830089852	0.647611244768735
TMEM39B	chr1:31989486:C:T	IAV	CD8T	-0.00542055011527193	0.0231202071941815	0.637635683393192
TMEM39B	chr1:31989486:C:T	IAV	monocyte	-0.0121644489705518	0.0331325168214405	0.594098903030612
TMEM39B	chr1:31989486:C:T	IAV	B	-0.000733118650269669	0.0249064460673985	0.690485908283757
TMEM39B	chr1:31989486:C:T	IAV	CD4T	-0.00330122280338746	0.0279088039928596	0.666142013298374
TMEM39B	chr1:31989486:C:T	LPS	NK	0.00174851114752103	0.0262875404475124	0.694539892121035
TMEM39B	chr1:31989486:C:T	LPS	CD8T	-0.00615578047711512	0.0250399611084437	0.626053280124592
TMEM39B	chr1:31989486:C:T	LPS	monocyte	-0.0083386411807438	0.0348498540259	0.615019871559729
TMEM39B	chr1:31989486:C:T	LPS	B	-0.0071279276298793	0.0290320977805997	0.62710478769839
TMEM39B	chr1:31989486:C:T	LPS	CD4T	-0.00799731579264451	0.0310988574047602	0.622523912729678
TMEM39B	chr1:31989486:C:T	Tcruzi	NK	-0.00118763952887305	0.0265569548430571	0.686879550180306
TMEM39B	chr1:31989486:C:T	Tcruzi	CD8T	-0.013176915878866	0.0318258750275923	0.578425362161898
TMEM39B	chr1:31989486:C:T	Tcruzi	monocyte	-0.0054489551796922	0.0329811669046879	0.643517294124219
TMEM39B	chr1:31989486:C:T	Tcruzi	B	-0.00307984428786748	0.026980259612395	0.664988041371633
TMEM39B	chr1:31989486:C:T	Tcruzi	CD4T	-0.0111478811310732	0.0331690467266843	0.60416632927263
TMEM39B	chr1:31997713:T:A	NI	NK	0.0160299480697099	0.0585931675901001	0.510466912793523
TMEM39B	chr1:31997713:T:A	NI	CD8T	0.0141993337723976	0.0636608677374932	0.519429375996005
TMEM39B	chr1:31997713:T:A	NI	monocyte	0.0448614538430736	0.0863732019760271	0.405363678774747
TMEM39B	chr1:31997713:T:A	NI	B	0.0231637029564773	0.0659418965837545	0.479613757773285
TMEM39B	chr1:31997713:T:A	NI	CD4T	0.0373316980895839	0.0819042268760034	0.442803479828072
TMEM39B	chr1:31997713:T:A	IAV	NK	0.0101752264610227	0.0539242500175842	0.532808946775315
TMEM39B	chr1:31997713:T:A	IAV	CD8T	0.0067574780045744	0.0498982613996888	0.545221389377445
TMEM39B	chr1:31997713:T:A	IAV	monocyte	0.0289663485920883	0.0683616155928637	0.458112026936264
TMEM39B	chr1:31997713:T:A	IAV	B	0.0315912736375795	0.063012988315935	0.430650672587491
TMEM39B	chr1:31997713:T:A	IAV	CD4T	0.0472888233648389	0.0791135550116183	0.398743807229601
TMEM39B	chr1:31997713:T:A	LPS	NK	0.023508283083609	0.0613231016470831	0.469527200402185
TMEM39B	chr1:31997713:T:A	LPS	CD8T	0.0068355227195684	0.0567524473806565	0.541017435564266
TMEM39B	chr1:31997713:T:A	LPS	monocyte	0.0430439379793392	0.0851626162524358	0.418445606778769
TMEM39B	chr1:31997713:T:A	LPS	B	0.0471305766720849	0.0802572181426127	0.390994610866813
TMEM39B	chr1:31997713:T:A	LPS	CD4T	0.0556216257046049	0.0891300386296926	0.383480998085336
TMEM39B	chr1:31997713:T:A	Tcruzi	NK	0.00820376809365676	0.0596282081147546	0.546833073670252
TMEM39B	chr1:31997713:T:A	Tcruzi	CD8T	0.0181685529749643	0.0614993773837748	0.498226165098123
TMEM39B	chr1:31997713:T:A	Tcruzi	monocyte	0.0390139840402809	0.0815091900411588	0.436713953487912
TMEM39B	chr1:31997713:T:A	Tcruzi	B	0.0315015431642289	0.0665874351408234	0.440168992027756
TMEM39B	chr1:31997713:T:A	Tcruzi	CD4T	0.0459311619436842	0.0828687115040287	0.415132199962385
TMEM39B	chr1:32047890:A:G	NI	NK	0.0388869213373167	0.0612307334859549	0.393972759483173
TMEM39B	chr1:32047890:A:G	NI	CD8T	0.0419605333324988	0.0639333054395227	0.392620607351009
TMEM39B	chr1:32047890:A:G	NI	monocyte	0.0122118389336074	0.0620502799317866	0.529326588847094
TMEM39B	chr1:32047890:A:G	NI	B	0.0197366301187957	0.0537356650757533	0.492418858881014
TMEM39B	chr1:32047890:A:G	NI	CD4T	0.0312546322376448	0.0660641433823959	0.449841888501584
TMEM39B	chr1:32047890:A:G	IAV	NK	0.0331130652417115	0.0546105164729432	0.405628854751146
TMEM39B	chr1:32047890:A:G	IAV	CD8T	0.0293221144729494	0.0491014189520257	0.409477785801486
TMEM39B	chr1:32047890:A:G	IAV	monocyte	0.00840342954183611	0.0516971626001343	0.564566444197842
TMEM39B	chr1:32047890:A:G	IAV	B	0.031155140743601	0.055945051574199	0.424445232984648
TMEM39B	chr1:32047890:A:G	IAV	CD4T	0.0273180948113819	0.0561729639983191	0.453123710020268
TMEM39B	chr1:32047890:A:G	LPS	NK	0.0304109823535047	0.0544054921420169	0.421722239051704
TMEM39B	chr1:32047890:A:G	LPS	CD8T	0.0292452167489578	0.0513750012415749	0.419283572542165
TMEM39B	chr1:32047890:A:G	LPS	monocyte	0.00573323801837945	0.0611689833801907	0.574193966898273
TMEM39B	chr1:32047890:A:G	LPS	B	0.0192666878902748	0.0531646059644496	0.489887240761155
TMEM39B	chr1:32047890:A:G	LPS	CD4T	0.0357039918106627	0.0641753301764642	0.427752824835977
TMEM39B	chr1:32047890:A:G	Tcruzi	NK	0.0350993977974433	0.0587814479982287	0.409268883979594
TMEM39B	chr1:32047890:A:G	Tcruzi	CD8T	0.0393303835285499	0.0608475427647921	0.394782652309543
TMEM39B	chr1:32047890:A:G	Tcruzi	monocyte	-0.00163753010935303	0.0612312938795022	0.612958695694849
TMEM39B	chr1:32047890:A:G	Tcruzi	B	0.0232676202613085	0.0529920358361006	0.468497856307686
TMEM39B	chr1:32047890:A:G	Tcruzi	CD4T	0.0369403608998027	0.0653157082296698	0.426636879938753
TMEM39B	chr1:32056193:G:A	NI	NK	0.0410002716384174	0.0766207624095459	0.429206819409882
TMEM39B	chr1:32056193:G:A	NI	CD8T	0.0358611527813561	0.0743035868254757	0.456725545343116
TMEM39B	chr1:32056193:G:A	NI	monocyte	-0.00134358287388265	0.0767147590831968	0.598745300923341
TMEM39B	chr1:32056193:G:A	NI	B	0.00495038827571039	0.0640786003573997	0.586525641455461
TMEM39B	chr1:32056193:G:A	NI	CD4T	0.0330425354550769	0.0847198319641984	0.481701386822951
TMEM39B	chr1:32056193:G:A	IAV	NK	0.0314724906667139	0.0648502214423863	0.451738618319537
TMEM39B	chr1:32056193:G:A	IAV	CD8T	0.0224387293805402	0.0545317521882466	0.478913065764773
TMEM39B	chr1:32056193:G:A	IAV	monocyte	0.00790931049353793	0.0630499519498397	0.578409253575341
TMEM39B	chr1:32056193:G:A	IAV	B	0.00856218652756702	0.0554145459497542	0.565084120852072
TMEM39B	chr1:32056193:G:A	IAV	CD4T	0.0407944403881954	0.0804498221547377	0.447442301373034
TMEM39B	chr1:32056193:G:A	LPS	NK	0.0334519564999761	0.0689900139078443	0.44869686152677
TMEM39B	chr1:32056193:G:A	LPS	CD8T	0.037750623899132	0.0706766168520687	0.43003688974156
TMEM39B	chr1:32056193:G:A	LPS	monocyte	0.00354122551557722	0.0752393314058082	0.588940858383578
TMEM39B	chr1:32056193:G:A	LPS	B	0.0089215535401131	0.0634635155361644	0.564481540806498
TMEM39B	chr1:32056193:G:A	LPS	CD4T	0.0363509200914569	0.0816748288238197	0.466759185134057
TMEM39B	chr1:32056193:G:A	Tcruzi	NK	0.0370743110607624	0.0736818890575472	0.443161443214891
TMEM39B	chr1:32056193:G:A	Tcruzi	CD8T	0.0344745524627935	0.0715571413226538	0.455256428012903
TMEM39B	chr1:32056193:G:A	Tcruzi	monocyte	0.00994153598923387	0.0735960674966387	0.570484145295938
TMEM39B	chr1:32056193:G:A	Tcruzi	B	0.00520504735382017	0.0607831149208595	0.582756985616699
TMEM39B	chr1:32056193:G:A	Tcruzi	CD4T	0.0352368880469772	0.0817583177764692	0.474168583161366
TMEM39B	chr1:32067869:A:C	NI	NK	-0.0204439656897958	0.0596215115860366	0.530568765837036
TMEM39B	chr1:32067869:A:C	NI	CD8T	-0.00645215244481295	0.0575345085924976	0.60569744787425
TMEM39B	chr1:32067869:A:C	NI	monocyte	-0.0226106418646447	0.0735557104311333	0.516510819592402
TMEM39B	chr1:32067869:A:C	NI	B	0.00714401933183758	0.0578087003792706	0.602868867069647
TMEM39B	chr1:32067869:A:C	NI	CD4T	0.0127944204917846	0.0716275523776615	0.578507233585059
TMEM39B	chr1:32067869:A:C	IAV	NK	-0.0160411071880134	0.0530288244718701	0.544232702813916
TMEM39B	chr1:32067869:A:C	IAV	CD8T	-0.00620350725593824	0.0449795717504227	0.596081178248066
TMEM39B	chr1:32067869:A:C	IAV	monocyte	-0.0244740062844073	0.0667171499751236	0.517399194743276
TMEM39B	chr1:32067869:A:C	IAV	B	0.000623981183804222	0.0491680200110537	0.633604276226557
TMEM39B	chr1:32067869:A:C	IAV	CD4T	0.00337213945721478	0.0587434599400645	0.620712762785512
TMEM39B	chr1:32067869:A:C	LPS	NK	-0.0133128461979157	0.0546498151938472	0.559394467856017
TMEM39B	chr1:32067869:A:C	LPS	CD8T	-0.00671609925934875	0.0504623105124899	0.594884161774547
TMEM39B	chr1:32067869:A:C	LPS	monocyte	-0.00515890608151996	0.0713838605533569	0.59086726669819
TMEM39B	chr1:32067869:A:C	LPS	B	0.00613332785063531	0.0569387210658017	0.602049094700582
TMEM39B	chr1:32067869:A:C	LPS	CD4T	0.0114299707098834	0.0662150520517916	0.583108472230645
TMEM39B	chr1:32067869:A:C	Tcruzi	NK	-0.0179141226721806	0.0586145931480651	0.542036697931415
TMEM39B	chr1:32067869:A:C	Tcruzi	CD8T	-0.00671385961980147	0.0554130538078813	0.601549123513025
TMEM39B	chr1:32067869:A:C	Tcruzi	monocyte	-0.0254490950679193	0.0731308014884739	0.521021405344722
TMEM39B	chr1:32067869:A:C	Tcruzi	B	0.0107111155173619	0.0565954841644685	0.582429931897525
TMEM39B	chr1:32067869:A:C	Tcruzi	CD4T	0.0160464898936651	0.0693118754433398	0.569619659623484
TMEM39B	chr1:32121404:G:T	NI	NK	0.00758778110166717	0.0414813713996734	0.50837762778961
TMEM39B	chr1:32121404:G:T	NI	CD8T	0.0241419419995192	0.0442961974842471	0.392110004446852
TMEM39B	chr1:32121404:G:T	NI	monocyte	0.0660366007091027	0.0700696623733939	0.242691137067393
TMEM39B	chr1:32121404:G:T	NI	B	0.0015499899359481	0.0452392438060483	0.561529383656237
TMEM39B	chr1:32121404:G:T	NI	CD4T	0.0543340891879216	0.0615151189530938	0.281736945697429
TMEM39B	chr1:32121404:G:T	IAV	NK	0.0114980850709692	0.0391032310820461	0.472857054749551
TMEM39B	chr1:32121404:G:T	IAV	CD8T	0.0184026153710946	0.0369129700606986	0.405942483707483
TMEM39B	chr1:32121404:G:T	IAV	monocyte	0.0556795028372924	0.0627416053657463	0.270623986312262
TMEM39B	chr1:32121404:G:T	IAV	B	0.0014542474545649	0.0401939684999944	0.558803541645103
TMEM39B	chr1:32121404:G:T	IAV	CD4T	0.0520738369540831	0.0564296732088751	0.272845065038004
TMEM39B	chr1:32121404:G:T	LPS	NK	0.0153230966730035	0.0418420028877453	0.448530409143235
TMEM39B	chr1:32121404:G:T	LPS	CD8T	0.0144373823939784	0.038987719260005	0.440912078089361
TMEM39B	chr1:32121404:G:T	LPS	monocyte	0.0201333387166359	0.057017508373324	0.428570149871881
TMEM39B	chr1:32121404:G:T	LPS	B	0.00314556654866017	0.0445821869914138	0.546690298328166
TMEM39B	chr1:32121404:G:T	LPS	CD4T	0.0514937946476449	0.0575431391885172	0.282346630225705
TMEM39B	chr1:32121404:G:T	Tcruzi	NK	0.0166282959925194	0.0432389168450444	0.445148367591143
TMEM39B	chr1:32121404:G:T	Tcruzi	CD8T	0.0219397170807647	0.0426157028726504	0.39995515214904
TMEM39B	chr1:32121404:G:T	Tcruzi	monocyte	0.0570850786961198	0.0652787939426836	0.280828777518758
TMEM39B	chr1:32121404:G:T	Tcruzi	B	-0.000442933500519061	0.0436295907748189	0.5731654842591
TMEM39B	chr1:32121404:G:T	Tcruzi	CD4T	0.0464822788327797	0.0554525813709951	0.301380970940562
TMEM39B	chr1:32185386:G:T	NI	NK	-0.0549372674087533	0.04193130244335	0.0897527790115593
TMEM39B	chr1:32185386:G:T	NI	CD8T	-0.107108463539382	0.0433164394187397	0.00521682678964308
TMEM39B	chr1:32185386:G:T	NI	monocyte	-0.0983193357890556	0.0528880878109153	0.025283213446033
TMEM39B	chr1:32185386:G:T	NI	B	-0.0677059148150321	0.0453754893624322	0.0642286295931884
TMEM39B	chr1:32185386:G:T	NI	CD4T	-0.158855347921285	0.0533268224076592	0.000990735722333991
TMEM39B	chr1:32185386:G:T	IAV	NK	-0.056854710234501	0.0399703291000204	0.0712234487325257
TMEM39B	chr1:32185386:G:T	IAV	CD8T	-0.0635476187148706	0.0370564461167161	0.0381728498247977
TMEM39B	chr1:32185386:G:T	IAV	monocyte	-0.0498413146800193	0.0450508785986386	0.127850835354586
TMEM39B	chr1:32185386:G:T	IAV	B	-0.0781244193056951	0.0429484148324909	0.0250570475886047
TMEM39B	chr1:32185386:G:T	IAV	CD4T	-0.147536178184608	0.0488864327406833	0.000791773319194111
TMEM39B	chr1:32185386:G:T	LPS	NK	-0.0659263872943336	0.0419161681359934	0.0528805522413582
TMEM39B	chr1:32185386:G:T	LPS	CD8T	-0.0825497680334956	0.0387431686198652	0.0150074034449544
TMEM39B	chr1:32185386:G:T	LPS	monocyte	-0.0556276754300057	0.0515439321645855	0.135419012778645
TMEM39B	chr1:32185386:G:T	LPS	B	-0.0655653191614477	0.044591481625219	0.0680903175099786
TMEM39B	chr1:32185386:G:T	LPS	CD4T	-0.153587770707806	0.0495805177542007	0.00083530553450395
TMEM39B	chr1:32185386:G:T	Tcruzi	NK	-0.0543204041367885	0.0434174952081375	0.0999377394690484
TMEM39B	chr1:32185386:G:T	Tcruzi	CD8T	-0.0776283902713747	0.0413637087923005	0.0335754838555729
TMEM39B	chr1:32185386:G:T	Tcruzi	monocyte	-0.0922840260290783	0.0524627331541805	0.0318839305352934
TMEM39B	chr1:32185386:G:T	Tcruzi	B	-0.0787744666552744	0.0444876483505405	0.0316753333980527
TMEM39B	chr1:32185386:G:T	Tcruzi	CD4T	-0.12536648317695	0.0467802121795055	0.00429024252654819
TMEM39B	chr1:32187186:G:T	NI	NK	0.0946285271847956	0.0997358380872008	0.19267600557489
TMEM39B	chr1:32187186:G:T	NI	CD8T	0.133803321337407	0.11452834655178	0.143152757474145
TMEM39B	chr1:32187186:G:T	NI	monocyte	0.117155400896283	0.128839380146936	0.199719073731436
TMEM39B	chr1:32187186:G:T	NI	B	0.125453288082067	0.118236378978098	0.160514626519078
TMEM39B	chr1:32187186:G:T	NI	CD4T	0.13510681482446	0.124659799983686	0.165831042262501
TMEM39B	chr1:32187186:G:T	IAV	NK	0.0869191299794743	0.0929755416207706	0.195333254939724
TMEM39B	chr1:32187186:G:T	IAV	CD8T	0.0970356879619404	0.0920372784588096	0.160325247320077
TMEM39B	chr1:32187186:G:T	IAV	monocyte	0.0877120928524027	0.107457507565695	0.235129752435481
TMEM39B	chr1:32187186:G:T	IAV	B	0.110214273306496	0.105140267914536	0.160608339321973
TMEM39B	chr1:32187186:G:T	IAV	CD4T	0.142081064024498	0.119400739767508	0.138417248970441
TMEM39B	chr1:32187186:G:T	LPS	NK	0.0888695518698395	0.0967811708394164	0.201103429947923
TMEM39B	chr1:32187186:G:T	LPS	CD8T	0.141944333604675	0.119103914437673	0.124092067258617
TMEM39B	chr1:32187186:G:T	LPS	monocyte	0.0270639407671905	0.117628799231457	0.41646007854245
TMEM39B	chr1:32187186:G:T	LPS	B	0.13579810633436	0.12331154525166	0.146648150349695
TMEM39B	chr1:32187186:G:T	LPS	CD4T	0.139769488500348	0.121430123472759	0.150187990049554
TMEM39B	chr1:32187186:G:T	Tcruzi	NK	0.100289220233368	0.104145471416873	0.187625126195573
TMEM39B	chr1:32187186:G:T	Tcruzi	CD8T	0.132043402125898	0.113162523663852	0.141027389497867
TMEM39B	chr1:32187186:G:T	Tcruzi	monocyte	0.0774778553372084	0.114316473333236	0.280549619023072
TMEM39B	chr1:32187186:G:T	Tcruzi	B	0.110691028115679	0.108601782102251	0.172342055954565
TMEM39B	chr1:32187186:G:T	Tcruzi	CD4T	0.130336212537601	0.119192472966925	0.164912982990835
TMEM41B	chr11:9196299:C:T	NI	NK	-0.0103437001637241	0.0512117187365104	0.530538163217746
TMEM41B	chr11:9196299:C:T	NI	CD8T	-0.014525149752452	0.0550784133424159	0.510042821282522
TMEM41B	chr11:9196299:C:T	NI	monocyte	-0.0594590457980671	0.084179959692156	0.33532413641443
TMEM41B	chr11:9196299:C:T	NI	B	0.000408085136675	0.0561438408510577	0.595450245747735
TMEM41B	chr11:9196299:C:T	NI	CD4T	-0.0234363786548112	0.0669692539899929	0.477737684588353
TMEM41B	chr11:9196299:C:T	IAV	NK	-0.00472510437661398	0.0474808554147222	0.559804650274126
TMEM41B	chr11:9196299:C:T	IAV	CD8T	-0.0097274988113614	0.0440821838292525	0.52324281909485
TMEM41B	chr11:9196299:C:T	IAV	monocyte	-0.0659506510033407	0.0818012449173038	0.310986162982096
TMEM41B	chr11:9196299:C:T	IAV	B	0.000318973993076852	0.048704231181021	0.594508131567259
TMEM41B	chr11:9196299:C:T	IAV	CD4T	-0.0100758111483463	0.0547458287333767	0.533150034687181
TMEM41B	chr11:9196299:C:T	LPS	NK	-0.00916917669936038	0.0512519520273948	0.531045409251123
TMEM41B	chr11:9196299:C:T	LPS	CD8T	-0.0114793422216246	0.0483548592896919	0.512711978862909
TMEM41B	chr11:9196299:C:T	LPS	monocyte	-0.0998736933714155	0.113329550440571	0.254837508969368
TMEM41B	chr11:9196299:C:T	LPS	B	-0.00454959345687127	0.0549226046708106	0.562869597068186
TMEM41B	chr11:9196299:C:T	LPS	CD4T	-0.0269238521740791	0.0623675519455679	0.452691737342894
TMEM41B	chr11:9196299:C:T	Tcruzi	NK	-0.0144903035337941	0.0538867602841933	0.508491818134123
TMEM41B	chr11:9196299:C:T	Tcruzi	CD8T	-0.0124893067514963	0.053157745569819	0.517338592985502
TMEM41B	chr11:9196299:C:T	Tcruzi	monocyte	-0.0749066207355964	0.092192972215999	0.308509519309774
TMEM41B	chr11:9196299:C:T	Tcruzi	B	0.00103254444992585	0.053789385179815	0.596654015124806
TMEM41B	chr11:9196299:C:T	Tcruzi	CD4T	-0.0244510325393621	0.0635093659156306	0.471355893372285
TMEM41B	chr11:9303713:T:C	NI	NK	-0.103394187204332	0.0430099804527656	0.00928723802680942
TMEM41B	chr11:9303713:T:C	NI	CD8T	-0.162029903600454	0.0427686143329383	0.000123109815127087
TMEM41B	chr11:9303713:T:C	NI	monocyte	-0.154247102500235	0.0540216415883771	0.00180781910244476
TMEM41B	chr11:9303713:T:C	NI	B	-0.0777019464517342	0.0457104695954973	0.0459362851152212
TMEM41B	chr11:9303713:T:C	NI	CD4T	-0.228679154914207	0.0496131139680104	9.85688798471607e-07
TMEM41B	chr11:9303713:T:C	IAV	NK	-0.104798609108614	0.0406856900963495	0.00484939878869972
TMEM41B	chr11:9303713:T:C	IAV	CD8T	-0.0970001343438715	0.0385192820955318	0.00735957055774339
TMEM41B	chr11:9303713:T:C	IAV	monocyte	-0.11958798588813	0.0471132530681939	0.00452121646611381
TMEM41B	chr11:9303713:T:C	IAV	B	-0.0656825301670149	0.0408844664146894	0.0543714588447291
TMEM41B	chr11:9303713:T:C	IAV	CD4T	-0.181519342305669	0.0406580756949948	4.27577098915943e-06
TMEM41B	chr11:9303713:T:C	LPS	NK	-0.136612286439557	0.0452466253107259	0.000674934879724032
TMEM41B	chr11:9303713:T:C	LPS	CD8T	-0.109918864234337	0.0398535314227485	0.0056479531912087
TMEM41B	chr11:9303713:T:C	LPS	monocyte	-0.112757381213105	0.0524308601638509	0.0165713357546075
TMEM41B	chr11:9303713:T:C	LPS	B	-0.0780239849070462	0.0445467465074976	0.0416485093139694
TMEM41B	chr11:9303713:T:C	LPS	CD4T	-0.20794458756774	0.0425866025485228	3.35328995348938e-07
TMEM41B	chr11:9303713:T:C	Tcruzi	NK	-0.125444234164311	0.0455841269701519	0.00257655024131875
TMEM41B	chr11:9303713:T:C	Tcruzi	CD8T	-0.166928660473038	0.0428955987736777	3.94686624898277e-05
TMEM41B	chr11:9303713:T:C	Tcruzi	monocyte	-0.173337853806253	0.0543452288482191	0.000267280781163781
TMEM41B	chr11:9303713:T:C	Tcruzi	B	-0.0955703487425998	0.0440380036780819	0.0137391874049971
TMEM41B	chr11:9303713:T:C	Tcruzi	CD4T	-0.221719943051106	0.0469902083246796	3.69158063340258e-07
TMEM41B	chr11:9314524:A:G	NI	NK	0.135040600223772	0.0470972457373232	0.00108998793692572
TMEM41B	chr11:9314524:A:G	NI	CD8T	0.145166679939818	0.0448416553276595	0.000599745398467905
TMEM41B	chr11:9314524:A:G	NI	monocyte	0.0281983558332521	0.05518962756428	0.302766957629606
TMEM41B	chr11:9314524:A:G	NI	B	0.130523019117189	0.0499077832036632	0.00251371088331286
TMEM41B	chr11:9314524:A:G	NI	CD4T	0.172829445296012	0.0508806952803305	0.00022802725813929
TMEM41B	chr11:9314524:A:G	IAV	NK	0.142818375253812	0.0482457167715287	0.000261971818465439
TMEM41B	chr11:9314524:A:G	IAV	CD8T	0.100928698347883	0.0404792165772251	0.00560274418828873
TMEM41B	chr11:9314524:A:G	IAV	monocyte	-0.0349299213236989	0.0512909325385553	0.251845757759533
TMEM41B	chr11:9314524:A:G	IAV	B	0.0868997471064672	0.0424470205029208	0.0185389769481187
TMEM41B	chr11:9314524:A:G	IAV	CD4T	0.127780948972072	0.0413949946958017	0.00113425243064273
TMEM41B	chr11:9314524:A:G	LPS	NK	0.131703902907826	0.04668025924976	0.00145656103873939
TMEM41B	chr11:9314524:A:G	LPS	CD8T	0.103554919227963	0.0409855894437524	0.00825938351255221
TMEM41B	chr11:9314524:A:G	LPS	monocyte	-0.0303880542819587	0.0559668224088282	0.298351115416834
TMEM41B	chr11:9314524:A:G	LPS	B	0.113615010803541	0.046829934213388	0.00620686848598527
TMEM41B	chr11:9314524:A:G	LPS	CD4T	0.143225634386499	0.0433296440920483	0.000501134514325444
TMEM41B	chr11:9314524:A:G	Tcruzi	NK	0.131443253965717	0.0482814509812807	0.00230426704315465
TMEM41B	chr11:9314524:A:G	Tcruzi	CD8T	0.148803476372786	0.044972834157332	0.00030689138032361
TMEM41B	chr11:9314524:A:G	Tcruzi	monocyte	0.00233131756208033	0.0525920948148142	0.477558668654446
TMEM41B	chr11:9314524:A:G	Tcruzi	B	0.10763152264172	0.0462397218468334	0.00831465023502762
TMEM41B	chr11:9314524:A:G	Tcruzi	CD4T	0.154069290071754	0.0468594108711356	0.000511802402225798
TMEM41B	chr11:9314546:C:T	NI	NK	-0.698811359385944	0.132033698195866	4.75911176023303e-08
TMEM41B	chr11:9314546:C:T	NI	CD8T	-0.923751489055834	0.12971071028481	1.3953282973489e-12
TMEM41B	chr11:9314546:C:T	NI	monocyte	-0.40738659693599	0.157798966376133	0.00486730497981924
TMEM41B	chr11:9314546:C:T	NI	B	-0.369862575441886	0.136743666528767	0.00379077744683731
TMEM41B	chr11:9314546:C:T	NI	CD4T	-1.04776648396273	0.140957960233552	5.16253706450698e-14
TMEM41B	chr11:9314546:C:T	IAV	NK	-0.573553351071138	0.122697909797239	2.01973836122527e-06
TMEM41B	chr11:9314546:C:T	IAV	CD8T	-0.650799333653777	0.123529303767225	4.27546342773866e-08
TMEM41B	chr11:9314546:C:T	IAV	monocyte	-0.197554401091316	0.13832039861062	0.0771977920882979
TMEM41B	chr11:9314546:C:T	IAV	B	-0.25027823004819	0.122572775576594	0.0220681844215078
TMEM41B	chr11:9314546:C:T	IAV	CD4T	-0.776602807851536	0.115405122311004	2.5892399335703e-11
TMEM41B	chr11:9314546:C:T	LPS	NK	-0.721714838222762	0.13350840145832	1.77127476019834e-08
TMEM41B	chr11:9314546:C:T	LPS	CD8T	-0.770484376657741	0.121701508117352	2.00467420441441e-10
TMEM41B	chr11:9314546:C:T	LPS	monocyte	-0.243574634042336	0.156997593323266	0.0609988209540593
TMEM41B	chr11:9314546:C:T	LPS	B	-0.395102394349283	0.132196808394133	0.00150884804253404
TMEM41B	chr11:9314546:C:T	LPS	CD4T	-0.898699959640842	0.119369347201984	6.13953332617712e-14
TMEM41B	chr11:9314546:C:T	Tcruzi	NK	-0.722085633452456	0.141231210254105	1.47477689615982e-07
TMEM41B	chr11:9314546:C:T	Tcruzi	CD8T	-0.942919603831574	0.133441635703544	1.81632486828676e-13
TMEM41B	chr11:9314546:C:T	Tcruzi	monocyte	-0.423637445808468	0.154542379245285	0.00276063039655994
TMEM41B	chr11:9314546:C:T	Tcruzi	B	-0.348172548761826	0.133937716593911	0.00517270162179728
TMEM41B	chr11:9314546:C:T	Tcruzi	CD4T	-1.01450276847095	0.134366631328514	1.45439216225896e-14
TMEM41B	chr11:9327724:G:A	NI	NK	0.108608971161222	0.049813107748916	0.0146451373045556
TMEM41B	chr11:9327724:G:A	NI	CD8T	0.127405916006584	0.0482222522201389	0.00543517782177616
TMEM41B	chr11:9327724:G:A	NI	monocyte	0.180844303325392	0.0593751312453482	0.00135199555592279
TMEM41B	chr11:9327724:G:A	NI	B	0.0770470294248655	0.0545668250987146	0.080662215042363
TMEM41B	chr11:9327724:G:A	NI	CD4T	0.143807071241822	0.0529493165056904	0.00473210300997399
TMEM41B	chr11:9327724:G:A	IAV	NK	0.0968353025708559	0.0475127744742721	0.0220710478435423
TMEM41B	chr11:9327724:G:A	IAV	CD8T	0.112749840950496	0.0467994250572119	0.00672145829290031
TMEM41B	chr11:9327724:G:A	IAV	monocyte	0.236877896276611	0.0678482129544093	2.71173592409447e-06
TMEM41B	chr11:9327724:G:A	IAV	B	0.0951035035294444	0.0476735904505828	0.0230077463078104
TMEM41B	chr11:9327724:G:A	IAV	CD4T	0.139752536495504	0.0443334813000296	0.00126822739102849
TMEM41B	chr11:9327724:G:A	LPS	NK	0.157629124107192	0.0543894003929084	0.000628782073774318
TMEM41B	chr11:9327724:G:A	LPS	CD8T	0.128628624256052	0.0458717097381285	0.00248495688793417
TMEM41B	chr11:9327724:G:A	LPS	monocyte	0.182387969774662	0.0580944415716335	0.00082621943045624
TMEM41B	chr11:9327724:G:A	LPS	B	0.113419404094274	0.0503737118169534	0.0128739819509787
TMEM41B	chr11:9327724:G:A	LPS	CD4T	0.174141555798766	0.0466838049619776	7.1234602030712e-05
TMEM41B	chr11:9327724:G:A	Tcruzi	NK	0.0824727557346358	0.0544163135791248	0.0678744978899651
TMEM41B	chr11:9327724:G:A	Tcruzi	CD8T	0.10969632639325	0.0485417328763017	0.0157216937277195
TMEM41B	chr11:9327724:G:A	Tcruzi	monocyte	0.189058376853781	0.0568623270368452	0.000344190241312827
TMEM41B	chr11:9327724:G:A	Tcruzi	B	0.124452768552961	0.0517213912947261	0.00642689052469663
TMEM41B	chr11:9327724:G:A	Tcruzi	CD4T	0.158102068292612	0.0501535278663389	0.000925661916904462
TMEM41B	chr11:9338858:T:G	NI	NK	0.153908000367447	0.0572729727794028	0.00804920594613533
TMEM41B	chr11:9338858:T:G	NI	CD8T	0.169793497120676	0.0523147197840634	0.00222555726941345
TMEM41B	chr11:9338858:T:G	NI	monocyte	0.158009512619464	0.0642755647735064	0.0174048595425261
TMEM41B	chr11:9338858:T:G	NI	B	0.177707321155683	0.055311701406777	0.00173627297280412
TMEM41B	chr11:9338858:T:G	NI	CD4T	0.161477414503397	0.0587918017626893	0.0110295153923812
TMEM41B	chr11:9338858:T:G	IAV	NK	0.155885011264741	0.0549213267963576	0.00438637564613342
TMEM41B	chr11:9338858:T:G	IAV	CD8T	0.163947984483326	0.0533855226994583	0.00126122751752197
TMEM41B	chr11:9338858:T:G	IAV	monocyte	0.168871240882598	0.0596771406159673	0.00420808610812452
TMEM41B	chr11:9338858:T:G	IAV	B	0.180113424336243	0.0539834740437519	0.000476295729264541
TMEM41B	chr11:9338858:T:G	IAV	CD4T	0.159510347663709	0.0527395585213183	0.00448980305891959
TMEM41B	chr11:9338858:T:G	LPS	NK	0.15853340498505	0.0555556482162499	0.00549880076533433
TMEM41B	chr11:9338858:T:G	LPS	CD8T	0.160221812842751	0.0519235025931083	0.00271155117603391
TMEM41B	chr11:9338858:T:G	LPS	monocyte	0.14066801017234	0.0704953983200985	0.0411637133101365
TMEM41B	chr11:9338858:T:G	LPS	B	0.190405767175343	0.0574011175858763	0.000461756119339271
TMEM41B	chr11:9338858:T:G	LPS	CD4T	0.168031366412959	0.0521175459128132	0.0029513671712074
TMEM41B	chr11:9338858:T:G	Tcruzi	NK	0.159408949610864	0.057048089001656	0.00646990626174512
TMEM41B	chr11:9338858:T:G	Tcruzi	CD8T	0.157953045401901	0.0543032639640387	0.00606589395946794
TMEM41B	chr11:9338858:T:G	Tcruzi	monocyte	0.1469792910074	0.0663098161184853	0.027477566881636
TMEM41B	chr11:9338858:T:G	Tcruzi	B	0.167131640604405	0.0540463812096947	0.00330096675589763
TMEM41B	chr11:9338858:T:G	Tcruzi	CD4T	0.167757442829107	0.0545812664467201	0.0044739799738665
TMEM41B	chr11:9368328:C:T	NI	NK	0.0205018222075251	0.0459280867913092	0.315535242075763
TMEM41B	chr11:9368328:C:T	NI	CD8T	0.0796358154874597	0.0479030696369133	0.0425623423830334
TMEM41B	chr11:9368328:C:T	NI	monocyte	0.0329935645377396	0.0571311441252271	0.282727012627338
TMEM41B	chr11:9368328:C:T	NI	B	0.0789320978373349	0.0499971832832702	0.0551392113757453
TMEM41B	chr11:9368328:C:T	NI	CD4T	0.132740177724705	0.0577824843238041	0.0103894669520891
TMEM41B	chr11:9368328:C:T	IAV	NK	0.0101510206778951	0.0433739707684224	0.389918855327974
TMEM41B	chr11:9368328:C:T	IAV	CD8T	0.0318219432279878	0.0408106068975398	0.20583466152276
TMEM41B	chr11:9368328:C:T	IAV	monocyte	0.00305653723086252	0.0485948673875078	0.472841369580092
TMEM41B	chr11:9368328:C:T	IAV	B	0.113175833034329	0.0549701836502322	0.011542698354138
TMEM41B	chr11:9368328:C:T	IAV	CD4T	0.0704008412946009	0.0438247328184568	0.0563790064986973
TMEM41B	chr11:9368328:C:T	LPS	NK	0.0220829280009086	0.0458846610540736	0.303586558484101
TMEM41B	chr11:9368328:C:T	LPS	CD8T	0.0342960043860283	0.0424880106900644	0.198874781436123
TMEM41B	chr11:9368328:C:T	LPS	monocyte	-0.0493487158621618	0.0614398669988077	0.217932784880041
TMEM41B	chr11:9368328:C:T	LPS	B	0.106755689215532	0.0527157286567086	0.0171078337792841
TMEM41B	chr11:9368328:C:T	LPS	CD4T	0.102880059603962	0.0474345873219922	0.0162447249820023
TMEM41B	chr11:9368328:C:T	Tcruzi	NK	0.0208368795609876	0.0482422605723511	0.319340548821727
TMEM41B	chr11:9368328:C:T	Tcruzi	CD8T	0.0427471722357351	0.0459717569181502	0.168116004429985
TMEM41B	chr11:9368328:C:T	Tcruzi	monocyte	0.00476939597475676	0.0536297782753741	0.460708104270179
TMEM41B	chr11:9368328:C:T	Tcruzi	B	0.099835837331734	0.0516753249501378	0.020859692008553
TMEM41B	chr11:9368328:C:T	Tcruzi	CD4T	0.12580355178161	0.0546104437572305	0.0104424509293657
TMEM43	chr3:14058149:C:T	NI	NK	0.00618495035618988	0.024468132351649	0.59084027661545
TMEM43	chr3:14058149:C:T	NI	CD8T	-0.00668684491533615	0.0242027038228093	0.591893313030829
TMEM43	chr3:14058149:C:T	NI	monocyte	-0.0245790212940497	0.0378664581121604	0.424134563292044
TMEM43	chr3:14058149:C:T	NI	B	-0.00205254366900973	0.0271430839348997	0.652117396553427
TMEM43	chr3:14058149:C:T	NI	CD4T	-0.000142759982204996	0.0290827186963335	0.661938168488115
TMEM43	chr3:14058149:C:T	IAV	NK	0.0168802751931526	0.0296388953698608	0.482751165487205
TMEM43	chr3:14058149:C:T	IAV	CD8T	0.00751853509077888	0.0220451769432256	0.563849609574171
TMEM43	chr3:14058149:C:T	IAV	monocyte	-0.0132980786168404	0.0289889418797805	0.515796473568119
TMEM43	chr3:14058149:C:T	IAV	B	0.0080354512792123	0.0258111985884979	0.575645904405405
TMEM43	chr3:14058149:C:T	IAV	CD4T	0.0150636882212614	0.0304855034590549	0.514442822643528
TMEM43	chr3:14058149:C:T	LPS	NK	0.0123390026314725	0.027086346888317	0.518508934908245
TMEM43	chr3:14058149:C:T	LPS	CD8T	0.00965687863164839	0.0236617949898336	0.537047943056634
TMEM43	chr3:14058149:C:T	LPS	monocyte	-0.0264337225821601	0.0397659015364499	0.428505526172429
TMEM43	chr3:14058149:C:T	LPS	B	0.0108465694266967	0.0294658191375919	0.55141618836412
TMEM43	chr3:14058149:C:T	LPS	CD4T	0.00806850951304333	0.0282064865422114	0.575297995913542
TMEM43	chr3:14058149:C:T	Tcruzi	NK	0.00742792575738986	0.0261646016195324	0.57960289547651
TMEM43	chr3:14058149:C:T	Tcruzi	CD8T	-0.00720723106995274	0.0243081785262985	0.583484223197351
TMEM43	chr3:14058149:C:T	Tcruzi	monocyte	-0.0239725415907038	0.0373957169178591	0.448627119518711
TMEM43	chr3:14058149:C:T	Tcruzi	B	0.00100971229565897	0.0257386482556596	0.656380445478774
TMEM43	chr3:14058149:C:T	Tcruzi	CD4T	0.00225713599442647	0.0270929294015067	0.642247359378027
TMEM43	chr3:14125708:T:G	NI	NK	0.014458683670449	0.0504766683114723	0.393876562661102
TMEM43	chr3:14125708:T:G	NI	CD8T	0.0113061948154929	0.043145495158582	0.405489183197399
TMEM43	chr3:14125708:T:G	NI	monocyte	0.0729428134289482	0.0598743942793889	0.113019393511831
TMEM43	chr3:14125708:T:G	NI	B	-0.0736227792978287	0.0583241176040777	0.102084644929321
TMEM43	chr3:14125708:T:G	NI	CD4T	-0.0148651599284566	0.0551631700501865	0.394869467378384
TMEM43	chr3:14125708:T:G	IAV	NK	-0.0197128999723968	0.048729888978512	0.350803387533578
TMEM43	chr3:14125708:T:G	IAV	CD8T	-0.0296522755925158	0.0467953054600457	0.269375524342233
TMEM43	chr3:14125708:T:G	IAV	monocyte	0.0642841234241131	0.0565137502032175	0.12691048445074
TMEM43	chr3:14125708:T:G	IAV	B	-0.0406966373425944	0.0524206335527659	0.215670447906298
TMEM43	chr3:14125708:T:G	IAV	CD4T	-0.13065954513269	0.0681151642237236	0.0248763567401316
TMEM43	chr3:14125708:T:G	LPS	NK	0.00833028836043662	0.0503190539450051	0.444796814319621
TMEM43	chr3:14125708:T:G	LPS	CD8T	-0.0175357782354322	0.0432623533487493	0.349946680457088
TMEM43	chr3:14125708:T:G	LPS	monocyte	0.0952854663673018	0.062650537863827	0.0641090375032982
TMEM43	chr3:14125708:T:G	LPS	B	-0.102388777967636	0.0619482720879907	0.0454353043397738
TMEM43	chr3:14125708:T:G	LPS	CD4T	-0.0694797900381402	0.0547937273868893	0.103042202722725
TMEM43	chr3:14125708:T:G	Tcruzi	NK	0.0140827809246605	0.0540592428302265	0.402950918343166
TMEM43	chr3:14125708:T:G	Tcruzi	CD8T	0.0441733316203043	0.0478868832981322	0.184149024434036
TMEM43	chr3:14125708:T:G	Tcruzi	monocyte	0.120933251688329	0.0681210872079637	0.0356675766081482
TMEM43	chr3:14125708:T:G	Tcruzi	B	-0.0716864309132655	0.0568562268305459	0.101091707460101
TMEM43	chr3:14125708:T:G	Tcruzi	CD4T	0.0236035224738781	0.0566669942847512	0.357018512568652
TMEM43	chr3:14130575:C:T	NI	NK	-0.103969916501822	0.0575387122951675	0.0267368234919966
TMEM43	chr3:14130575:C:T	NI	CD8T	-0.141344098358012	0.0528293115155999	0.00304011035918395
TMEM43	chr3:14130575:C:T	NI	monocyte	-0.0865840041342045	0.067095985235012	0.0938514330518591
TMEM43	chr3:14130575:C:T	NI	B	-0.085797588223301	0.0634236371363437	0.0775573585639412
TMEM43	chr3:14130575:C:T	NI	CD4T	-0.164021357580691	0.067497451772223	0.00540287047845889
TMEM43	chr3:14130575:C:T	IAV	NK	-0.0373298035386386	0.0555425882239549	0.226210029851299
TMEM43	chr3:14130575:C:T	IAV	CD8T	-0.0804560257960972	0.0484621965499097	0.041892451604867
TMEM43	chr3:14130575:C:T	IAV	monocyte	-0.0561822301779074	0.0610651534367019	0.168642283984231
TMEM43	chr3:14130575:C:T	IAV	B	-0.0541821527301425	0.0567259929809276	0.157874978188434
TMEM43	chr3:14130575:C:T	IAV	CD4T	-0.0510790553316941	0.0635188880843085	0.196103945837586
TMEM43	chr3:14130575:C:T	LPS	NK	-0.0947477238984598	0.0563817676364819	0.038263642371395
TMEM43	chr3:14130575:C:T	LPS	CD8T	-0.121129823042975	0.0511225258017318	0.00556558908134164
TMEM43	chr3:14130575:C:T	LPS	monocyte	-0.106341835566919	0.070722951388981	0.0577715271940539
TMEM43	chr3:14130575:C:T	LPS	B	-0.0539877761273462	0.0610586095619521	0.17785813040811
TMEM43	chr3:14130575:C:T	LPS	CD4T	-0.0957858524725648	0.0611004501438007	0.0607558313076533
TMEM43	chr3:14130575:C:T	Tcruzi	NK	-0.105741187133996	0.0606836272877047	0.0311559353887666
TMEM43	chr3:14130575:C:T	Tcruzi	CD8T	-0.139381929012616	0.0535330717432244	0.00323452607137276
TMEM43	chr3:14130575:C:T	Tcruzi	monocyte	-0.128654900205756	0.0748601497934564	0.0302012954696651
TMEM43	chr3:14130575:C:T	Tcruzi	B	-0.0491061582651873	0.0602721935209329	0.193533349449968
TMEM43	chr3:14130575:C:T	Tcruzi	CD4T	-0.185697325997571	0.0724999450043189	0.00214563846769655
TMEM43	chr3:14133649:G:A	NI	NK	-0.00910181409829485	0.0673419358739357	0.466080886193775
TMEM43	chr3:14133649:G:A	NI	CD8T	-0.0561294416622644	0.0707626305386371	0.260734294361421
TMEM43	chr3:14133649:G:A	NI	monocyte	-0.104192478269825	0.107750536074505	0.190476065572378
TMEM43	chr3:14133649:G:A	NI	B	-0.0849185431140779	0.0904193179087283	0.207510183782519
TMEM43	chr3:14133649:G:A	NI	CD4T	-0.133643146195962	0.115019564601016	0.153177839066878
TMEM43	chr3:14133649:G:A	IAV	NK	-0.0207775833912864	0.061763584908599	0.401719933466313
TMEM43	chr3:14133649:G:A	IAV	CD8T	-0.0328479114557252	0.0572747757214819	0.323097675979317
TMEM43	chr3:14133649:G:A	IAV	monocyte	-0.0601995935882048	0.0802649135343956	0.270035777889682
TMEM43	chr3:14133649:G:A	IAV	B	-0.0704072740765583	0.0777831423832158	0.216311300533565
TMEM43	chr3:14133649:G:A	IAV	CD4T	-0.113846737702267	0.0993652661115336	0.15847582387268
TMEM43	chr3:14133649:G:A	LPS	NK	-0.0241273397458446	0.0660515785480962	0.389956789606708
TMEM43	chr3:14133649:G:A	LPS	CD8T	-0.0416378572484371	0.0622274396846311	0.292774764184811
TMEM43	chr3:14133649:G:A	LPS	monocyte	-0.0712202243525947	0.094267650853102	0.264862336976225
TMEM43	chr3:14133649:G:A	LPS	B	-0.0882035928010867	0.0911534406850049	0.197026056299163
TMEM43	chr3:14133649:G:A	LPS	CD4T	-0.14008209803661	0.1174330922491	0.144730929453669
TMEM43	chr3:14133649:G:A	Tcruzi	NK	-0.0143774214017508	0.0692666843657906	0.441673784356489
TMEM43	chr3:14133649:G:A	Tcruzi	CD8T	-0.0486138524780871	0.0680574058664271	0.281757447519359
TMEM43	chr3:14133649:G:A	Tcruzi	monocyte	-0.0807247478846513	0.0965283845923383	0.241804568281654
TMEM43	chr3:14133649:G:A	Tcruzi	B	-0.0719414191097708	0.0815121482438896	0.225477359547929
TMEM43	chr3:14133649:G:A	Tcruzi	CD4T	-0.115760597960335	0.10231800774084	0.165935119590806
TMEM43	chr3:14156046:A:G	NI	NK	0.0543515463868629	0.0773147182925784	0.325224898812969
TMEM43	chr3:14156046:A:G	NI	CD8T	0.0756806396909851	0.0909758582137745	0.284853465477737
TMEM43	chr3:14156046:A:G	NI	monocyte	0.063671433206425	0.0997544000817663	0.33476091867286
TMEM43	chr3:14156046:A:G	NI	B	0.0283432879583045	0.0747654369914126	0.438507018347575
TMEM43	chr3:14156046:A:G	NI	CD4T	0.0719549575871334	0.100207368332085	0.321171445242706
TMEM43	chr3:14156046:A:G	IAV	NK	0.0430275419984063	0.0678691816159932	0.349953282870218
TMEM43	chr3:14156046:A:G	IAV	CD8T	0.0536992822287407	0.0704735658048692	0.301487646903751
TMEM43	chr3:14156046:A:G	IAV	monocyte	0.040047900478674	0.0775936383179826	0.395593310594194
TMEM43	chr3:14156046:A:G	IAV	B	0.018333059167263	0.064786138920027	0.467695813938813
TMEM43	chr3:14156046:A:G	IAV	CD4T	0.0617345315148887	0.0862252674611892	0.326165783941398
TMEM43	chr3:14156046:A:G	LPS	NK	0.0444154640314503	0.0716968029269931	0.352238981513166
TMEM43	chr3:14156046:A:G	LPS	CD8T	0.0770519742181522	0.0907253542099952	0.264897306602067
TMEM43	chr3:14156046:A:G	LPS	monocyte	0.0527747122717766	0.0942187118920125	0.372078870916482
TMEM43	chr3:14156046:A:G	LPS	B	0.0282646911877087	0.0741756305198711	0.434518156671115
TMEM43	chr3:14156046:A:G	LPS	CD4T	0.0620954861240159	0.0912308266898443	0.335937277953392
TMEM43	chr3:14156046:A:G	Tcruzi	NK	0.0551062455900812	0.0791517468604793	0.326570170624363
TMEM43	chr3:14156046:A:G	Tcruzi	CD8T	0.0745342796931691	0.089315894835188	0.28136749997678
TMEM43	chr3:14156046:A:G	Tcruzi	monocyte	0.0514642333362391	0.0917056619192595	0.377125892444948
TMEM43	chr3:14156046:A:G	Tcruzi	B	0.0300995187130155	0.0717389604745305	0.424926354860687
TMEM43	chr3:14156046:A:G	Tcruzi	CD4T	0.0694599081223536	0.0949848948055718	0.321152940220836
TMEM43	chr3:14173593:C:G	NI	NK	-0.00802015450024204	0.039663071653732	0.626498150912661
TMEM43	chr3:14173593:C:G	NI	CD8T	-0.00544097374269414	0.0394379537243821	0.64698920888597
TMEM43	chr3:14173593:C:G	NI	monocyte	-0.0120186992718998	0.05684077119876	0.58894701044708
TMEM43	chr3:14173593:C:G	NI	B	0.0154379795584972	0.0482999001570802	0.589093070660234
TMEM43	chr3:14173593:C:G	NI	CD4T	0.000239316470345718	0.0494286940578476	0.6736209579743
TMEM43	chr3:14173593:C:G	IAV	NK	-0.00992882766136496	0.0388273428313596	0.61180520795884
TMEM43	chr3:14173593:C:G	IAV	CD8T	-0.00345124940324158	0.0325312680047889	0.654332880580182
TMEM43	chr3:14173593:C:G	IAV	monocyte	0.00721637596759303	0.0438204006275712	0.634062451772342
TMEM43	chr3:14173593:C:G	IAV	B	0.0060422828085665	0.0386796887245879	0.635181398655441
TMEM43	chr3:14173593:C:G	IAV	CD4T	0.00557558484393196	0.0432254479164695	0.648585357470864
TMEM43	chr3:14173593:C:G	LPS	NK	-0.0128013338778625	0.0434798749182728	0.595569943662395
TMEM43	chr3:14173593:C:G	LPS	CD8T	0.00070123617812288	0.0350346069536655	0.674293387446115
TMEM43	chr3:14173593:C:G	LPS	monocyte	0.0458333101860115	0.09523684411096	0.467586977407676
TMEM43	chr3:14173593:C:G	LPS	B	0.0143239865287606	0.0468547313342764	0.586294999828821
TMEM43	chr3:14173593:C:G	LPS	CD4T	0.00676670765483646	0.0470071865805083	0.637251979944934
TMEM43	chr3:14173593:C:G	Tcruzi	NK	-0.00907244575285519	0.0414448739871528	0.620177226524895
TMEM43	chr3:14173593:C:G	Tcruzi	CD8T	-0.00323262202078216	0.0377265770841664	0.659232406110029
TMEM43	chr3:14173593:C:G	Tcruzi	monocyte	0.00401719509849088	0.049446549099282	0.651559691846425
TMEM43	chr3:14173593:C:G	Tcruzi	B	0.0138777829892368	0.0452334092712528	0.591242369629278
TMEM43	chr3:14173593:C:G	Tcruzi	CD4T	0.00209378941915314	0.0460796940433639	0.669116592368849
TMEM43	chr3:14213085:C:A	NI	NK	5.41614450536783e-05	0.0275163509125242	0.697719179453407
TMEM43	chr3:14213085:C:A	NI	CD8T	0.00589527214178376	0.0298184301222349	0.646494049602967
TMEM43	chr3:14213085:C:A	NI	monocyte	-0.00937018259265929	0.0420926099666628	0.583096005884895
TMEM43	chr3:14213085:C:A	NI	B	-0.00724014102305279	0.0323744094369167	0.630698445027814
TMEM43	chr3:14213085:C:A	NI	CD4T	0.00461535434935589	0.0374525507670147	0.655220103394049
TMEM43	chr3:14213085:C:A	IAV	NK	-0.00398016022268563	0.0265383167189922	0.656242469704204
TMEM43	chr3:14213085:C:A	IAV	CD8T	-0.000255819555544523	0.0235223002126114	0.694795020151004
TMEM43	chr3:14213085:C:A	IAV	monocyte	-0.0218151346919502	0.0432991472123871	0.526850338660927
TMEM43	chr3:14213085:C:A	IAV	B	-0.0100005019656273	0.030428012556148	0.598443436157593
TMEM43	chr3:14213085:C:A	IAV	CD4T	-0.00443916794157802	0.0316802671581465	0.658905771457173
TMEM43	chr3:14213085:C:A	LPS	NK	0.000602211519603745	0.0277887941864317	0.690596492824584
TMEM43	chr3:14213085:C:A	LPS	CD8T	0.0012310310829431	0.0255109185166217	0.68182573445196
TMEM43	chr3:14213085:C:A	LPS	monocyte	-0.0231956838189528	0.0468046528822865	0.518318613728244
TMEM43	chr3:14213085:C:A	LPS	B	-0.0107115684052791	0.0339029578713419	0.59749349663636
TMEM43	chr3:14213085:C:A	LPS	CD4T	-9.95040434444754e-05	0.0337535983106629	0.689687110072545
TMEM43	chr3:14213085:C:A	Tcruzi	NK	0.00012396870473037	0.0287157536758849	0.695146302564537
TMEM43	chr3:14213085:C:A	Tcruzi	CD8T	0.000433573689592027	0.0276612509320359	0.69317592965212
TMEM43	chr3:14213085:C:A	Tcruzi	monocyte	-0.016809460976072	0.0410157828809046	0.560360084635666
TMEM43	chr3:14213085:C:A	Tcruzi	B	-0.00905115645496538	0.031875616733211	0.610026734884783
TMEM43	chr3:14213085:C:A	Tcruzi	CD4T	-0.001134588350422	0.0339371668053598	0.685564352063008
TMEM43	chr3:14216956:G:C	NI	NK	0.0273988660177076	0.0520689302585351	0.41840982789162
TMEM43	chr3:14216956:G:C	NI	CD8T	0.0356899698646826	0.0560178444053296	0.384489774282681
TMEM43	chr3:14216956:G:C	NI	monocyte	0.0416162505273268	0.0715904691577546	0.381621672771572
TMEM43	chr3:14216956:G:C	NI	B	0.0297855647791388	0.058216062233159	0.423183964667087
TMEM43	chr3:14216956:G:C	NI	CD4T	0.0530708504210551	0.0744468040052451	0.351169528998394
TMEM43	chr3:14216956:G:C	IAV	NK	0.0321366623301996	0.0525917421114713	0.385689219065075
TMEM43	chr3:14216956:G:C	IAV	CD8T	0.0358149728277853	0.0516733682698688	0.353911772954684
TMEM43	chr3:14216956:G:C	IAV	monocyte	0.0426917398935059	0.0661509365285313	0.373804526784848
TMEM43	chr3:14216956:G:C	IAV	B	0.0350561000101885	0.0563701659053595	0.381325571223174
TMEM43	chr3:14216956:G:C	IAV	CD4T	0.0510640164079601	0.0680486176177587	0.341118615049079
TMEM43	chr3:14216956:G:C	LPS	NK	0.0307258335956103	0.0533417454011005	0.397328493091641
TMEM43	chr3:14216956:G:C	LPS	CD8T	0.033615170593068	0.0510949836248342	0.371372103479809
TMEM43	chr3:14216956:G:C	LPS	monocyte	0.0504925955607362	0.0772858880435352	0.361296168955471
TMEM43	chr3:14216956:G:C	LPS	B	0.0390400699993006	0.0623123889807067	0.379536743772669
TMEM43	chr3:14216956:G:C	LPS	CD4T	0.0508585350414904	0.0704922991037138	0.350979556785771
TMEM43	chr3:14216956:G:C	Tcruzi	NK	0.0218712957882947	0.0522142695046126	0.449450403320844
TMEM43	chr3:14216956:G:C	Tcruzi	CD8T	0.0383521985105414	0.0564364752314058	0.36846708081716
TMEM43	chr3:14216956:G:C	Tcruzi	monocyte	0.0306579313962733	0.0663825049498322	0.435636772069632
TMEM43	chr3:14216956:G:C	Tcruzi	B	0.0357859524597544	0.0592083192988778	0.389956883032354
TMEM43	chr3:14216956:G:C	Tcruzi	CD4T	0.0486286383702176	0.0694190681489924	0.361681209408921
TMEM43	chr3:14221706:G:A	NI	NK	0.0432266231888099	0.0621539090783438	0.374348271841224
TMEM43	chr3:14221706:G:A	NI	CD8T	0.0215290988835808	0.0450688842821537	0.46746819151262
TMEM43	chr3:14221706:G:A	NI	monocyte	-0.00819013802115062	0.0548844412676899	0.561913084640146
TMEM43	chr3:14221706:G:A	NI	B	-0.01466053972974	0.0499438038691773	0.540919138201306
TMEM43	chr3:14221706:G:A	NI	CD4T	-0.000207282916595347	0.0530554785417555	0.610218267965561
TMEM43	chr3:14221706:G:A	IAV	NK	0.0280891691406439	0.0473788018176882	0.42019988739396
TMEM43	chr3:14221706:G:A	IAV	CD8T	0.0134108392760425	0.0368002910260108	0.497395325643611
TMEM43	chr3:14221706:G:A	IAV	monocyte	0.00243902482565928	0.0465008616834401	0.614862105059999
TMEM43	chr3:14221706:G:A	IAV	B	-0.0171296425456853	0.0470271734845336	0.516951838350493
TMEM43	chr3:14221706:G:A	IAV	CD4T	0.0114074256936469	0.0461835610429926	0.544308408529392
TMEM43	chr3:14221706:G:A	LPS	NK	0.0361949139822107	0.0555194259169775	0.392231222684041
TMEM43	chr3:14221706:G:A	LPS	CD8T	0.0199161230654285	0.0412906487610188	0.459622357994842
TMEM43	chr3:14221706:G:A	LPS	monocyte	-0.0106209155669631	0.0556758463559931	0.559080067101563
TMEM43	chr3:14221706:G:A	LPS	B	-0.0111390859298584	0.0481056610616617	0.556468146341312
TMEM43	chr3:14221706:G:A	LPS	CD4T	0.00121150674454907	0.0495605874700682	0.605213921531262
TMEM43	chr3:14221706:G:A	Tcruzi	NK	0.0405830334053485	0.0605155416929604	0.3849194693583
TMEM43	chr3:14221706:G:A	Tcruzi	CD8T	0.0178943269573545	0.0425826801573377	0.483944932718063
TMEM43	chr3:14221706:G:A	Tcruzi	monocyte	-0.0147747053319928	0.0554536428263246	0.541913201288708
TMEM43	chr3:14221706:G:A	Tcruzi	B	-0.0155326469876469	0.0483132887576467	0.529957951624536
TMEM43	chr3:14221706:G:A	Tcruzi	CD4T	0.00649066694172274	0.0489607043453761	0.576828164297878
TMEM45B	chr11:129716386:G:A	NI	NK	0.00336076133589727	0.0369363026948394	0.603328048165974
TMEM45B	chr11:129716386:G:A	NI	CD8T	0.003895768360125	0.0437406058593842	0.600234491762001
TMEM45B	chr11:129716386:G:A	NI	monocyte	-0.0190099762384914	0.0571080434268307	0.50965613666787
TMEM45B	chr11:129716386:G:A	NI	B	0.0270479864485449	0.046953866574213	0.440027533082519
TMEM45B	chr11:129716386:G:A	NI	CD4T	0.0110372325536671	0.0540055748811412	0.557821003437433
TMEM45B	chr11:129716386:G:A	IAV	NK	0.00181036895859779	0.0347174311144705	0.614280015555003
TMEM45B	chr11:129716386:G:A	IAV	CD8T	0.00110061455831597	0.0340997167518206	0.617382140794001
TMEM45B	chr11:129716386:G:A	IAV	monocyte	-0.00970478021558308	0.0444509209591552	0.569718417411916
TMEM45B	chr11:129716386:G:A	IAV	B	0.0199989218808468	0.0383551556691738	0.459067567211511
TMEM45B	chr11:129716386:G:A	IAV	CD4T	0.00974258098529273	0.043831018401374	0.56083261976738
TMEM45B	chr11:129716386:G:A	LPS	NK	0.000542622867960412	0.0358245000427175	0.619761201376953
TMEM45B	chr11:129716386:G:A	LPS	CD8T	0.00575325349049919	0.0381366458080192	0.577722677330735
TMEM45B	chr11:129716386:G:A	LPS	monocyte	-0.0269360956929764	0.0624495919060242	0.484070287790406
TMEM45B	chr11:129716386:G:A	LPS	B	0.0422978299832603	0.0589661984950706	0.376664557143786
TMEM45B	chr11:129716386:G:A	LPS	CD4T	0.00917563299228654	0.048216371591073	0.564846436136129
TMEM45B	chr11:129716386:G:A	Tcruzi	NK	0.00841447621222472	0.0409887391353477	0.568743314488299
TMEM45B	chr11:129716386:G:A	Tcruzi	CD8T	0.000290837543851889	0.0426784818182667	0.621370697045577
TMEM45B	chr11:129716386:G:A	Tcruzi	monocyte	-0.0184420164410948	0.0553644059265582	0.529485218636761
TMEM45B	chr11:129716386:G:A	Tcruzi	B	0.0260792691538515	0.0454520309601074	0.438402634192918
TMEM45B	chr11:129716386:G:A	Tcruzi	CD4T	0.0121160417612665	0.0508317877429817	0.554519065236528
TMEM45B	chr11:129717459:T:A	NI	NK	0.0217785848157509	0.0358404954151365	0.291847880156517
TMEM45B	chr11:129717459:T:A	NI	CD8T	-0.0167620745744789	0.0428925925850167	0.366950657370498
TMEM45B	chr11:129717459:T:A	NI	monocyte	-0.0262286522367601	0.0487492734752599	0.308991006003312
TMEM45B	chr11:129717459:T:A	NI	B	-0.0746565511582117	0.0457133957727192	0.0614788096598697
TMEM45B	chr11:129717459:T:A	NI	CD4T	-0.0478794500802125	0.0516112051579911	0.190580290158512
TMEM45B	chr11:129717459:T:A	IAV	NK	0.0335175523762679	0.0363587769269835	0.196238024788839
TMEM45B	chr11:129717459:T:A	IAV	CD8T	0.0140646178371942	0.0355902066619721	0.374388094330298
TMEM45B	chr11:129717459:T:A	IAV	monocyte	-0.0241797718968621	0.0420313518420287	0.300208831965052
TMEM45B	chr11:129717459:T:A	IAV	B	-0.0507026016135264	0.034910359755509	0.0851726990720346
TMEM45B	chr11:129717459:T:A	IAV	CD4T	-0.0505187594440992	0.043418830719243	0.135174884532784
TMEM45B	chr11:129717459:T:A	LPS	NK	0.0566474359722106	0.0417943262997357	0.0991958061734606
TMEM45B	chr11:129717459:T:A	LPS	CD8T	-0.0119940458764783	0.0382623189976731	0.397911500373787
TMEM45B	chr11:129717459:T:A	LPS	monocyte	-0.0270557532911587	0.0499494268040937	0.310211139793205
TMEM45B	chr11:129717459:T:A	LPS	B	-0.0492494854476416	0.037609350368496	0.109238229568572
TMEM45B	chr11:129717459:T:A	LPS	CD4T	-0.0546642290803301	0.0469665485909234	0.135809334451193
TMEM45B	chr11:129717459:T:A	Tcruzi	NK	0.047540484987393	0.0468320527045012	0.164858900234172
TMEM45B	chr11:129717459:T:A	Tcruzi	CD8T	-0.00243849575700918	0.0413551181018393	0.484567336438504
TMEM45B	chr11:129717459:T:A	Tcruzi	monocyte	-0.0140533124247013	0.0482968242482632	0.395047652225458
TMEM45B	chr11:129717459:T:A	Tcruzi	B	-0.056486326099544	0.0408438897084298	0.0929883708201877
TMEM45B	chr11:129717459:T:A	Tcruzi	CD4T	-0.0378144896992167	0.047947796931164	0.229108197627365
TMEM45B	chr11:129749775:A:G	NI	NK	0.00573741465667536	0.0297989911226969	0.418092818363939
TMEM45B	chr11:129749775:A:G	NI	CD8T	0.0425683845457387	0.0372027955801653	0.124637834067549
TMEM45B	chr11:129749775:A:G	NI	monocyte	0.0744364191249584	0.0444459165228084	0.0473147745781909
TMEM45B	chr11:129749775:A:G	NI	B	0.0264557229981057	0.0324112622205593	0.204777799126913
TMEM45B	chr11:129749775:A:G	NI	CD4T	0.0847777470467324	0.0487358618622625	0.0380824563749842
TMEM45B	chr11:129749775:A:G	IAV	NK	0.00664999222520378	0.02839123834967	0.401062505463549
TMEM45B	chr11:129749775:A:G	IAV	CD8T	0.0150666198889135	0.0298659275176596	0.296929220934472
TMEM45B	chr11:129749775:A:G	IAV	monocyte	0.0640459936111335	0.038787759973494	0.0484580778782523
TMEM45B	chr11:129749775:A:G	IAV	B	0.0606602099818241	0.0316740779862298	0.0290812329496461
TMEM45B	chr11:129749775:A:G	IAV	CD4T	0.0464332158851079	0.0343700204826854	0.0927182517332965
TMEM45B	chr11:129749775:A:G	LPS	NK	0.000982541294607596	0.0280281793475015	0.477070606925394
TMEM45B	chr11:129749775:A:G	LPS	CD8T	0.0311192741046997	0.032732728689182	0.167215819327032
TMEM45B	chr11:129749775:A:G	LPS	monocyte	0.0676680699136042	0.0445907066673593	0.064109572466663
TMEM45B	chr11:129749775:A:G	LPS	B	0.0576608856976953	0.0329265402192367	0.0413377740012298
TMEM45B	chr11:129749775:A:G	LPS	CD4T	0.0585106055769144	0.0381182752986519	0.0664007812862062
TMEM45B	chr11:129749775:A:G	Tcruzi	NK	0.0134646747326479	0.0347299050810626	0.345122180834269
TMEM45B	chr11:129749775:A:G	Tcruzi	CD8T	0.0438668185487884	0.0367938798761768	0.112855013501445
TMEM45B	chr11:129749775:A:G	Tcruzi	monocyte	0.0826314678801404	0.0468502333383858	0.0375345107538867
TMEM45B	chr11:129749775:A:G	Tcruzi	B	0.0205451392138684	0.0331907756655887	0.253794087007534
TMEM45B	chr11:129749775:A:G	Tcruzi	CD4T	0.0807722158869978	0.0463719253191627	0.0383637312615336
TMEM45B	chr11:129797153:G:A	NI	NK	-0.0637141139762878	0.0513299914340413	0.107610007382292
TMEM45B	chr11:129797153:G:A	NI	CD8T	-0.46274536391789	0.0723842060620561	4.3151038298106e-12
TMEM45B	chr11:129797153:G:A	NI	monocyte	-0.0428255053687335	0.0668804642914986	0.260070787919133
TMEM45B	chr11:129797153:G:A	NI	B	-0.0851651036084251	0.0530120536002987	0.0539471825096458
TMEM45B	chr11:129797153:G:A	NI	CD4T	-0.642476639159829	0.0746091159200574	0
TMEM45B	chr11:129797153:G:A	IAV	NK	-0.0747063800387934	0.0509243452285479	0.0708333737915631
TMEM45B	chr11:129797153:G:A	IAV	CD8T	-0.163395028757003	0.061803034004815	0.00469571792219603
TMEM45B	chr11:129797153:G:A	IAV	monocyte	-0.0382335110659896	0.0606082940595048	0.263118059082951
TMEM45B	chr11:129797153:G:A	IAV	B	-0.103391289065828	0.0428021430077483	0.00745832528606427
TMEM45B	chr11:129797153:G:A	IAV	CD4T	-0.325874477017629	0.0543133561033996	4.34497571255577e-09
TMEM45B	chr11:129797153:G:A	LPS	NK	-0.048846092662412	0.043155148983179	0.128873330401772
TMEM45B	chr11:129797153:G:A	LPS	CD8T	-0.237969133519476	0.0643532110527395	0.000215194684794029
TMEM45B	chr11:129797153:G:A	LPS	monocyte	-0.131968367976414	0.0688386170100339	0.0268194429569509
TMEM45B	chr11:129797153:G:A	LPS	B	-0.0462850416357612	0.0478302023564572	0.166207239506077
TMEM45B	chr11:129797153:G:A	LPS	CD4T	-0.432954961695548	0.056984071583279	1.04471986617227e-13
TMEM45B	chr11:129797153:G:A	Tcruzi	NK	-0.133263596090257	0.0737082120492349	0.0338617050090028
TMEM45B	chr11:129797153:G:A	Tcruzi	CD8T	-0.396742132447647	0.0698681562058289	6.9349431752741e-09
TMEM45B	chr11:129797153:G:A	Tcruzi	monocyte	-0.0548939566713974	0.0701509375321658	0.215823655476893
TMEM45B	chr11:129797153:G:A	Tcruzi	B	-0.00411001857701189	0.0589203402829683	0.465806878173321
TMEM45B	chr11:129797153:G:A	Tcruzi	CD4T	-0.648801133779989	0.0767357739513943	0
TMEM45B	chr11:129804837:G:C	NI	NK	-0.149488668466859	0.0909991146503719	0.0479021182126693
TMEM45B	chr11:129804837:G:C	NI	CD8T	-0.385338998407334	0.140460903171803	0.000786016927921129
TMEM45B	chr11:129804837:G:C	NI	monocyte	-0.100309043653483	0.124897192781107	0.202975826682726
TMEM45B	chr11:129804837:G:C	NI	B	-0.0883236425621264	0.0976473755426568	0.174516150586492
TMEM45B	chr11:129804837:G:C	NI	CD4T	-0.475279428132469	0.163120981138384	0.000707790971462896
TMEM45B	chr11:129804837:G:C	IAV	NK	-0.156584075803047	0.0864329868469006	0.0307846938445664
TMEM45B	chr11:129804837:G:C	IAV	CD8T	-0.236256623981275	0.101718181934181	0.00325791970037048
TMEM45B	chr11:129804837:G:C	IAV	monocyte	-0.130102035454751	0.108442203575848	0.105789954206828
TMEM45B	chr11:129804837:G:C	IAV	B	-0.103870547511292	0.0812803802879788	0.0953030570404844
TMEM45B	chr11:129804837:G:C	IAV	CD4T	-0.391808230091512	0.129406206902118	0.000670033265323222
TMEM45B	chr11:129804837:G:C	LPS	NK	-0.174990317348321	0.086001930892417	0.018527318315767
TMEM45B	chr11:129804837:G:C	LPS	CD8T	-0.258067579079807	0.103620033399441	0.00362856597814365
TMEM45B	chr11:129804837:G:C	LPS	monocyte	-0.117425568276271	0.126477850010731	0.169583414233204
TMEM45B	chr11:129804837:G:C	LPS	B	-0.105993344145423	0.0920126995864112	0.120251271460716
TMEM45B	chr11:129804837:G:C	LPS	CD4T	-0.408114266855082	0.133934707437343	0.000754465842630614
TMEM45B	chr11:129804837:G:C	Tcruzi	NK	-0.177444433294921	0.103445157703395	0.0373181365018219
TMEM45B	chr11:129804837:G:C	Tcruzi	CD8T	-0.350431233849398	0.129878108501595	0.000980669092826569
TMEM45B	chr11:129804837:G:C	Tcruzi	monocyte	-0.103368486780763	0.125410542775476	0.196341279735205
TMEM45B	chr11:129804837:G:C	Tcruzi	B	-0.0922734952945957	0.0960196686257282	0.159124485418458
TMEM45B	chr11:129804837:G:C	Tcruzi	CD4T	-0.442277341001687	0.151783680642429	0.000743087745341597
TMEM45B	chr11:129822616:G:A	NI	NK	0.0477003868243116	0.0440082945963001	0.138740214207364
TMEM45B	chr11:129822616:G:A	NI	CD8T	0.135292284764607	0.0626720859774791	0.0127403288399684
TMEM45B	chr11:129822616:G:A	NI	monocyte	-0.503460551154241	0.056402168114079	0
TMEM45B	chr11:129822616:G:A	NI	B	-0.0156054931556955	0.046298607427823	0.367514027458766
TMEM45B	chr11:129822616:G:A	NI	CD4T	-0.0694621980953164	0.0636972536148826	0.136925094564255
TMEM45B	chr11:129822616:G:A	IAV	NK	0.00977248970858504	0.0437684680327716	0.411025847235905
TMEM45B	chr11:129822616:G:A	IAV	CD8T	0.0261129265936852	0.0524392996876946	0.307055542536484
TMEM45B	chr11:129822616:G:A	IAV	monocyte	-0.303482687604286	0.0515614179917721	6.75398492688828e-09
TMEM45B	chr11:129822616:G:A	IAV	B	-0.0225764664619499	0.0371505983567483	0.271342689737899
TMEM45B	chr11:129822616:G:A	IAV	CD4T	-0.066094024036842	0.0475721360584287	0.081854764702726
TMEM45B	chr11:129822616:G:A	LPS	NK	0.0131802501836229	0.0378701030373442	0.363543788997291
TMEM45B	chr11:129822616:G:A	LPS	CD8T	0.0680599669364562	0.0562710085039497	0.111150582036595
TMEM45B	chr11:129822616:G:A	LPS	monocyte	-0.391601344167259	0.0591796205964651	3.44477779634644e-11
TMEM45B	chr11:129822616:G:A	LPS	B	0.00309281398976448	0.0419016927091131	0.471717176080006
TMEM45B	chr11:129822616:G:A	LPS	CD4T	-0.0708875157645602	0.0507317970367067	0.080804152491914
TMEM45B	chr11:129822616:G:A	Tcruzi	NK	0.0695545749710346	0.0630838329200983	0.132717611170531
TMEM45B	chr11:129822616:G:A	Tcruzi	CD8T	0.0666898023363903	0.059546611243561	0.129818229279374
TMEM45B	chr11:129822616:G:A	Tcruzi	monocyte	-0.557088800209319	0.0623035880152755	0
TMEM45B	chr11:129822616:G:A	Tcruzi	B	-0.0342309845890804	0.049651590828852	0.244511873015978
TMEM45B	chr11:129822616:G:A	Tcruzi	CD4T	-0.0376380159706264	0.0614745109132426	0.26915521356609
TMEM45B	chr11:129849050:C:T	NI	NK	-0.0142886993822579	0.0376585923062179	0.353115108042439
TMEM45B	chr11:129849050:C:T	NI	CD8T	0.161893735418986	0.0508218874362106	0.000915973744169872
TMEM45B	chr11:129849050:C:T	NI	monocyte	0.30537795736381	0.0483671781533223	1.44294632987013e-10
TMEM45B	chr11:129849050:C:T	NI	B	0.0224297322990733	0.0394588730298926	0.283911006066114
TMEM45B	chr11:129849050:C:T	NI	CD4T	0.441275329811351	0.0555206035435181	2.54343657737542e-17
TMEM45B	chr11:129849050:C:T	IAV	NK	0.0028992085968694	0.0373143594430721	0.468532461582036
TMEM45B	chr11:129849050:C:T	IAV	CD8T	0.0810306584000957	0.0451773214771473	0.0353551767290643
TMEM45B	chr11:129849050:C:T	IAV	monocyte	0.20782314998645	0.0442029203769733	1.67843499018661e-06
TMEM45B	chr11:129849050:C:T	IAV	B	0.0324906224867864	0.0315229293020495	0.1510949993601
TMEM45B	chr11:129849050:C:T	IAV	CD4T	0.267193138287769	0.0397014471386532	1.48319907565338e-11
TMEM45B	chr11:129849050:C:T	LPS	NK	-0.0216207299136232	0.0322428043809238	0.251673071258123
TMEM45B	chr11:129849050:C:T	LPS	CD8T	0.0802292227106479	0.0484444149025052	0.0508179259878791
TMEM45B	chr11:129849050:C:T	LPS	monocyte	0.257911980813265	0.0505226869394762	1.91374664510929e-07
TMEM45B	chr11:129849050:C:T	LPS	B	0.0300763790444406	0.0354842609233056	0.197936291232397
TMEM45B	chr11:129849050:C:T	LPS	CD4T	0.318523376711841	0.0420470304090674	4.74566804117056e-14
TMEM45B	chr11:129849050:C:T	Tcruzi	NK	-0.014067795219176	0.054532424454329	0.401185364644273
TMEM45B	chr11:129849050:C:T	Tcruzi	CD8T	0.179832786935952	0.0510000348566001	0.000218018557190057
TMEM45B	chr11:129849050:C:T	Tcruzi	monocyte	0.346163248600095	0.0525577716161443	5.05442847295144e-12
TMEM45B	chr11:129849050:C:T	Tcruzi	B	-0.00189059262725917	0.0429992129163135	0.486340034229471
TMEM45B	chr11:129849050:C:T	Tcruzi	CD4T	0.406268783495483	0.0537522163408741	1.65200746805543e-15
TMEM45B	chr11:129885252:C:T	NI	NK	0.028130281524259	0.0476897234285978	0.395872535051096
TMEM45B	chr11:129885252:C:T	NI	CD8T	0.0403084617956175	0.0596751065107941	0.365650493059046
TMEM45B	chr11:129885252:C:T	NI	monocyte	0.0513948387870956	0.0736935072574638	0.336786244382415
TMEM45B	chr11:129885252:C:T	NI	B	-0.0063001958614488	0.0497081742474764	0.589058549600896
TMEM45B	chr11:129885252:C:T	NI	CD4T	0.0435952218455028	0.069466983814369	0.377167697044954
TMEM45B	chr11:129885252:C:T	IAV	NK	0.0363106317146417	0.0507407009978434	0.348283003987259
TMEM45B	chr11:129885252:C:T	IAV	CD8T	0.0242923238702482	0.0426699410110124	0.399621366729407
TMEM45B	chr11:129885252:C:T	IAV	monocyte	0.0445596261024195	0.0624698749416202	0.349090573474363
TMEM45B	chr11:129885252:C:T	IAV	B	0.00571534166129535	0.0392089535173519	0.543470335485226
TMEM45B	chr11:129885252:C:T	IAV	CD4T	0.0398092508751977	0.0584678767785647	0.366913081610117
TMEM45B	chr11:129885252:C:T	LPS	NK	0.0280781673107938	0.046041098689941	0.386133777285582
TMEM45B	chr11:129885252:C:T	LPS	CD8T	0.0285336495494861	0.0481817199445186	0.389035000490582
TMEM45B	chr11:129885252:C:T	LPS	monocyte	0.0533248004144268	0.0750421086007834	0.338708230502268
TMEM45B	chr11:129885252:C:T	LPS	B	0.0143222757248907	0.0456354644134727	0.488586036047458
TMEM45B	chr11:129885252:C:T	LPS	CD4T	0.0455615197917149	0.065863645007991	0.358795669492199
TMEM45B	chr11:129885252:C:T	Tcruzi	NK	0.0330635427806252	0.0530415504811365	0.380464584708416
TMEM45B	chr11:129885252:C:T	Tcruzi	CD8T	0.0337714048523992	0.054621187033157	0.384072516479437
TMEM45B	chr11:129885252:C:T	Tcruzi	monocyte	0.0559739324344875	0.0758452993121368	0.334832951378752
TMEM45B	chr11:129885252:C:T	Tcruzi	B	0.00364992768439632	0.0448395295167656	0.560788254443998
TMEM45B	chr11:129885252:C:T	Tcruzi	CD4T	0.0389461866326363	0.064125358743124	0.389732438263632
TMEM45B	chr11:129911342:G:A	NI	NK	0.0113832290211455	0.0845200722390393	0.547584096977442
TMEM45B	chr11:129911342:G:A	NI	CD8T	-0.0684619616981355	0.109502919981098	0.340087462068481
TMEM45B	chr11:129911342:G:A	NI	monocyte	0.00394288323957499	0.110255910512249	0.554557145068882
TMEM45B	chr11:129911342:G:A	NI	B	0.0303565105114203	0.0945787655479602	0.474115722094796
TMEM45B	chr11:129911342:G:A	NI	CD4T	-0.155536683243188	0.183623007601722	0.246065264366985
TMEM45B	chr11:129911342:G:A	IAV	NK	-0.00985195440287495	0.0743862477408592	0.508356873554433
TMEM45B	chr11:129911342:G:A	IAV	CD8T	-0.0254805348079072	0.075367472916007	0.435068308972165
TMEM45B	chr11:129911342:G:A	IAV	monocyte	-9.30606171365292e-05	0.0918023761144998	0.559199253222808
TMEM45B	chr11:129911342:G:A	IAV	B	-0.00321259905815676	0.0720110409777499	0.548356795713584
TMEM45B	chr11:129911342:G:A	IAV	CD4T	-0.106499463117627	0.130075906559455	0.270336504249514
TMEM45B	chr11:129911342:G:A	LPS	NK	-0.0134533870113187	0.0763228124351588	0.492674709392257
TMEM45B	chr11:129911342:G:A	LPS	CD8T	-0.0393772652941257	0.0864846118878141	0.393593471659596
TMEM45B	chr11:129911342:G:A	LPS	monocyte	-0.0221077540121052	0.112152735842453	0.492372057961283
TMEM45B	chr11:129911342:G:A	LPS	B	0.015134619727884	0.0851625353069709	0.519526534426891
TMEM45B	chr11:129911342:G:A	LPS	CD4T	-0.16224556078583	0.184439590825218	0.234165969998901
TMEM45B	chr11:129911342:G:A	Tcruzi	NK	-0.00472373051176501	0.087033571929167	0.530337482931737
TMEM45B	chr11:129911342:G:A	Tcruzi	CD8T	-0.0472138455005462	0.096942657383898	0.384844460296318
TMEM45B	chr11:129911342:G:A	Tcruzi	monocyte	-0.00202385231961055	0.107147917983648	0.551935467005575
TMEM45B	chr11:129911342:G:A	Tcruzi	B	0.0452588148796801	0.102816301822284	0.429655935341029
TMEM45B	chr11:129911342:G:A	Tcruzi	CD4T	-0.139802051344185	0.166284406980728	0.255199579252527
TMEM45B	chr11:129914561:G:A	NI	NK	-0.0178896952223796	0.0563202399209117	0.382640692094206
TMEM45B	chr11:129914561:G:A	NI	CD8T	0.193847931453418	0.069683214842664	0.00198821929670352
TMEM45B	chr11:129914561:G:A	NI	monocyte	0.123378953598213	0.0726521677688929	0.0422832881013579
TMEM45B	chr11:129914561:G:A	NI	B	0.08677760678175	0.0569432453497186	0.0628803271950536
TMEM45B	chr11:129914561:G:A	NI	CD4T	0.390560286268533	0.0872195943965136	2.43235138914956e-07
TMEM45B	chr11:129914561:G:A	IAV	NK	0.00532335790881708	0.0532798172923023	0.454379340705039
TMEM45B	chr11:129914561:G:A	IAV	CD8T	0.059714695201854	0.0586112243368542	0.148618373153668
TMEM45B	chr11:129914561:G:A	IAV	monocyte	0.0941518680136005	0.064112263457778	0.0678339079595492
TMEM45B	chr11:129914561:G:A	IAV	B	0.0886589788767544	0.0469228526324395	0.0279400056596607
TMEM45B	chr11:129914561:G:A	IAV	CD4T	0.261171449653728	0.0617746245505682	5.55444825289023e-06
TMEM45B	chr11:129914561:G:A	LPS	NK	-0.0191573209220154	0.0505614664744895	0.357938757747939
TMEM45B	chr11:129914561:G:A	LPS	CD8T	0.124344685721921	0.0619728690761833	0.0211441713226331
TMEM45B	chr11:129914561:G:A	LPS	monocyte	0.0895923805321795	0.0748163339707576	0.113537751529799
TMEM45B	chr11:129914561:G:A	LPS	B	0.0833204239056551	0.0524371002626109	0.0557679539736258
TMEM45B	chr11:129914561:G:A	LPS	CD4T	0.283832323949499	0.065141616258729	5.3630912446286e-06
TMEM45B	chr11:129914561:G:A	Tcruzi	NK	0.00358334150095209	0.0683281376847968	0.469666455834808
TMEM45B	chr11:129914561:G:A	Tcruzi	CD8T	0.173141662115569	0.0675287106791433	0.00450556999889433
TMEM45B	chr11:129914561:G:A	Tcruzi	monocyte	0.0407657812404273	0.0748066571387168	0.285406927281705
TMEM45B	chr11:129914561:G:A	Tcruzi	B	0.0415178082017417	0.0598608152267846	0.236415192377689
TMEM45B	chr11:129914561:G:A	Tcruzi	CD4T	0.377154760542152	0.0851796204685966	2.07237358383886e-07
TMEM45B	chr11:129949571:A:G	NI	NK	-0.0642261173449458	0.034019602814007	0.0235574543776559
TMEM45B	chr11:129949571:A:G	NI	CD8T	-0.0354499064895801	0.0393842874195834	0.18087981601833
TMEM45B	chr11:129949571:A:G	NI	monocyte	0.125303506971656	0.0458098022181938	0.00287177495697124
TMEM45B	chr11:129949571:A:G	NI	B	0.0203044824678241	0.0331485606507269	0.269407628136203
TMEM45B	chr11:129949571:A:G	NI	CD4T	0.0302345548229233	0.0454545568524156	0.254663512688851
TMEM45B	chr11:129949571:A:G	IAV	NK	-0.0497773366456673	0.0317654098035024	0.0514155257519997
TMEM45B	chr11:129949571:A:G	IAV	CD8T	-0.0218256822726429	0.0317213836155474	0.239980923864118
TMEM45B	chr11:129949571:A:G	IAV	monocyte	0.102015963339626	0.0397260532599384	0.00417739451598494
TMEM45B	chr11:129949571:A:G	IAV	B	0.00290796158106738	0.0276711363276143	0.453661478785292
TMEM45B	chr11:129949571:A:G	IAV	CD4T	0.0186774947887911	0.035192348372023	0.299584178589399
TMEM45B	chr11:129949571:A:G	LPS	NK	-0.0381799080147667	0.0287673587242527	0.0900953283070629
TMEM45B	chr11:129949571:A:G	LPS	CD8T	-0.0204775926804118	0.0342931304955859	0.271184092304939
TMEM45B	chr11:129949571:A:G	LPS	monocyte	0.122539310421348	0.0470492955679693	0.00385375269340474
TMEM45B	chr11:129949571:A:G	LPS	B	0.0193096342870591	0.0309002169387306	0.265272887003474
TMEM45B	chr11:129949571:A:G	LPS	CD4T	0.0183921133540424	0.0380096298836918	0.315133756880734
TMEM45B	chr11:129949571:A:G	Tcruzi	NK	-0.0449091957250002	0.0376999795506991	0.109733910194978
TMEM45B	chr11:129949571:A:G	Tcruzi	CD8T	-0.0295427311929172	0.0378420353206734	0.21497945287425
TMEM45B	chr11:129949571:A:G	Tcruzi	monocyte	0.140228489689554	0.0490410066029815	0.00187896883492013
TMEM45B	chr11:129949571:A:G	Tcruzi	B	0.0168673675001422	0.0330994963215769	0.30237920225615
TMEM45B	chr11:129949571:A:G	Tcruzi	CD4T	0.0069069174507415	0.0417780906716395	0.433199526326156
TMEM50A	chr1:25257119:C:G	NI	NK	-0.256699571542577	0.0729965268739411	0.000196431387475604
TMEM50A	chr1:25257119:C:G	NI	CD8T	-0.363742473104603	0.0647593056754432	7.04057645517509e-09
TMEM50A	chr1:25257119:C:G	NI	monocyte	-0.243922263969253	0.0628371472025543	3.99975587117574e-05
TMEM50A	chr1:25257119:C:G	NI	B	-0.0336648200269029	0.0817856873445983	0.332611137250316
TMEM50A	chr1:25257119:C:G	NI	CD4T	-0.425618335051624	0.0699196419534257	2.19041673688025e-10
TMEM50A	chr1:25257119:C:G	IAV	NK	-0.203009557285034	0.0660506375338733	0.00105777017874342
TMEM50A	chr1:25257119:C:G	IAV	CD8T	-0.20433916433119	0.0649224209517618	0.00100987258584684
TMEM50A	chr1:25257119:C:G	IAV	monocyte	-0.050790777743327	0.04926385671403	0.151345901772285
TMEM50A	chr1:25257119:C:G	IAV	B	-0.0345550593470236	0.0710356552563965	0.308689775795245
TMEM50A	chr1:25257119:C:G	IAV	CD4T	-0.253814353108266	0.0572576111267679	8.55716956649211e-06
TMEM50A	chr1:25257119:C:G	LPS	NK	-0.235455330115623	0.0704702040606783	0.000427329716812919
TMEM50A	chr1:25257119:C:G	LPS	CD8T	-0.238970642038361	0.0617588049575204	0.000150621163346631
TMEM50A	chr1:25257119:C:G	LPS	monocyte	-0.288095153559883	0.0624539576616419	7.75091331672861e-07
TMEM50A	chr1:25257119:C:G	LPS	B	-0.0481401215829124	0.075571703568393	0.258568833279264
TMEM50A	chr1:25257119:C:G	LPS	CD4T	-0.283124258176713	0.0565562251509874	6.90335597797187e-07
TMEM50A	chr1:25257119:C:G	Tcruzi	NK	-0.223035628141841	0.0767446856950521	0.00247037334955902
TMEM50A	chr1:25257119:C:G	Tcruzi	CD8T	-0.350351471793232	0.0641083275217683	1.57572072057022e-08
TMEM50A	chr1:25257119:C:G	Tcruzi	monocyte	-0.202920307270063	0.0667281298711323	0.00128512780339152
TMEM50A	chr1:25257119:C:G	Tcruzi	B	-0.051318508666322	0.0768585597615651	0.247520844720165
TMEM50A	chr1:25257119:C:G	Tcruzi	CD4T	-0.398015828064321	0.0693237328911272	2.49719478429e-09
TMEM50A	chr1:25263174:G:C	NI	NK	0.0410554610921859	0.0774466212250588	0.327632100393284
TMEM50A	chr1:25263174:G:C	NI	CD8T	0.0338387170956797	0.0795581343978263	0.356519055836395
TMEM50A	chr1:25263174:G:C	NI	monocyte	0.106275706728305	0.0977199488117577	0.160320319112379
TMEM50A	chr1:25263174:G:C	NI	B	0.0359191719915451	0.0859926365061864	0.359826774641153
TMEM50A	chr1:25263174:G:C	NI	CD4T	0.0637723064846451	0.0930467174313768	0.279565898130566
TMEM50A	chr1:25263174:G:C	IAV	NK	0.0628794189308032	0.0787185316564599	0.238475837763382
TMEM50A	chr1:25263174:G:C	IAV	CD8T	0.0416974484706471	0.0669104927185208	0.294051503283385
TMEM50A	chr1:25263174:G:C	IAV	monocyte	0.102831778888011	0.0849847779984348	0.139183882514594
TMEM50A	chr1:25263174:G:C	IAV	B	0.0446413041491201	0.0754028569986765	0.304275978516386
TMEM50A	chr1:25263174:G:C	IAV	CD4T	0.118187539926209	0.104998525698442	0.148757523300237
TMEM50A	chr1:25263174:G:C	LPS	NK	0.0611475493286208	0.0809569349129219	0.252787168590271
TMEM50A	chr1:25263174:G:C	LPS	CD8T	0.057553478990509	0.0736503005260225	0.247494661344009
TMEM50A	chr1:25263174:G:C	LPS	monocyte	0.135757677326985	0.111271426185555	0.125461986578324
TMEM50A	chr1:25263174:G:C	LPS	B	0.0645998347650227	0.0883750162294294	0.260662886762351
TMEM50A	chr1:25263174:G:C	LPS	CD4T	0.0892645665846593	0.0905032577540635	0.195714164505469
TMEM50A	chr1:25263174:G:C	Tcruzi	NK	0.0405509553772464	0.0794178760365594	0.332477613918636
TMEM50A	chr1:25263174:G:C	Tcruzi	CD8T	0.037390839584228	0.0758073778337732	0.337028574048663
TMEM50A	chr1:25263174:G:C	Tcruzi	monocyte	0.0987027106228568	0.0935535114996601	0.174021126706384
TMEM50A	chr1:25263174:G:C	Tcruzi	B	0.0502256038368534	0.0826100010842999	0.301456024373585
TMEM50A	chr1:25263174:G:C	Tcruzi	CD4T	0.0568659008055822	0.0878872811387146	0.291365099547334
TMEM50A	chr1:25289587:G:A	NI	NK	-0.00331354879311603	0.03797163516285	0.64866545106509
TMEM50A	chr1:25289587:G:A	NI	CD8T	-0.00442905143581378	0.040934360648967	0.641867590133498
TMEM50A	chr1:25289587:G:A	NI	monocyte	0.00176987248046434	0.0473301883505569	0.632266462866777
TMEM50A	chr1:25289587:G:A	NI	B	-0.0126869073140157	0.0462279895357932	0.593899037010571
TMEM50A	chr1:25289587:G:A	NI	CD4T	-0.00479292854602452	0.0496210150599097	0.634001722901265
TMEM50A	chr1:25289587:G:A	IAV	NK	-0.00344264839666259	0.0351052238070012	0.64593387167042
TMEM50A	chr1:25289587:G:A	IAV	CD8T	-0.00428929235679589	0.0321718809488359	0.635635825140439
TMEM50A	chr1:25289587:G:A	IAV	monocyte	0.0132693129328297	0.0417715314611666	0.57862142509504
TMEM50A	chr1:25289587:G:A	IAV	B	-0.0109945738920977	0.0398515717295005	0.593506544292926
TMEM50A	chr1:25289587:G:A	IAV	CD4T	-0.0111175169511418	0.043406136949574	0.60046423841974
TMEM50A	chr1:25289587:G:A	LPS	NK	-0.00180788799480124	0.0378152219411725	0.653856080994697
TMEM50A	chr1:25289587:G:A	LPS	CD8T	-0.00229743330588841	0.0357078825179535	0.648194403507737
TMEM50A	chr1:25289587:G:A	LPS	monocyte	0.00753568664787528	0.0460682748190301	0.609786986777082
TMEM50A	chr1:25289587:G:A	LPS	B	-0.0114665617663748	0.044980303460403	0.594850889505505
TMEM50A	chr1:25289587:G:A	LPS	CD4T	-0.00728492558222072	0.0452191955970634	0.622095564858928
TMEM50A	chr1:25289587:G:A	Tcruzi	NK	-0.00225365356232703	0.0392057235124432	0.654539725053669
TMEM50A	chr1:25289587:G:A	Tcruzi	CD8T	-0.00509743716543	0.0398099048631096	0.634482866186238
TMEM50A	chr1:25289587:G:A	Tcruzi	monocyte	0.00464486619998607	0.0451387211315189	0.63638062994694
TMEM50A	chr1:25289587:G:A	Tcruzi	B	-0.00815562032662967	0.0418105063992206	0.615017358944264
TMEM50A	chr1:25289587:G:A	Tcruzi	CD4T	-0.00818101159494098	0.0472466248096479	0.621827552317591
TMEM50A	chr1:25292068:C:A	NI	NK	0.117611620957676	0.0632527448952855	0.0193707466169668
TMEM50A	chr1:25292068:C:A	NI	CD8T	0.103929873144305	0.0544518305827645	0.0283494943336287
TMEM50A	chr1:25292068:C:A	NI	monocyte	0.107197886770241	0.0606661177930624	0.0328539387873868
TMEM50A	chr1:25292068:C:A	NI	B	0.0892976755250079	0.0655567813651985	0.0756096158948649
TMEM50A	chr1:25292068:C:A	NI	CD4T	0.151814019971616	0.0650113098010327	0.0077424103018257
TMEM50A	chr1:25292068:C:A	IAV	NK	0.126103150526493	0.0639045404228472	0.0100830600282184
TMEM50A	chr1:25292068:C:A	IAV	CD8T	0.074049207121473	0.0489687773831939	0.057732044869179
TMEM50A	chr1:25292068:C:A	IAV	monocyte	0.0354486292987067	0.0481737145000798	0.221277750296872
TMEM50A	chr1:25292068:C:A	IAV	B	0.0644589162581161	0.0565808483814479	0.115681401539389
TMEM50A	chr1:25292068:C:A	IAV	CD4T	0.10843559105448	0.0521529508180965	0.0191399183723039
TMEM50A	chr1:25292068:C:A	LPS	NK	0.135101538343556	0.0670292768744952	0.00953163524896646
TMEM50A	chr1:25292068:C:A	LPS	CD8T	0.10753457866088	0.0525818133625225	0.0152342475984708
TMEM50A	chr1:25292068:C:A	LPS	monocyte	0.111360743293465	0.0608881343358887	0.0264581072321985
TMEM50A	chr1:25292068:C:A	LPS	B	0.0923644235576745	0.063543171966564	0.0627082344364939
TMEM50A	chr1:25292068:C:A	LPS	CD4T	0.143988519657772	0.0570483158993934	0.005232494364695
TMEM50A	chr1:25292068:C:A	Tcruzi	NK	0.141347212544651	0.0726041828688262	0.0103063954714357
TMEM50A	chr1:25292068:C:A	Tcruzi	CD8T	0.0920416814020144	0.0527460995949738	0.0419473530594375
TMEM50A	chr1:25292068:C:A	Tcruzi	monocyte	0.109207482164168	0.0619010184626753	0.0308634010085243
TMEM50A	chr1:25292068:C:A	Tcruzi	B	0.0886365966216427	0.0620697364632874	0.0653227284499513
TMEM50A	chr1:25292068:C:A	Tcruzi	CD4T	0.128790002954996	0.0596044501960864	0.0148717748258315
TMEM50A	chr1:25340728:T:C	NI	NK	-0.0068711507323334	0.0311406648313498	0.647546992527821
TMEM50A	chr1:25340728:T:C	NI	CD8T	-0.00431375391687292	0.0316632059645716	0.672007790345234
TMEM50A	chr1:25340728:T:C	NI	monocyte	-0.0102591634236098	0.0382189174889517	0.592697375306022
TMEM50A	chr1:25340728:T:C	NI	B	-0.00166888821024669	0.0333236206662658	0.696735476985172
TMEM50A	chr1:25340728:T:C	NI	CD4T	-0.00383142800361551	0.0384773359703451	0.66960286018111
TMEM50A	chr1:25340728:T:C	IAV	NK	-0.00606766211785107	0.0285800115969785	0.650186995838282
TMEM50A	chr1:25340728:T:C	IAV	CD8T	-0.00138641248331466	0.0246913042755878	0.691610930300677
TMEM50A	chr1:25340728:T:C	IAV	monocyte	-0.00589609982635303	0.0281038353669748	0.649152967296399
TMEM50A	chr1:25340728:T:C	IAV	B	0.00423092823128515	0.0294792173851608	0.673665528098479
TMEM50A	chr1:25340728:T:C	IAV	CD4T	0.00423359633962103	0.0320537196873692	0.676880654321283
TMEM50A	chr1:25340728:T:C	LPS	NK	-0.00514944098511847	0.0305447795399942	0.655220087938045
TMEM50A	chr1:25340728:T:C	LPS	CD8T	-0.00340980879440049	0.0281165312396355	0.668786272668749
TMEM50A	chr1:25340728:T:C	LPS	monocyte	0.00238694651384174	0.0356665549333372	0.67475851134861
TMEM50A	chr1:25340728:T:C	LPS	B	0.00652337550926631	0.0346160730946647	0.651345026882922
TMEM50A	chr1:25340728:T:C	LPS	CD4T	0.00393256651776669	0.0345069041567854	0.671105448751494
TMEM50A	chr1:25340728:T:C	Tcruzi	NK	-0.00584670120665411	0.0316120110607318	0.654664650152673
TMEM50A	chr1:25340728:T:C	Tcruzi	CD8T	-0.00426695432644385	0.0307672872875462	0.668887192211178
TMEM50A	chr1:25340728:T:C	Tcruzi	monocyte	-0.00583681587591554	0.0346431237539304	0.651585493428703
TMEM50A	chr1:25340728:T:C	Tcruzi	B	0.000356152553074215	0.0314419018879431	0.705238594479844
TMEM50A	chr1:25340728:T:C	Tcruzi	CD4T	-0.0012280844317438	0.0353840342579702	0.69736411503621
TMEM50A	chr1:25346313:A:T	NI	NK	-0.233285376747449	0.0968254221649255	0.00311587118056567
TMEM50A	chr1:25346313:A:T	NI	CD8T	-0.287930341608479	0.0899181888814589	0.000267820951695308
TMEM50A	chr1:25346313:A:T	NI	monocyte	-0.140247834387489	0.0887226337341768	0.0518898755957402
TMEM50A	chr1:25346313:A:T	NI	B	-0.0163452902503401	0.101805406781809	0.412956632899343
TMEM50A	chr1:25346313:A:T	NI	CD4T	-0.340917330953374	0.101226656132291	0.000147714513720199
TMEM50A	chr1:25346313:A:T	IAV	NK	-0.183425285217962	0.0841288946510372	0.00961820692410831
TMEM50A	chr1:25346313:A:T	IAV	CD8T	-0.207018803501989	0.0824013839220777	0.00205487841129048
TMEM50A	chr1:25346313:A:T	IAV	monocyte	-0.071411223021807	0.0677672320062385	0.143051969191608
TMEM50A	chr1:25346313:A:T	IAV	B	-0.00279671239266643	0.0894458748672713	0.46212701511679
TMEM50A	chr1:25346313:A:T	IAV	CD4T	-0.239724446086016	0.0798124920231735	0.00101019966978222
TMEM50A	chr1:25346313:A:T	LPS	NK	-0.199664429229333	0.0890489417065259	0.00869861439973019
TMEM50A	chr1:25346313:A:T	LPS	CD8T	-0.24250873454339	0.0830592521894176	0.000640004448725806
TMEM50A	chr1:25346313:A:T	LPS	monocyte	-0.0562134114868177	0.0855872734848936	0.249587342755037
TMEM50A	chr1:25346313:A:T	LPS	B	-0.0144499612968257	0.0983413450084264	0.419573485287061
TMEM50A	chr1:25346313:A:T	LPS	CD4T	-0.248464662033998	0.081939422717645	0.00124652280204884
TMEM50A	chr1:25346313:A:T	Tcruzi	NK	-0.22439702374446	0.098059942441696	0.00609557994448517
TMEM50A	chr1:25346313:A:T	Tcruzi	CD8T	-0.285472355898962	0.0906872724731903	0.000244076266101345
TMEM50A	chr1:25346313:A:T	Tcruzi	monocyte	-0.110046021126722	0.090352401303164	0.106114325960991
TMEM50A	chr1:25346313:A:T	Tcruzi	B	0.00283226527420926	0.100858717558609	0.482468801670532
TMEM50A	chr1:25346313:A:T	Tcruzi	CD4T	-0.336836656299499	0.102111410794195	0.000131992563183969
TMEM50A	chr1:25347527:C:T	NI	NK	0.0238217937364562	0.0360976107093066	0.431946447606115
TMEM50A	chr1:25347527:C:T	NI	CD8T	0.0210996357133793	0.0320199124121885	0.440787378936144
TMEM50A	chr1:25347527:C:T	NI	monocyte	0.00817293244932653	0.0323224428411153	0.554045768592198
TMEM50A	chr1:25347527:C:T	NI	B	-0.00545306145157415	0.0321146860843714	0.628870542818841
TMEM50A	chr1:25347527:C:T	NI	CD4T	0.0274248309469721	0.0390201748336209	0.418316914271382
TMEM50A	chr1:25347527:C:T	IAV	NK	0.0162758277761714	0.0290279774177497	0.470418634633089
TMEM50A	chr1:25347527:C:T	IAV	CD8T	0.0102648824732066	0.0241673706394419	0.510159322072388
TMEM50A	chr1:25347527:C:T	IAV	monocyte	-0.00486233391958522	0.0230166307089512	0.600701093037782
TMEM50A	chr1:25347527:C:T	IAV	B	-0.000283168459051049	0.0264967788451349	0.656201351347074
TMEM50A	chr1:25347527:C:T	IAV	CD4T	0.0192681977647015	0.030450839587715	0.451632288676597
TMEM50A	chr1:25347527:C:T	LPS	NK	0.0197105465504425	0.0327160986346562	0.450944342834985
TMEM50A	chr1:25347527:C:T	LPS	CD8T	0.013682961855032	0.0265465325860104	0.479915587280717
TMEM50A	chr1:25347527:C:T	LPS	monocyte	-0.0151633476033694	0.0328069602631281	0.502044643777033
TMEM50A	chr1:25347527:C:T	LPS	B	-0.00226420618558414	0.0300346046245601	0.650200014935243
TMEM50A	chr1:25347527:C:T	LPS	CD4T	0.0197587571700092	0.0318061386076786	0.452397358493001
TMEM50A	chr1:25347527:C:T	Tcruzi	NK	0.0186806157703109	0.0327134291638486	0.464403002569294
TMEM50A	chr1:25347527:C:T	Tcruzi	CD8T	0.0197905707003648	0.0306431802049404	0.443138169038405
TMEM50A	chr1:25347527:C:T	Tcruzi	monocyte	-0.00472036119810768	0.0291050824793874	0.61135210130937
TMEM50A	chr1:25347527:C:T	Tcruzi	B	-0.0101966750473438	0.0342496226952805	0.585102158408856
TMEM50A	chr1:25347527:C:T	Tcruzi	CD4T	0.0323869018675773	0.0423409914025607	0.400979680854218
TMEM50A	chr1:25386189:T:C	NI	NK	-0.0278192765390667	0.0332082789473555	0.276183695500989
TMEM50A	chr1:25386189:T:C	NI	CD8T	-0.0254871270108047	0.0305413952348055	0.284016165918876
TMEM50A	chr1:25386189:T:C	NI	monocyte	-0.018277246112199	0.0314991740593995	0.358344918027924
TMEM50A	chr1:25386189:T:C	NI	B	-0.0104914882590161	0.0331174419600127	0.437646368615761
TMEM50A	chr1:25386189:T:C	NI	CD4T	-0.0629252370737491	0.0473078897830404	0.156925721812396
TMEM50A	chr1:25386189:T:C	IAV	NK	-0.0177478786061314	0.0278950120000418	0.338011467290126
TMEM50A	chr1:25386189:T:C	IAV	CD8T	-0.0178741950667121	0.0257597615194699	0.317350226671956
TMEM50A	chr1:25386189:T:C	IAV	monocyte	-0.0146752616769278	0.0247773096914122	0.367869228532933
TMEM50A	chr1:25386189:T:C	IAV	B	-0.00778517059921633	0.0287979272815451	0.452228460038977
TMEM50A	chr1:25386189:T:C	IAV	CD4T	-0.03349873181578	0.0314322935145085	0.230646921952711
TMEM50A	chr1:25386189:T:C	LPS	NK	-0.0257865590580523	0.031487628261366	0.275080535828848
TMEM50A	chr1:25386189:T:C	LPS	CD8T	-0.0291281771207373	0.0293603094435921	0.231085060820836
TMEM50A	chr1:25386189:T:C	LPS	monocyte	-0.00832031034371446	0.0298209703499291	0.455739314838357
TMEM50A	chr1:25386189:T:C	LPS	B	-0.0253688439714279	0.0344615591087005	0.301803040681244
TMEM50A	chr1:25386189:T:C	LPS	CD4T	-0.0540980694523813	0.0407728326692958	0.169769357727883
TMEM50A	chr1:25386189:T:C	Tcruzi	NK	-0.0320052715771291	0.0363031109574432	0.259073077982371
TMEM50A	chr1:25386189:T:C	Tcruzi	CD8T	-0.0247700027044309	0.0296227087382481	0.282313481591252
TMEM50A	chr1:25386189:T:C	Tcruzi	monocyte	-0.00968826822372426	0.0307076883663098	0.448723486888999
TMEM50A	chr1:25386189:T:C	Tcruzi	B	-0.0131057743963884	0.0312131573667387	0.40670432267792
TMEM50A	chr1:25386189:T:C	Tcruzi	CD4T	-0.0515656039632207	0.0417270472836225	0.190848478378856
TMEM50A	chr1:25421164:C:T	NI	NK	-0.127859829307956	0.0412169613286509	0.000442678007691266
TMEM50A	chr1:25421164:C:T	NI	CD8T	-0.12732620902953	0.0353184429892177	0.000437597679090795
TMEM50A	chr1:25421164:C:T	NI	monocyte	-0.113193703036938	0.0365960946613862	0.000739648170508533
TMEM50A	chr1:25421164:C:T	NI	B	-0.0553466841258497	0.043515075630515	0.100038831895517
TMEM50A	chr1:25421164:C:T	NI	CD4T	-0.214641269343928	0.0416831078303239	8.72111982630486e-09
TMEM50A	chr1:25421164:C:T	IAV	NK	-0.108726999183125	0.0368797598795118	0.00107079426825629
TMEM50A	chr1:25421164:C:T	IAV	CD8T	-0.0809569971074314	0.0338272794238099	0.011058928879019
TMEM50A	chr1:25421164:C:T	IAV	monocyte	-0.0567187295129856	0.0278452425257883	0.0217851241468054
TMEM50A	chr1:25421164:C:T	IAV	B	-0.0213399669534208	0.040156668149658	0.282534676118082
TMEM50A	chr1:25421164:C:T	IAV	CD4T	-0.145488471441805	0.0327587563623689	9.16235117121023e-06
TMEM50A	chr1:25421164:C:T	LPS	NK	-0.127771487740182	0.0400563045107187	0.000359625023986454
TMEM50A	chr1:25421164:C:T	LPS	CD8T	-0.12128649882417	0.0338673042940227	0.000211646241105479
TMEM50A	chr1:25421164:C:T	LPS	monocyte	-0.089684765291308	0.0350804964128449	0.00500554212388882
TMEM50A	chr1:25421164:C:T	LPS	B	-0.0557606059468088	0.0414463923127417	0.0884879222025101
TMEM50A	chr1:25421164:C:T	LPS	CD4T	-0.173501323028577	0.0332180910570144	8.69575116357879e-08
TMEM50A	chr1:25421164:C:T	Tcruzi	NK	-0.125932049310585	0.0425817761951254	0.00100779296138864
TMEM50A	chr1:25421164:C:T	Tcruzi	CD8T	-0.124734232733512	0.0345027450244486	0.000393670621087194
TMEM50A	chr1:25421164:C:T	Tcruzi	monocyte	-0.0876077272847322	0.0374217400638283	0.0100786655641861
TMEM50A	chr1:25421164:C:T	Tcruzi	B	-0.0464061810808245	0.0415945277545738	0.129556916469597
TMEM50A	chr1:25421164:C:T	Tcruzi	CD4T	-0.189806272731016	0.0391390870780744	4.00514785336981e-07
TMEM50A	chr1:25440407:A:G	NI	NK	0.0205613453189076	0.0603798887560952	0.518759884092852
TMEM50A	chr1:25440407:A:G	NI	CD8T	0.0184742466997911	0.0634984788588248	0.535143657083464
TMEM50A	chr1:25440407:A:G	NI	monocyte	0.020516126699996	0.0700620577677465	0.509420636968983
TMEM50A	chr1:25440407:A:G	NI	B	0.0263702742067498	0.069075473192232	0.503800401027178
TMEM50A	chr1:25440407:A:G	NI	CD4T	0.0156197974558256	0.0744241558461052	0.551374097570083
TMEM50A	chr1:25440407:A:G	IAV	NK	0.018431495464521	0.0551395395310487	0.52029045320201
TMEM50A	chr1:25440407:A:G	IAV	CD8T	0.0178289972018862	0.0511997940621869	0.516106621673752
TMEM50A	chr1:25440407:A:G	IAV	monocyte	0.029872266503131	0.0633731120220132	0.472032334119644
TMEM50A	chr1:25440407:A:G	IAV	B	0.0249909114911637	0.0609246505195379	0.492749926838637
TMEM50A	chr1:25440407:A:G	IAV	CD4T	0.0189264110883014	0.0634912569648832	0.533134849465542
TMEM50A	chr1:25440407:A:G	LPS	NK	0.0303826214728245	0.067930833995741	0.472404676673539
TMEM50A	chr1:25440407:A:G	LPS	CD8T	0.0191565889103338	0.0568318557715596	0.514595033957067
TMEM50A	chr1:25440407:A:G	LPS	monocyte	0.0244202924860659	0.0695432580654307	0.500018007212524
TMEM50A	chr1:25440407:A:G	LPS	B	0.0279293898247328	0.0691208648902873	0.489883075246231
TMEM50A	chr1:25440407:A:G	LPS	CD4T	0.0229058068275827	0.0701305125334343	0.51906941139428
TMEM50A	chr1:25440407:A:G	Tcruzi	NK	0.022295396271379	0.0632461051020104	0.512761696295104
TMEM50A	chr1:25440407:A:G	Tcruzi	CD8T	0.0159660450725203	0.0610355700675272	0.541939034632706
TMEM50A	chr1:25440407:A:G	Tcruzi	monocyte	0.0245271994618744	0.0697727581106217	0.508649704754226
TMEM50A	chr1:25440407:A:G	Tcruzi	B	0.0226069989208898	0.0640179537471854	0.511821618016996
TMEM50A	chr1:25440407:A:G	Tcruzi	CD4T	0.0202660623126714	0.0716091755276	0.536515011691715
TMEM50B	chr21:33414268:G:A	NI	NK	0.393158641031401	0.0616439388463143	1.01306655305594e-09
TMEM50B	chr21:33414268:G:A	NI	CD8T	0.727622436781803	0.0590669344846143	1.04572419573561e-32
TMEM50B	chr21:33414268:G:A	NI	monocyte	0.328080851955544	0.0592385881895877	2.17509572898951e-08
TMEM50B	chr21:33414268:G:A	NI	B	0.46967221900411	0.0629472299111184	3.8427020222765e-13
TMEM50B	chr21:33414268:G:A	NI	CD4T	0.888759012986025	0.0605111748923276	5.81461596713321e-45
TMEM50B	chr21:33414268:G:A	IAV	NK	0.421514936220427	0.0586510554582731	9.17809258041818e-13
TMEM50B	chr21:33414268:G:A	IAV	CD8T	0.458412514964579	0.0602969697187093	3.55760903479276e-13
TMEM50B	chr21:33414268:G:A	IAV	monocyte	0.256507886016002	0.0612360237230786	1.72327150835423e-05
TMEM50B	chr21:33414268:G:A	IAV	B	0.44023891085938	0.0579690692333088	2.8479589473233e-14
TMEM50B	chr21:33414268:G:A	IAV	CD4T	0.742766320578666	0.0527613970073522	4.22908734908648e-41
TMEM50B	chr21:33414268:G:A	LPS	NK	0.426396014410379	0.060067274484004	1.00626011197011e-11
TMEM50B	chr21:33414268:G:A	LPS	CD8T	0.528122359171038	0.0568866890923394	5.33096212912714e-17
TMEM50B	chr21:33414268:G:A	LPS	monocyte	0.257914984416342	0.0667721319972787	6.83318582208114e-05
TMEM50B	chr21:33414268:G:A	LPS	B	0.530120424545303	0.0632658107207174	4.40959540041282e-17
TMEM50B	chr21:33414268:G:A	LPS	CD4T	0.847213546389013	0.0549977544650807	5.16181624923763e-50
TMEM50B	chr21:33414268:G:A	Tcruzi	NK	0.365042110395614	0.067464623820354	3.70332894205561e-07
TMEM50B	chr21:33414268:G:A	Tcruzi	CD8T	0.68399947440625	0.0598561151235817	2.81882570329934e-27
TMEM50B	chr21:33414268:G:A	Tcruzi	monocyte	0.317606398232601	0.0660044520329226	9.7173210136591e-07
TMEM50B	chr21:33414268:G:A	Tcruzi	B	0.380706177135266	0.0642813515832893	2.85256126432181e-08
TMEM50B	chr21:33414268:G:A	Tcruzi	CD4T	0.824615607640301	0.0593588748085442	5.88198366284444e-38
TMEM50B	chr21:33430717:T:C	NI	NK	-0.24544400243145	0.0581912122114116	1.28354907055206e-05
TMEM50B	chr21:33430717:T:C	NI	CD8T	-0.352901560694239	0.0603928850092119	7.79300624031976e-10
TMEM50B	chr21:33430717:T:C	NI	monocyte	-0.187919613020105	0.061870194657977	0.00139536005618601
TMEM50B	chr21:33430717:T:C	NI	B	-0.155043461191092	0.063157625095424	0.008193168356051
TMEM50B	chr21:33430717:T:C	NI	CD4T	-0.365506575945873	0.0652220538438317	2.62960185848371e-08
TMEM50B	chr21:33430717:T:C	IAV	NK	-0.206862219200645	0.0546021124347983	0.000147017433193453
TMEM50B	chr21:33430717:T:C	IAV	CD8T	-0.227553149757205	0.0531230707267487	2.29305484904518e-05
TMEM50B	chr21:33430717:T:C	IAV	monocyte	-0.220571125373152	0.0610661961388577	8.60387104207883e-05
TMEM50B	chr21:33430717:T:C	IAV	B	-0.220495043431537	0.0575155779828549	2.84134530614821e-05
TMEM50B	chr21:33430717:T:C	IAV	CD4T	-0.370206157523075	0.0586881024541583	1.38266065263792e-11
TMEM50B	chr21:33430717:T:C	LPS	NK	-0.241587887897941	0.056755082147701	1.99420109532333e-05
TMEM50B	chr21:33430717:T:C	LPS	CD8T	-0.30227032005095	0.054898744422435	1.53764335708573e-08
TMEM50B	chr21:33430717:T:C	LPS	monocyte	-0.193003509740129	0.0668555911084827	0.0021230288911841
TMEM50B	chr21:33430717:T:C	LPS	B	-0.203735586300678	0.0607886642779742	0.000488158291780061
TMEM50B	chr21:33430717:T:C	LPS	CD4T	-0.386845813368281	0.0620098613998666	6.5765948242813e-11
TMEM50B	chr21:33430717:T:C	Tcruzi	NK	-0.211567898749101	0.0606910340180445	0.000543161751782817
TMEM50B	chr21:33430717:T:C	Tcruzi	CD8T	-0.310550766785391	0.0570082214279416	1.34918608396539e-07
TMEM50B	chr21:33430717:T:C	Tcruzi	monocyte	-0.205213399132529	0.0646750365267217	0.000803005000376333
TMEM50B	chr21:33430717:T:C	Tcruzi	B	-0.154566594509623	0.0612263007485049	0.0066796929150128
TMEM50B	chr21:33430717:T:C	Tcruzi	CD4T	-0.343285683584378	0.0613978674237993	7.74739657982693e-08
TMEM50B	chr21:33487581:T:G	NI	NK	0.144877411355993	0.128289862367875	0.123473741820087
TMEM50B	chr21:33487581:T:G	NI	CD8T	0.291493686011757	0.179793426853719	0.0464300902971835
TMEM50B	chr21:33487581:T:G	NI	monocyte	0.0925140267830643	0.151800562580573	0.272533597712536
TMEM50B	chr21:33487581:T:G	NI	B	0.201480370978813	0.156932907354034	0.0867878148688252
TMEM50B	chr21:33487581:T:G	NI	CD4T	0.369610020487903	0.2219307106266	0.0431175270930584
TMEM50B	chr21:33487581:T:G	IAV	NK	0.169718740265326	0.132553293580455	0.0862473622991303
TMEM50B	chr21:33487581:T:G	IAV	CD8T	0.183734103162296	0.130119372652	0.0645427370057321
TMEM50B	chr21:33487581:T:G	IAV	monocyte	0.0670155448840761	0.132228171097027	0.307892443465029
TMEM50B	chr21:33487581:T:G	IAV	B	0.13701676625721	0.123857403126261	0.127036064173516
TMEM50B	chr21:33487581:T:G	IAV	CD4T	0.283872117378234	0.173598293676979	0.0482206330493811
TMEM50B	chr21:33487581:T:G	LPS	NK	0.101740285622915	0.12409607523908	0.194969971121823
TMEM50B	chr21:33487581:T:G	LPS	CD8T	0.226554133471459	0.147289680566335	0.0535973244000556
TMEM50B	chr21:33487581:T:G	LPS	monocyte	0.0635898696635254	0.156188160484932	0.339447538121278
TMEM50B	chr21:33487581:T:G	LPS	B	0.141595118058741	0.135929827852663	0.144719955203101
TMEM50B	chr21:33487581:T:G	LPS	CD4T	0.32196199924069	0.193997193302166	0.0462477119705627
TMEM50B	chr21:33487581:T:G	Tcruzi	NK	0.17005809061041	0.137759168703127	0.0997048420938996
TMEM50B	chr21:33487581:T:G	Tcruzi	CD8T	0.274112809438895	0.169915072365784	0.047276985356904
TMEM50B	chr21:33487581:T:G	Tcruzi	monocyte	0.0717585632266501	0.150096661918229	0.315998759071125
TMEM50B	chr21:33487581:T:G	Tcruzi	B	0.172974315814499	0.141373521975892	0.100971096871905
TMEM50B	chr21:33487581:T:G	Tcruzi	CD4T	0.329741207167066	0.197475726527423	0.0456849785351753
TMEM51	chr1:15065005:C:T	NI	NK	0.0310632669854479	0.0599636110382602	0.422910113330917
TMEM51	chr1:15065005:C:T	NI	CD8T	0.0236984858449473	0.0620972615630901	0.467148958513936
TMEM51	chr1:15065005:C:T	NI	monocyte	0.0561184797015346	0.0857504207497681	0.350625266440955
TMEM51	chr1:15065005:C:T	NI	B	0.0558901862829806	0.0799086967283883	0.349132749771841
TMEM51	chr1:15065005:C:T	NI	CD4T	0.0385848487220315	0.0796355551019367	0.428767759333271
TMEM51	chr1:15065005:C:T	IAV	NK	0.0248159629196381	0.0535674959428248	0.441191057427428
TMEM51	chr1:15065005:C:T	IAV	CD8T	0.0164799631796706	0.0471377305475844	0.477218641458435
TMEM51	chr1:15065005:C:T	IAV	monocyte	0.0388141838941254	0.0682964088597344	0.403309870966787
TMEM51	chr1:15065005:C:T	IAV	B	0.036320631400892	0.0594203068325713	0.387068043365986
TMEM51	chr1:15065005:C:T	IAV	CD4T	0.0267265208603206	0.0656260171856628	0.458729944602305
TMEM51	chr1:15065005:C:T	LPS	NK	0.0319180370645885	0.0594102401527303	0.4125586525919
TMEM51	chr1:15065005:C:T	LPS	CD8T	0.0200337407811729	0.0532173471603472	0.464516171763687
TMEM51	chr1:15065005:C:T	LPS	monocyte	0.034158154386955	0.0769351244020731	0.432931136338545
TMEM51	chr1:15065005:C:T	LPS	B	0.0487754588650912	0.07175901013717	0.358314817310652
TMEM51	chr1:15065005:C:T	LPS	CD4T	0.0403302496044556	0.0762737551652011	0.416726868510768
TMEM51	chr1:15065005:C:T	Tcruzi	NK	0.0321864013867936	0.0622929245902185	0.421682961117613
TMEM51	chr1:15065005:C:T	Tcruzi	CD8T	0.0209063776350873	0.0592941513767997	0.474387028751761
TMEM51	chr1:15065005:C:T	Tcruzi	monocyte	0.0477643674467273	0.0802954806858596	0.390446766396289
TMEM51	chr1:15065005:C:T	Tcruzi	B	0.0395069855813881	0.0642775667735605	0.385667354139853
TMEM51	chr1:15065005:C:T	Tcruzi	CD4T	0.0337741746218064	0.0737881919194321	0.443299465635728
TMEM51	chr1:15074254:C:T	NI	NK	-0.0112256151137205	0.0466697056667564	0.525504614578344
TMEM51	chr1:15074254:C:T	NI	CD8T	-0.0253294537346049	0.054256293991646	0.457098764818466
TMEM51	chr1:15074254:C:T	NI	monocyte	-0.00972417487561687	0.0594320215168437	0.542016371112709
TMEM51	chr1:15074254:C:T	NI	B	-0.0154653822494894	0.0505800782458856	0.513833961170631
TMEM51	chr1:15074254:C:T	NI	CD4T	-0.0454590226232432	0.0743520569090639	0.402930823508572
TMEM51	chr1:15074254:C:T	IAV	NK	-0.0256821188924224	0.0487697864881831	0.438435354903837
TMEM51	chr1:15074254:C:T	IAV	CD8T	-0.020321266119286	0.0419434448265495	0.452570667543013
TMEM51	chr1:15074254:C:T	IAV	monocyte	-0.00362555198983339	0.050250561457656	0.591239010840095
TMEM51	chr1:15074254:C:T	IAV	B	-0.00509036841452785	0.0438568751325729	0.566632755151772
TMEM51	chr1:15074254:C:T	IAV	CD4T	-0.0445989948028539	0.0676670624674534	0.391364597904615
TMEM51	chr1:15074254:C:T	LPS	NK	-0.0240784019251209	0.0488310355488567	0.444513747597154
TMEM51	chr1:15074254:C:T	LPS	CD8T	-0.0309793659068139	0.0511824584674419	0.405074528206356
TMEM51	chr1:15074254:C:T	LPS	monocyte	-0.00826166116829942	0.0610353308586606	0.558256744444279
TMEM51	chr1:15074254:C:T	LPS	B	-0.0226664134642068	0.0516314448157624	0.465701592265253
TMEM51	chr1:15074254:C:T	LPS	CD4T	-0.0552268773100491	0.0791788177486246	0.368203396053095
TMEM51	chr1:15074254:C:T	Tcruzi	NK	-0.0269031454295651	0.053535631374685	0.445374059504754
TMEM51	chr1:15074254:C:T	Tcruzi	CD8T	-0.0269485992708975	0.0530050828175394	0.443332394086756
TMEM51	chr1:15074254:C:T	Tcruzi	monocyte	0.000237902933052849	0.0591040127987108	0.607584499262511
TMEM51	chr1:15074254:C:T	Tcruzi	B	-0.0140371981894448	0.0475980023849536	0.515410730741414
TMEM51	chr1:15074254:C:T	Tcruzi	CD4T	-0.0530913341093464	0.0778463917847725	0.380959427370101
TMEM51	chr1:15074662:C:A	NI	NK	-0.0312430527267902	0.0541654650909907	0.412988804967428
TMEM51	chr1:15074662:C:A	NI	CD8T	-0.0432309465735341	0.0640352837079109	0.379503220387821
TMEM51	chr1:15074662:C:A	NI	monocyte	-0.0065323445326302	0.0603262721447191	0.553996336116176
TMEM51	chr1:15074662:C:A	NI	B	-0.0229481459176997	0.0534484919741985	0.465557499376701
TMEM51	chr1:15074662:C:A	NI	CD4T	-0.0609799649731991	0.0843932052473028	0.35337982709725
TMEM51	chr1:15074662:C:A	IAV	NK	-0.0223011726284811	0.0464336825052806	0.446500200269314
TMEM51	chr1:15074662:C:A	IAV	CD8T	-0.0252390303857901	0.0446424880661803	0.41680109516452
TMEM51	chr1:15074662:C:A	IAV	monocyte	-0.0119701099554904	0.0523833943342862	0.538654320108676
TMEM51	chr1:15074662:C:A	IAV	B	-0.0191993725232215	0.0460502193949834	0.469418057223071
TMEM51	chr1:15074662:C:A	IAV	CD4T	-0.0525237897224816	0.0726190341123704	0.359508736515228
TMEM51	chr1:15074662:C:A	LPS	NK	-0.0212492268159286	0.0483257098970169	0.455814408144416
TMEM51	chr1:15074662:C:A	LPS	CD8T	-0.0325276426432857	0.0520202902688145	0.393824012344593
TMEM51	chr1:15074662:C:A	LPS	monocyte	0.00616741040003042	0.0645312742132448	0.59033440884112
TMEM51	chr1:15074662:C:A	LPS	B	-0.0241158671468756	0.0525758867568713	0.453028174046864
TMEM51	chr1:15074662:C:A	LPS	CD4T	-0.0618176981040012	0.0831755812619734	0.347787101596872
TMEM51	chr1:15074662:C:A	Tcruzi	NK	-0.0296105180894014	0.0545282725001859	0.423577224751407
TMEM51	chr1:15074662:C:A	Tcruzi	CD8T	-0.0381695577375667	0.0592039772906074	0.389485242701415
TMEM51	chr1:15074662:C:A	Tcruzi	monocyte	0.00118892529874148	0.0597979188047837	0.60742426036333
TMEM51	chr1:15074662:C:A	Tcruzi	B	-0.0235948563816586	0.0513322988020061	0.454610087560857
TMEM51	chr1:15074662:C:A	Tcruzi	CD4T	-0.0544849896891341	0.0771339986404352	0.366845544797527
TMEM51	chr1:15101867:G:A	NI	NK	-0.000470857139908364	0.0500535102237088	0.637511624613438
TMEM51	chr1:15101867:G:A	NI	CD8T	-0.00616034298491424	0.0576851611283958	0.609778115826695
TMEM51	chr1:15101867:G:A	NI	monocyte	-0.0329208834593738	0.0788392226878254	0.475828857668768
TMEM51	chr1:15101867:G:A	NI	B	0.00123954715966318	0.0549887615669825	0.639780113794787
TMEM51	chr1:15101867:G:A	NI	CD4T	-0.000162402681479306	0.0717134127741091	0.629959948467742
TMEM51	chr1:15101867:G:A	IAV	NK	0.00382674121313737	0.0471252389164811	0.62420198416002
TMEM51	chr1:15101867:G:A	IAV	CD8T	-0.00454963140145967	0.0430711351974638	0.610585040145226
TMEM51	chr1:15101867:G:A	IAV	monocyte	-0.0176105510220293	0.0594315574705022	0.546979413186205
TMEM51	chr1:15101867:G:A	IAV	B	-0.000330416361694597	0.0471757791636143	0.638339571449721
TMEM51	chr1:15101867:G:A	IAV	CD4T	-0.00703902511564095	0.0607863469624437	0.607311360192913
TMEM51	chr1:15101867:G:A	LPS	NK	0.00558288738229858	0.0511659822553416	0.61068958163994
TMEM51	chr1:15101867:G:A	LPS	CD8T	-0.00522263199047709	0.0493275357125201	0.606056998502148
TMEM51	chr1:15101867:G:A	LPS	monocyte	-0.0180038560139091	0.0717919168339422	0.547430893966033
TMEM51	chr1:15101867:G:A	LPS	B	0.00331148412974563	0.0542547879525867	0.623559775865477
TMEM51	chr1:15101867:G:A	LPS	CD4T	-0.00401180038433693	0.0665051084518617	0.61825502770785
TMEM51	chr1:15101867:G:A	Tcruzi	NK	0.000621328753033589	0.0519803760024617	0.640737966397485
TMEM51	chr1:15101867:G:A	Tcruzi	CD8T	-0.0144410164584667	0.0593364400785867	0.568556936989015
TMEM51	chr1:15101867:G:A	Tcruzi	monocyte	-0.0272895671009354	0.0737237460297275	0.516762599412199
TMEM51	chr1:15101867:G:A	Tcruzi	B	0.00284286503810516	0.052253458331519	0.629881426249812
TMEM51	chr1:15101867:G:A	Tcruzi	CD4T	-0.00725464681259095	0.0674415762477851	0.607457836290256
TMEM51	chr1:15108230:C:T	NI	NK	0.00426754353016155	0.0409347892706999	0.487749794049834
TMEM51	chr1:15108230:C:T	NI	CD8T	-0.0201040711218972	0.0441314788197663	0.359552943589397
TMEM51	chr1:15108230:C:T	NI	monocyte	0.109510933108741	0.0588019172174804	0.0454947237528193
TMEM51	chr1:15108230:C:T	NI	B	-0.0221283766895605	0.0456585727465245	0.352197512722798
TMEM51	chr1:15108230:C:T	NI	CD4T	0.00329457189904117	0.0500606962140109	0.482913365303868
TMEM51	chr1:15108230:C:T	IAV	NK	0.0009650350863212	0.0378845625153801	0.51061169550717
TMEM51	chr1:15108230:C:T	IAV	CD8T	-0.00116678933055189	0.0339034006575692	0.509525552021648
TMEM51	chr1:15108230:C:T	IAV	monocyte	0.0974247412051509	0.0567114869044062	0.0595218240037568
TMEM51	chr1:15108230:C:T	IAV	B	0.00257646511895784	0.0380161305868157	0.487671492717258
TMEM51	chr1:15108230:C:T	IAV	CD4T	0.0415122403341625	0.0468736017880232	0.209315718027969
TMEM51	chr1:15108230:C:T	LPS	NK	0.000110734121745303	0.0380397731197319	0.51897089457876
TMEM51	chr1:15108230:C:T	LPS	CD8T	-0.0380140665311343	0.0437396330449579	0.217830875730168
TMEM51	chr1:15108230:C:T	LPS	monocyte	0.0729907308387402	0.0561425080999439	0.113447720341563
TMEM51	chr1:15108230:C:T	LPS	B	0.00688353777577433	0.0389895854024281	0.450390566903364
TMEM51	chr1:15108230:C:T	LPS	CD4T	0.0578569110466527	0.0533163492979602	0.156008019836471
TMEM51	chr1:15108230:C:T	Tcruzi	NK	-0.021575166846309	0.0455536108611711	0.352038349219199
TMEM51	chr1:15108230:C:T	Tcruzi	CD8T	-0.0263706106885979	0.0440027278438608	0.3088546253981
TMEM51	chr1:15108230:C:T	Tcruzi	monocyte	0.0964636162458715	0.0579672090768454	0.0667899274651848
TMEM51	chr1:15108230:C:T	Tcruzi	B	0.00273980375363528	0.0398234645047259	0.490602738095594
TMEM51	chr1:15108230:C:T	Tcruzi	CD4T	0.0413908127630931	0.0500213995119875	0.227666476676086
TMEM51	chr1:15146955:T:G	NI	NK	0.0110261151313619	0.0479157239150317	0.551566259782052
TMEM51	chr1:15146955:T:G	NI	CD8T	-0.0033700067215228	0.0500891293644913	0.597115075051112
TMEM51	chr1:15146955:T:G	NI	monocyte	0.0610984684911194	0.0830304295155855	0.331697447046788
TMEM51	chr1:15146955:T:G	NI	B	-0.0146407005795126	0.0528817229008829	0.536526929553592
TMEM51	chr1:15146955:T:G	NI	CD4T	-0.0400027638827107	0.0761598795638813	0.433429301867522
TMEM51	chr1:15146955:T:G	IAV	NK	-0.000933246088166192	0.0428081227850698	0.619233626053836
TMEM51	chr1:15146955:T:G	IAV	CD8T	0.00363215575888259	0.0389651343220551	0.595586112437877
TMEM51	chr1:15146955:T:G	IAV	monocyte	0.0342106464784708	0.0597385276432948	0.419976049123556
TMEM51	chr1:15146955:T:G	IAV	B	0.00216424784461316	0.0436987771761111	0.608058678044592
TMEM51	chr1:15146955:T:G	IAV	CD4T	-0.0138750313556203	0.0544558930851634	0.539811855528429
TMEM51	chr1:15146955:T:G	LPS	NK	0.0108697203718665	0.0465066180113373	0.545171828673639
TMEM51	chr1:15146955:T:G	LPS	CD8T	-0.00464047294354554	0.04313809081812	0.584675374573781
TMEM51	chr1:15146955:T:G	LPS	monocyte	0.0423793355826451	0.0727488405563646	0.405573983202528
TMEM51	chr1:15146955:T:G	LPS	B	-0.00394842648969976	0.0478052170771008	0.592881396066761
TMEM51	chr1:15146955:T:G	LPS	CD4T	-0.00874682254298449	0.0577323440382844	0.566647167305023
TMEM51	chr1:15146955:T:G	Tcruzi	NK	-0.000826489252675337	0.0479110353549093	0.618707005126564
TMEM51	chr1:15146955:T:G	Tcruzi	CD8T	-0.00184086416402896	0.0479895796385252	0.604281801643096
TMEM51	chr1:15146955:T:G	Tcruzi	monocyte	0.0566082651687671	0.0811972950306167	0.367558332338665
TMEM51	chr1:15146955:T:G	Tcruzi	B	-0.00869252182010469	0.0476891703526433	0.564921046249256
TMEM51	chr1:15146955:T:G	Tcruzi	CD4T	-0.0250380685948853	0.0633039436953128	0.492681181187024
TMEM51	chr1:15170394:C:T	NI	NK	-0.0223882224640515	0.0572106941163716	0.48089349675602
TMEM51	chr1:15170394:C:T	NI	CD8T	-0.0361703161043112	0.070435310965718	0.438406015966174
TMEM51	chr1:15170394:C:T	NI	monocyte	0.0331383515258743	0.0773382787429426	0.45070564089367
TMEM51	chr1:15170394:C:T	NI	B	0.0123441327182292	0.0597277133740364	0.552096126600062
TMEM51	chr1:15170394:C:T	NI	CD4T	-0.0376948111268478	0.0830050667139351	0.453502879074796
TMEM51	chr1:15170394:C:T	IAV	NK	-0.0152209733333178	0.0505695947886766	0.510348785612167
TMEM51	chr1:15170394:C:T	IAV	CD8T	-0.021023989370773	0.0492822448609815	0.468333744438671
TMEM51	chr1:15170394:C:T	IAV	monocyte	0.0352402809837529	0.0704928919995745	0.442020732612591
TMEM51	chr1:15170394:C:T	IAV	B	0.00258786783458149	0.0497182804396682	0.597249555932157
TMEM51	chr1:15170394:C:T	IAV	CD4T	-0.0297009981978912	0.0693279204823218	0.469772516755731
TMEM51	chr1:15170394:C:T	LPS	NK	-0.0238597253225115	0.0574663728761311	0.470083097159938
TMEM51	chr1:15170394:C:T	LPS	CD8T	-0.0282442988250675	0.0584287680013484	0.445837296253005
TMEM51	chr1:15170394:C:T	LPS	monocyte	0.0388778030470879	0.0822720787550377	0.441567445868763
TMEM51	chr1:15170394:C:T	LPS	B	0.0209900010448051	0.0624313809902009	0.50589290515824
TMEM51	chr1:15170394:C:T	LPS	CD4T	-0.0311699001872511	0.0752748102640115	0.47141635177961
TMEM51	chr1:15170394:C:T	Tcruzi	NK	-0.0231300324879674	0.0595836429713788	0.480564016790594
TMEM51	chr1:15170394:C:T	Tcruzi	CD8T	-0.0301176964103127	0.0644913084168523	0.454054724248884
TMEM51	chr1:15170394:C:T	Tcruzi	monocyte	0.0381124192087995	0.0795141431824789	0.446714448507079
TMEM51	chr1:15170394:C:T	Tcruzi	B	0.0143352939043416	0.0575128538865938	0.536902601231873
TMEM51	chr1:15170394:C:T	Tcruzi	CD4T	-0.0354078449269532	0.0781352317631809	0.459899190762356
TMEM51	chr1:15204421:G:T	NI	NK	0.016033610127783	0.0598353964389747	0.515307807996076
TMEM51	chr1:15204421:G:T	NI	CD8T	0.0193772642296922	0.0670087683844616	0.510268041362072
TMEM51	chr1:15204421:G:T	NI	monocyte	0.0610316396061146	0.0994236545529089	0.370106085082379
TMEM51	chr1:15204421:G:T	NI	B	0.0118002967107716	0.0635782724317988	0.54407109812326
TMEM51	chr1:15204421:G:T	NI	CD4T	0.0108112908537094	0.0806721372059603	0.550898279199412
TMEM51	chr1:15204421:G:T	IAV	NK	0.0318517218726512	0.0656512295528747	0.440439555138375
TMEM51	chr1:15204421:G:T	IAV	CD8T	0.0171420388731602	0.0523015908655942	0.497435886486966
TMEM51	chr1:15204421:G:T	IAV	monocyte	0.0586628135440554	0.0916907089577588	0.371831733395319
TMEM51	chr1:15204421:G:T	IAV	B	0.00829856941534611	0.0548379923980384	0.553029163483898
TMEM51	chr1:15204421:G:T	IAV	CD4T	0.0121803213254136	0.0688004440806406	0.543786901657562
TMEM51	chr1:15204421:G:T	LPS	NK	0.0126864171282032	0.0583947198856814	0.52613219454953
TMEM51	chr1:15204421:G:T	LPS	CD8T	0.0203690117084597	0.0587894460981973	0.488920594023329
TMEM51	chr1:15204421:G:T	LPS	monocyte	0.0653606112419383	0.105372659335907	0.371693770200979
TMEM51	chr1:15204421:G:T	LPS	B	0.00767408700732392	0.0614460830220746	0.557717449385777
TMEM51	chr1:15204421:G:T	LPS	CD4T	0.0133764977343834	0.0754176688250377	0.54097359761969
TMEM51	chr1:15204421:G:T	Tcruzi	NK	0.0272559518925891	0.066971261702728	0.469174707525386
TMEM51	chr1:15204421:G:T	Tcruzi	CD8T	0.0224355958248741	0.0657147262096081	0.492780234683631
TMEM51	chr1:15204421:G:T	Tcruzi	monocyte	0.0717461006033619	0.109167894794944	0.360269434186317
TMEM51	chr1:15204421:G:T	Tcruzi	B	0.00419238923533086	0.0598140223733651	0.574521056850635
TMEM51	chr1:15204421:G:T	Tcruzi	CD4T	0.0159234889949571	0.0761634923086244	0.534208972710629
TMEM51	chr1:15219581:G:A	NI	NK	0.0242192135001825	0.0568233414218	0.332511195476331
TMEM51	chr1:15219581:G:A	NI	CD8T	0.0849066828023363	0.0617029449476269	0.0782354506165044
TMEM51	chr1:15219581:G:A	NI	monocyte	-0.216638583942747	0.0643190558319634	0.000331060913714598
TMEM51	chr1:15219581:G:A	NI	B	0.0372621490605645	0.061146167196284	0.272889614561922
TMEM51	chr1:15219581:G:A	NI	CD4T	0.0914816189234285	0.0699607655529181	0.0921054893603389
TMEM51	chr1:15219581:G:A	IAV	NK	-0.00598494411087646	0.0537557424534241	0.459924753184162
TMEM51	chr1:15219581:G:A	IAV	CD8T	0.00503265303082904	0.049022989527816	0.451342474693117
TMEM51	chr1:15219581:G:A	IAV	monocyte	-0.244615065521364	0.0676563332565789	6.39334886861631e-05
TMEM51	chr1:15219581:G:A	IAV	B	-0.00255717021624811	0.0531745470247958	0.478810408295771
TMEM51	chr1:15219581:G:A	IAV	CD4T	0.0250910006065825	0.0612722495583776	0.337761208049669
TMEM51	chr1:15219581:G:A	LPS	NK	0.0269468477220758	0.0532233681224119	0.306674002847356
TMEM51	chr1:15219581:G:A	LPS	CD8T	0.0603679642164534	0.0520894904569012	0.118827902336192
TMEM51	chr1:15219581:G:A	LPS	monocyte	-0.320603675016612	0.0848677663594494	1.68678581312642e-05
TMEM51	chr1:15219581:G:A	LPS	B	-0.0110770939729831	0.0541512181145228	0.419821600831483
TMEM51	chr1:15219581:G:A	LPS	CD4T	0.0383795735898076	0.0645532336267045	0.273921384890408
TMEM51	chr1:15219581:G:A	Tcruzi	NK	0.0185201466053839	0.0611823776801521	0.377476107536072
TMEM51	chr1:15219581:G:A	Tcruzi	CD8T	0.0616786847491552	0.0575611673540325	0.138180032821027
TMEM51	chr1:15219581:G:A	Tcruzi	monocyte	-0.256861046795167	0.0715613384104119	9.4366538043289e-05
TMEM51	chr1:15219581:G:A	Tcruzi	B	0.00614757231396873	0.0559084521030484	0.457372275380721
TMEM51	chr1:15219581:G:A	Tcruzi	CD4T	0.0681616124243224	0.0649945026014536	0.144842257018122
TMEM51	chr1:15236908:G:A	NI	NK	0.0312127488361007	0.0485347639790837	0.262744969111973
TMEM51	chr1:15236908:G:A	NI	CD8T	0.0263608745142856	0.0502161646318937	0.303002459982141
TMEM51	chr1:15236908:G:A	NI	monocyte	-0.189887424112587	0.0488913091209298	6.18005858163961e-05
TMEM51	chr1:15236908:G:A	NI	B	0.0401571874039207	0.0492776063095542	0.206750623188379
TMEM51	chr1:15236908:G:A	NI	CD4T	-0.0353468784987869	0.0538633248463126	0.254401208734312
TMEM51	chr1:15236908:G:A	IAV	NK	-0.0194683616621002	0.0442226787577974	0.327053425372081
TMEM51	chr1:15236908:G:A	IAV	CD8T	-0.00321886029261087	0.04016441728815	0.465766123860613
TMEM51	chr1:15236908:G:A	IAV	monocyte	-0.244756896756762	0.0547810198545132	4.27497050536907e-07
TMEM51	chr1:15236908:G:A	IAV	B	0.0276948145590899	0.0444526744199713	0.268391999186767
TMEM51	chr1:15236908:G:A	IAV	CD4T	-0.0943121877687948	0.0514173246900722	0.0292024209814981
TMEM51	chr1:15236908:G:A	LPS	NK	-0.0631883345580017	0.0439549188986815	0.0711712090647578
TMEM51	chr1:15236908:G:A	LPS	CD8T	0.0423886193014526	0.0438108170372189	0.165881629027709
TMEM51	chr1:15236908:G:A	LPS	monocyte	-0.164126339324013	0.0579934043334513	0.00288668959249205
TMEM51	chr1:15236908:G:A	LPS	B	-0.00298127243444322	0.0424567058027693	0.473344847039614
TMEM51	chr1:15236908:G:A	LPS	CD4T	-0.0768231575725816	0.0516921106730413	0.0661735787741986
TMEM51	chr1:15236908:G:A	Tcruzi	NK	-0.0206372295739226	0.0522714091857421	0.345171503657825
TMEM51	chr1:15236908:G:A	Tcruzi	CD8T	-0.0138005123016064	0.047351359836039	0.386652991224786
TMEM51	chr1:15236908:G:A	Tcruzi	monocyte	-0.272323148035736	0.0603258652023138	6.69822110221929e-07
TMEM51	chr1:15236908:G:A	Tcruzi	B	0.0368171258725654	0.045950992439335	0.211247383906559
TMEM51	chr1:15236908:G:A	Tcruzi	CD4T	-0.0242647360033735	0.0513787043403649	0.315249063686879
TMEM51	chr1:15243326:G:A	NI	NK	-0.0126073809565429	0.0493852162565363	0.572060432720255
TMEM51	chr1:15243326:G:A	NI	CD8T	-0.0085432537568779	0.0510134050730106	0.599409735395111
TMEM51	chr1:15243326:G:A	NI	monocyte	0.0219271558765148	0.0612927708789672	0.499781656139861
TMEM51	chr1:15243326:G:A	NI	B	-0.00302422274757882	0.0480367752166274	0.627086577857874
TMEM51	chr1:15243326:G:A	NI	CD4T	0.000302153117994727	0.0597100957252398	0.630835382372855
TMEM51	chr1:15243326:G:A	IAV	NK	0.00477824339943413	0.0430605825288397	0.609936071710479
TMEM51	chr1:15243326:G:A	IAV	CD8T	0.0138404454319824	0.0453756727884981	0.55022209432959
TMEM51	chr1:15243326:G:A	IAV	monocyte	0.0312724091647867	0.0617785157969041	0.467536922795752
TMEM51	chr1:15243326:G:A	IAV	B	0.0104276842227713	0.0459253485290243	0.575531316227127
TMEM51	chr1:15243326:G:A	IAV	CD4T	0.00723028280866875	0.0527883978417159	0.600003932539199
TMEM51	chr1:15243326:G:A	LPS	NK	0.00093055409047494	0.0431171381232006	0.630705497447311
TMEM51	chr1:15243326:G:A	LPS	CD8T	-0.00375158679776565	0.0424738376199112	0.617209124534415
TMEM51	chr1:15243326:G:A	LPS	monocyte	0.02622236289292	0.066007090144052	0.496337281622271
TMEM51	chr1:15243326:G:A	LPS	B	-0.0038826348488077	0.0465642842796198	0.618197872140355
TMEM51	chr1:15243326:G:A	LPS	CD4T	0.0091498354999292	0.0569541100629178	0.590866618308779
TMEM51	chr1:15243326:G:A	Tcruzi	NK	0.00171487273087335	0.0463559396188039	0.631106288401216
TMEM51	chr1:15243326:G:A	Tcruzi	CD8T	-0.0118962463347279	0.0514207553484327	0.578733225399492
TMEM51	chr1:15243326:G:A	Tcruzi	monocyte	0.0338522717155242	0.0690346384788236	0.470734672974878
TMEM51	chr1:15243326:G:A	Tcruzi	B	-0.0127974685461445	0.0507550338109425	0.571630523859623
TMEM51	chr1:15243326:G:A	Tcruzi	CD4T	0.00449598280311392	0.0562804763149007	0.617307433465195
TMEM51	chr1:15271530:A:G	NI	NK	0.0185653481048074	0.0408703047069774	0.362370218555848
TMEM51	chr1:15271530:A:G	NI	CD8T	0.0396529363566944	0.0474271183380081	0.236605241398729
TMEM51	chr1:15271530:A:G	NI	monocyte	-0.0893370432375494	0.0599247783792324	0.0937123179449073
TMEM51	chr1:15271530:A:G	NI	B	0.0206111522042048	0.0439917061651296	0.360307357211422
TMEM51	chr1:15271530:A:G	NI	CD4T	0.0416480856599192	0.0543600900362071	0.258488812952996
TMEM51	chr1:15271530:A:G	IAV	NK	-0.00812951935783945	0.0389845325907273	0.470465564708287
TMEM51	chr1:15271530:A:G	IAV	CD8T	0.00444549934487442	0.0339401422717776	0.473051279275772
TMEM51	chr1:15271530:A:G	IAV	monocyte	-0.0627576831712843	0.0496998027302816	0.132322895806735
TMEM51	chr1:15271530:A:G	IAV	B	0.0113957340241567	0.0380657004315792	0.42084117923212
TMEM51	chr1:15271530:A:G	IAV	CD4T	0.0134439824587418	0.0445650363645487	0.414745852506122
TMEM51	chr1:15271530:A:G	LPS	NK	0.0232064423865818	0.0399776870441934	0.32109344837223
TMEM51	chr1:15271530:A:G	LPS	CD8T	0.00835644733788572	0.0366388990848494	0.437779488422027
TMEM51	chr1:15271530:A:G	LPS	monocyte	-0.1096681783652	0.071894728573172	0.083427172250056
TMEM51	chr1:15271530:A:G	LPS	B	0.0230202861018066	0.0415561157332177	0.331769214583437
TMEM51	chr1:15271530:A:G	LPS	CD4T	0.0161677020711908	0.0478090353673274	0.401626282151828
TMEM51	chr1:15271530:A:G	Tcruzi	NK	0.0370806276190328	0.04831713147604	0.255572541329014
TMEM51	chr1:15271530:A:G	Tcruzi	CD8T	0.0244140936500639	0.0420286559793066	0.317802524293866
TMEM51	chr1:15271530:A:G	Tcruzi	monocyte	-0.109543777901832	0.0701580949481086	0.0842938957265494
TMEM51	chr1:15271530:A:G	Tcruzi	B	0.0120778700374042	0.0404686199925408	0.419402505015218
TMEM51	chr1:15271530:A:G	Tcruzi	CD4T	0.030141665628767	0.0492707254483822	0.309305194904304
TMEM51	chr1:15275239:G:A	NI	NK	0.00417523374782846	0.0307609446792695	0.643676609654126
TMEM51	chr1:15275239:G:A	NI	CD8T	0.00717996408046194	0.034253371144414	0.62160789620627
TMEM51	chr1:15275239:G:A	NI	monocyte	0.00652350437176541	0.0413279953362346	0.608452933283409
TMEM51	chr1:15275239:G:A	NI	B	0.011562851673638	0.035625835645129	0.588333212055713
TMEM51	chr1:15275239:G:A	NI	CD4T	0.014558310586699	0.0445706008369704	0.576566473041093
TMEM51	chr1:15275239:G:A	IAV	NK	0.0053453855001638	0.0288260479624092	0.630325989617993
TMEM51	chr1:15275239:G:A	IAV	CD8T	0.00620107051379153	0.0266729292320928	0.616488906640046
TMEM51	chr1:15275239:G:A	IAV	monocyte	0.00829793961555091	0.0359093014864211	0.620338295950576
TMEM51	chr1:15275239:G:A	IAV	B	0.00124923003766261	0.0297302487210818	0.662593449335631
TMEM51	chr1:15275239:G:A	IAV	CD4T	0.0168662586030221	0.041089084286217	0.561317771857496
TMEM51	chr1:15275239:G:A	LPS	NK	0.00638517852821337	0.0307101254589223	0.618827330021393
TMEM51	chr1:15275239:G:A	LPS	CD8T	0.00242157010772563	0.0292779415176741	0.649147085465908
TMEM51	chr1:15275239:G:A	LPS	monocyte	0.00234748040215738	0.0418546123293891	0.651707291002915
TMEM51	chr1:15275239:G:A	LPS	B	0.00726796093869173	0.0327182791625666	0.611782955844187
TMEM51	chr1:15275239:G:A	LPS	CD4T	0.0120822195433253	0.0405314095570884	0.590952752609093
TMEM51	chr1:15275239:G:A	Tcruzi	NK	0.0014616471740535	0.0321545224159852	0.663599646012136
TMEM51	chr1:15275239:G:A	Tcruzi	CD8T	0.00459754530349991	0.0325590839347178	0.636775356782338
TMEM51	chr1:15275239:G:A	Tcruzi	monocyte	-0.000729180855406644	0.0398329154207536	0.678168644890129
TMEM51	chr1:15275239:G:A	Tcruzi	B	0.0248198590202188	0.0586803450824911	0.518124091818819
TMEM51	chr1:15275239:G:A	Tcruzi	CD4T	0.012999321586132	0.0409924955019859	0.588799865515342
TMEM53	chr1:44536152:A:C	NI	NK	0.00543043656071533	0.0480266288541367	0.615522124944259
TMEM53	chr1:44536152:A:C	NI	CD8T	0.00634683989905961	0.0549963929614509	0.61668466625804
TMEM53	chr1:44536152:A:C	NI	monocyte	-0.0165365050167902	0.0661270344049786	0.541230327711876
TMEM53	chr1:44536152:A:C	NI	B	-0.0142423019589022	0.0556439956570358	0.567247773733641
TMEM53	chr1:44536152:A:C	NI	CD4T	-0.00603668961331188	0.0667526373765995	0.609729148202086
TMEM53	chr1:44536152:A:C	IAV	NK	0.0110511085803585	0.0477790162155445	0.580809349910959
TMEM53	chr1:44536152:A:C	IAV	CD8T	0.00460622292207132	0.0414068654310773	0.616625181317792
TMEM53	chr1:44536152:A:C	IAV	monocyte	-0.0121154869651274	0.0538489313378442	0.574695863436235
TMEM53	chr1:44536152:A:C	IAV	B	-0.0122432769522701	0.0481033280188803	0.567271564777684
TMEM53	chr1:44536152:A:C	IAV	CD4T	-0.00726586806031951	0.0569787773354444	0.608025530860417
TMEM53	chr1:44536152:A:C	LPS	NK	0.00154030878768535	0.0474890256851394	0.633539556845789
TMEM53	chr1:44536152:A:C	LPS	CD8T	0.00869227144763006	0.0490866658370954	0.594135593445329
TMEM53	chr1:44536152:A:C	LPS	monocyte	-0.0147575393825979	0.065177978824553	0.559863460464691
TMEM53	chr1:44536152:A:C	LPS	B	-0.0158243390369559	0.0561863576101235	0.553818210392027
TMEM53	chr1:44536152:A:C	LPS	CD4T	-0.00926641732563553	0.0631401689087168	0.59739424602283
TMEM53	chr1:44536152:A:C	Tcruzi	NK	0.00320958911028957	0.048923510004886	0.626966040638951
TMEM53	chr1:44536152:A:C	Tcruzi	CD8T	0.00834558591406318	0.0538353322633471	0.603784726086706
TMEM53	chr1:44536152:A:C	Tcruzi	monocyte	-0.0168603410969724	0.0636014367171089	0.557163474511496
TMEM53	chr1:44536152:A:C	Tcruzi	B	-0.0145316573494095	0.0532205155110461	0.559921969984841
TMEM53	chr1:44536152:A:C	Tcruzi	CD4T	-0.00573237555031418	0.0625100882707826	0.616479720696194
TMEM53	chr1:44559606:C:T	NI	NK	-0.00493129990952836	0.0608640622455992	0.60479831883028
TMEM53	chr1:44559606:C:T	NI	CD8T	0.00139715955538549	0.0688901753793132	0.62155175856626
TMEM53	chr1:44559606:C:T	NI	monocyte	0.0255401950710959	0.0867960615993653	0.510830721632461
TMEM53	chr1:44559606:C:T	NI	B	-0.0281176237119825	0.0811552330454834	0.517100343764358
TMEM53	chr1:44559606:C:T	NI	CD4T	-0.00346923116761243	0.0849611554134311	0.608072660598235
TMEM53	chr1:44559606:C:T	IAV	NK	-0.00097789589221288	0.0558845719534379	0.622408413854379
TMEM53	chr1:44559606:C:T	IAV	CD8T	0.000786453484296142	0.0517518632037795	0.622595990738482
TMEM53	chr1:44559606:C:T	IAV	monocyte	0.0208540940033932	0.0720735909460206	0.535030793990528
TMEM53	chr1:44559606:C:T	IAV	B	-0.0131914943141216	0.0611522061670908	0.562345087902918
TMEM53	chr1:44559606:C:T	IAV	CD4T	0.0113200140824538	0.0746745723282885	0.584824335676312
TMEM53	chr1:44559606:C:T	LPS	NK	-0.00400076198863376	0.0611371567843156	0.605405289061728
TMEM53	chr1:44559606:C:T	LPS	CD8T	0.00692423577401273	0.0609532147600128	0.591514935164326
TMEM53	chr1:44559606:C:T	LPS	monocyte	0.0219496539194672	0.085312155323848	0.533030443640822
TMEM53	chr1:44559606:C:T	LPS	B	-0.0185871399453684	0.0726351403342515	0.545848548222851
TMEM53	chr1:44559606:C:T	LPS	CD4T	0.00467174572732737	0.0797112699502253	0.606249832086424
TMEM53	chr1:44559606:C:T	Tcruzi	NK	-0.00434439473731005	0.0627723118742058	0.606783130068161
TMEM53	chr1:44559606:C:T	Tcruzi	CD8T	0.00193004793791712	0.0663777942286403	0.617749542696369
TMEM53	chr1:44559606:C:T	Tcruzi	monocyte	0.0248973740822965	0.0843213963103031	0.528764287863103
TMEM53	chr1:44559606:C:T	Tcruzi	B	-0.0198637499193392	0.0707623036314255	0.539910453270008
TMEM53	chr1:44559606:C:T	Tcruzi	CD4T	-0.00213979492705986	0.0797990910476959	0.61860285353302
TMEM53	chr1:44563505:G:A	NI	NK	-0.0986176493581015	0.0696811980638466	0.0719991578087837
TMEM53	chr1:44563505:G:A	NI	CD8T	-0.172503959428642	0.0775813027214273	0.0072632675923765
TMEM53	chr1:44563505:G:A	NI	monocyte	-0.248676824408871	0.0808452000960286	0.000832232327063864
TMEM53	chr1:44563505:G:A	NI	B	-0.0235942418130319	0.0751215468682586	0.36542910198704
TMEM53	chr1:44563505:G:A	NI	CD4T	-0.0573946960462616	0.0822313967990808	0.234708674978434
TMEM53	chr1:44563505:G:A	IAV	NK	-0.0739715179698897	0.065517038893026	0.123205728717302
TMEM53	chr1:44563505:G:A	IAV	CD8T	-0.0711967429909735	0.0616432805977463	0.117112964200716
TMEM53	chr1:44563505:G:A	IAV	monocyte	-0.275855818595726	0.0897258441889383	0.000181097015394704
TMEM53	chr1:44563505:G:A	IAV	B	-0.00841605589054014	0.071085237993277	0.435445398954321
TMEM53	chr1:44563505:G:A	IAV	CD4T	-0.051772035068451	0.0747518508869678	0.234818580115466
TMEM53	chr1:44563505:G:A	LPS	NK	-0.0573759680886809	0.0692722881026173	0.194602095215457
TMEM53	chr1:44563505:G:A	LPS	CD8T	-0.163426419216123	0.0743152218641316	0.00611222127595068
TMEM53	chr1:44563505:G:A	LPS	monocyte	-0.224154953661059	0.0863033212889135	0.00422614070129901
TMEM53	chr1:44563505:G:A	LPS	B	-0.0173255136211156	0.0751397025671925	0.395178184710559
TMEM53	chr1:44563505:G:A	LPS	CD4T	-0.0921672473315985	0.0770239595474458	0.112800430045816
TMEM53	chr1:44563505:G:A	Tcruzi	NK	-0.0656697510361456	0.0725318259371657	0.173914758489712
TMEM53	chr1:44563505:G:A	Tcruzi	CD8T	-0.148065661452633	0.0724539513229925	0.0147227247039869
TMEM53	chr1:44563505:G:A	Tcruzi	monocyte	-0.295149079126756	0.0889863270724528	0.000201682969904082
TMEM53	chr1:44563505:G:A	Tcruzi	B	-0.0684014128018885	0.0721345220298557	0.165623416109431
TMEM53	chr1:44563505:G:A	Tcruzi	CD4T	-0.102772877979035	0.0754491448022893	0.0837411973177813
TMEM53	chr1:44588088:G:T	NI	NK	0.0268049895107695	0.0333581044559816	0.275428522892189
TMEM53	chr1:44588088:G:T	NI	CD8T	0.0472679618808417	0.041043853165349	0.19000143249742
TMEM53	chr1:44588088:G:T	NI	monocyte	0.04487355023875	0.0449182365679372	0.214383424808125
TMEM53	chr1:44588088:G:T	NI	B	0.0240806999965132	0.0355302164964949	0.316544852814894
TMEM53	chr1:44588088:G:T	NI	CD4T	0.0515959090893962	0.0466652851565055	0.199562480187473
TMEM53	chr1:44588088:G:T	IAV	NK	0.0307154876170588	0.0329262907781524	0.239005687915502
TMEM53	chr1:44588088:G:T	IAV	CD8T	0.0226722443077319	0.0288866911485256	0.278074212662147
TMEM53	chr1:44588088:G:T	IAV	monocyte	0.0281050563957383	0.0361132307646466	0.286761044045878
TMEM53	chr1:44588088:G:T	IAV	B	0.012025163738364	0.0311505323651536	0.401920085341474
TMEM53	chr1:44588088:G:T	IAV	CD4T	0.0387770662708885	0.0388297799942939	0.227792078446136
TMEM53	chr1:44588088:G:T	LPS	NK	0.0480483053979252	0.0424408970175837	0.176205064623019
TMEM53	chr1:44588088:G:T	LPS	CD8T	0.0394677260417672	0.0354956467517232	0.190627290397843
TMEM53	chr1:44588088:G:T	LPS	monocyte	0.0303854714037624	0.0421094702586882	0.293373503315431
TMEM53	chr1:44588088:G:T	LPS	B	0.0270055960312748	0.035806339758644	0.287455158728174
TMEM53	chr1:44588088:G:T	LPS	CD4T	0.0526868108019192	0.0456090558533886	0.184406942510227
TMEM53	chr1:44588088:G:T	Tcruzi	NK	0.0376458429517098	0.0377174584651456	0.218816360967099
TMEM53	chr1:44588088:G:T	Tcruzi	CD8T	0.0442600447496732	0.0390638163782312	0.191398453331386
TMEM53	chr1:44588088:G:T	Tcruzi	monocyte	0.0472678684167073	0.0461714556326074	0.2114965012013
TMEM53	chr1:44588088:G:T	Tcruzi	B	0.0295318945756096	0.0357991928734231	0.269060793099071
TMEM53	chr1:44588088:G:T	Tcruzi	CD4T	0.0534827015993234	0.0459777493116309	0.187110725534764
TMEM53	chr1:44602638:T:G	NI	NK	-0.00677044537097615	0.0285701653939341	0.530359554791004
TMEM53	chr1:44602638:T:G	NI	CD8T	-0.032375600019742	0.0390059347583209	0.344390584898214
TMEM53	chr1:44602638:T:G	NI	monocyte	-0.0154509692603872	0.0370182269520893	0.46533726303031
TMEM53	chr1:44602638:T:G	NI	B	0.00193372553982999	0.0317196250572985	0.631923680646062
TMEM53	chr1:44602638:T:G	NI	CD4T	-0.0503336559755634	0.0529577909924903	0.295042620201885
TMEM53	chr1:44602638:T:G	IAV	NK	-0.00595393669596672	0.0266726579217313	0.536349803394532
TMEM53	chr1:44602638:T:G	IAV	CD8T	-0.00711316875456759	0.0251046933187093	0.510253485342783
TMEM53	chr1:44602638:T:G	IAV	monocyte	-0.00148857950035818	0.0306315944363702	0.599618020923826
TMEM53	chr1:44602638:T:G	IAV	B	0.00106829926785214	0.0279410580253593	0.626436528465555
TMEM53	chr1:44602638:T:G	IAV	CD4T	-0.0236448115293069	0.0350552983192155	0.39504400241622
TMEM53	chr1:44602638:T:G	LPS	NK	-0.0104076546671797	0.0287093583004746	0.491297038900801
TMEM53	chr1:44602638:T:G	LPS	CD8T	-0.0203517571275583	0.0303114652297737	0.391314641953477
TMEM53	chr1:44602638:T:G	LPS	monocyte	-0.00223990458815709	0.0367707171613434	0.586219909770784
TMEM53	chr1:44602638:T:G	LPS	B	0.00292729226500959	0.0317281829119606	0.61866851727543
TMEM53	chr1:44602638:T:G	LPS	CD4T	-0.0374102303978078	0.044014261516798	0.336830023054159
TMEM53	chr1:44602638:T:G	Tcruzi	NK	-0.0202258614763026	0.0331522727489437	0.410890597374382
TMEM53	chr1:44602638:T:G	Tcruzi	CD8T	-0.0299946994017801	0.0366984696983511	0.343780237906259
TMEM53	chr1:44602638:T:G	Tcruzi	monocyte	-0.0197402144731252	0.0378409057254396	0.442319251304594
TMEM53	chr1:44602638:T:G	Tcruzi	B	-0.00214786381945162	0.0296434666517541	0.587387680957361
TMEM53	chr1:44602638:T:G	Tcruzi	CD4T	-0.043081663897177	0.0470657594846179	0.315518310458409
TMEM53	chr1:44627768:C:A	NI	NK	-0.132275100506546	0.0633494028708269	0.0196966534691543
TMEM53	chr1:44627768:C:A	NI	CD8T	-0.232080331830995	0.0640940005620056	0.000211849269751263
TMEM53	chr1:44627768:C:A	NI	monocyte	-0.463438119539289	0.0710772176410984	3.53295170896217e-12
TMEM53	chr1:44627768:C:A	NI	B	-0.0383567671125461	0.0692469705920803	0.284303417206118
TMEM53	chr1:44627768:C:A	NI	CD4T	-0.273664982397208	0.0706307968366968	6.29372499073577e-05
TMEM53	chr1:44627768:C:A	IAV	NK	-0.128906527293945	0.0602418414684467	0.0170885075719291
TMEM53	chr1:44627768:C:A	IAV	CD8T	-0.156357256788432	0.0573814513195916	0.00338212663974991
TMEM53	chr1:44627768:C:A	IAV	monocyte	-0.359106944500624	0.0683498188018165	3.26627127567036e-08
TMEM53	chr1:44627768:C:A	IAV	B	-0.09246370636693	0.0633461364541469	0.0708601087679679
TMEM53	chr1:44627768:C:A	IAV	CD4T	-0.199896682860454	0.0659100655022607	0.00160673087111507
TMEM53	chr1:44627768:C:A	LPS	NK	-0.165831335892182	0.0629397831993633	0.00422886236140019
TMEM53	chr1:44627768:C:A	LPS	CD8T	-0.203638363367389	0.0599471111413324	0.000388690081783549
TMEM53	chr1:44627768:C:A	LPS	monocyte	-0.410963744420821	0.0763769380511857	2.24355181099867e-08
TMEM53	chr1:44627768:C:A	LPS	B	-0.0647937883012954	0.0673921742777276	0.166602005417267
TMEM53	chr1:44627768:C:A	LPS	CD4T	-0.237147079440498	0.0683926762623011	0.00035571587106209
TMEM53	chr1:44627768:C:A	Tcruzi	NK	-0.136658844419001	0.0663587248496511	0.0214512814307098
TMEM53	chr1:44627768:C:A	Tcruzi	CD8T	-0.298070219122941	0.0679272238962873	8.15682083210589e-07
TMEM53	chr1:44627768:C:A	Tcruzi	monocyte	-0.412929302209288	0.0705079398895832	3.27935201216434e-09
TMEM53	chr1:44627768:C:A	Tcruzi	B	-0.09554862535743	0.0647038640584306	0.0692374902595311
TMEM53	chr1:44627768:C:A	Tcruzi	CD4T	-0.273614834747528	0.0671492474286306	2.19669169452263e-05
TMEM53	chr1:44683842:A:T	NI	NK	0.025072011445144	0.0824162164008573	0.519465818197211
TMEM53	chr1:44683842:A:T	NI	CD8T	0.0233043465763077	0.0911865947305123	0.538849137228591
TMEM53	chr1:44683842:A:T	NI	monocyte	0.00336370386979451	0.0941220538874735	0.584076390543495
TMEM53	chr1:44683842:A:T	NI	B	-0.0289757388590261	0.0906543570952376	0.512467972264485
TMEM53	chr1:44683842:A:T	NI	CD4T	-0.00547924695750663	0.101356235896648	0.59164012987903
TMEM53	chr1:44683842:A:T	IAV	NK	0.0145314481490793	0.0701224595251128	0.551074075181159
TMEM53	chr1:44683842:A:T	IAV	CD8T	0.0131898938583957	0.0650920777324456	0.553464615437402
TMEM53	chr1:44683842:A:T	IAV	monocyte	0.00222244719376224	0.0783085651490949	0.604949584602567
TMEM53	chr1:44683842:A:T	IAV	B	-0.0372412025283735	0.0918957259361057	0.475462387305279
TMEM53	chr1:44683842:A:T	IAV	CD4T	-0.015811464257815	0.090248899743342	0.564288276125416
TMEM53	chr1:44683842:A:T	LPS	NK	0.0174364045359405	0.076932856014895	0.542038528752418
TMEM53	chr1:44683842:A:T	LPS	CD8T	0.0127710774884605	0.0735602458027302	0.559775566784565
TMEM53	chr1:44683842:A:T	LPS	monocyte	0.00752144958184499	0.0951341311839597	0.580544829917248
TMEM53	chr1:44683842:A:T	LPS	B	-0.0405799890536157	0.102443747069947	0.477411625002007
TMEM53	chr1:44683842:A:T	LPS	CD4T	-0.0117054257016193	0.0966668576080962	0.575677221834924
TMEM53	chr1:44683842:A:T	Tcruzi	NK	0.0237899853202581	0.0831064413639393	0.524435151636309
TMEM53	chr1:44683842:A:T	Tcruzi	CD8T	0.0177184783708236	0.0840650028896516	0.551495832154341
TMEM53	chr1:44683842:A:T	Tcruzi	monocyte	0.00460609152410435	0.0911566871766973	0.594883103659584
TMEM53	chr1:44683842:A:T	Tcruzi	B	-0.0296465755501321	0.0878847478968933	0.504521424670337
TMEM53	chr1:44683842:A:T	Tcruzi	CD4T	-0.00925159391564984	0.0963603405824952	0.585721337162012
TMEM53	chr1:44695881:C:G	NI	NK	-0.0876850061490923	0.0440002920791735	0.0194984682360464
TMEM53	chr1:44695881:C:G	NI	CD8T	-0.0943725588906805	0.0441618988064648	0.019003408812252
TMEM53	chr1:44695881:C:G	NI	monocyte	-0.224526664136426	0.0533123411593952	1.57952173340803e-06
TMEM53	chr1:44695881:C:G	NI	B	-0.0634261461823604	0.0469215887303946	0.0883359106424519
TMEM53	chr1:44695881:C:G	NI	CD4T	-0.129399058134278	0.0497389145089744	0.00520103303736663
TMEM53	chr1:44695881:C:G	IAV	NK	-0.0456355907921815	0.0421197015002841	0.135031603632186
TMEM53	chr1:44695881:C:G	IAV	CD8T	-0.0837989677485341	0.0396052201931453	0.0138567905180117
TMEM53	chr1:44695881:C:G	IAV	monocyte	-0.161747382922593	0.0474222077579152	0.000193911635574695
TMEM53	chr1:44695881:C:G	IAV	B	-0.102114514440067	0.0455687545272312	0.00808009522669217
TMEM53	chr1:44695881:C:G	IAV	CD4T	-0.122370192119087	0.0459316215681551	0.00374543835106445
TMEM53	chr1:44695881:C:G	LPS	NK	-0.0626606089550812	0.0432020091085676	0.0733742407728522
TMEM53	chr1:44695881:C:G	LPS	CD8T	-0.0985077975842336	0.0409110756634476	0.0073544194106373
TMEM53	chr1:44695881:C:G	LPS	monocyte	-0.184990372794582	0.0541749616373408	0.000210375987933498
TMEM53	chr1:44695881:C:G	LPS	B	-0.0837855477373604	0.0459721839562776	0.0340824329448761
TMEM53	chr1:44695881:C:G	LPS	CD4T	-0.130567115899846	0.0481825663722193	0.00362223781783033
TMEM53	chr1:44695881:C:G	Tcruzi	NK	-0.0672300365498546	0.0450780883677195	0.0671746714418318
TMEM53	chr1:44695881:C:G	Tcruzi	CD8T	-0.125403879266623	0.0447709280595439	0.00156683729895291
TMEM53	chr1:44695881:C:G	Tcruzi	monocyte	-0.207798079133077	0.0522202875252499	9.27414098006452e-06
TMEM53	chr1:44695881:C:G	Tcruzi	B	-0.0752645660450187	0.0445025943226896	0.0452777627870815
TMEM53	chr1:44695881:C:G	Tcruzi	CD4T	-0.146021909092403	0.0480666562950166	0.000865367624766744
TMEM53	chr1:44718634:C:T	NI	NK	-0.0125724436032355	0.0309586111381468	0.528363519471244
TMEM53	chr1:44718634:C:T	NI	CD8T	-0.0240431365396411	0.0391400851249736	0.457914174523953
TMEM53	chr1:44718634:C:T	NI	monocyte	0.0142970041657956	0.0405165400582194	0.528928569495942
TMEM53	chr1:44718634:C:T	NI	B	-0.0109994821564298	0.0334453127146024	0.558090335881158
TMEM53	chr1:44718634:C:T	NI	CD4T	-0.0198730118183371	0.0413541379371867	0.495164160866671
TMEM53	chr1:44718634:C:T	IAV	NK	-0.00869765142651187	0.0279576789370891	0.556437361442879
TMEM53	chr1:44718634:C:T	IAV	CD8T	-0.0230758212390273	0.0363614715154641	0.439496685430688
TMEM53	chr1:44718634:C:T	IAV	monocyte	0.00449196279651984	0.0318289306896477	0.619366119145637
TMEM53	chr1:44718634:C:T	IAV	B	-0.00180120562169189	0.0283278313450026	0.633024290363364
TMEM53	chr1:44718634:C:T	IAV	CD4T	-0.0178895532544803	0.0362070913177882	0.500729779425446
TMEM53	chr1:44718634:C:T	LPS	NK	-0.00900384357430072	0.0297825187374696	0.553424693025316
TMEM53	chr1:44718634:C:T	LPS	CD8T	-0.022832115012922	0.0365456789171305	0.445222177225166
TMEM53	chr1:44718634:C:T	LPS	monocyte	0.0131646721852359	0.040742115168895	0.552070358750036
TMEM53	chr1:44718634:C:T	LPS	B	-0.00716355077881263	0.0319706785960922	0.583638109650763
TMEM53	chr1:44718634:C:T	LPS	CD4T	-0.0163068525436957	0.0377384743954807	0.515357486804163
TMEM53	chr1:44718634:C:T	Tcruzi	NK	-0.00939337793038228	0.0309653930968072	0.555923057521835
TMEM53	chr1:44718634:C:T	Tcruzi	CD8T	-0.0150040367341881	0.0327623505499649	0.507483133022976
TMEM53	chr1:44718634:C:T	Tcruzi	monocyte	0.0181516647152853	0.0417442982308341	0.521109448914579
TMEM53	chr1:44718634:C:T	Tcruzi	B	-0.00628579163926181	0.0306174781041171	0.592196410937848
TMEM53	chr1:44718634:C:T	Tcruzi	CD4T	-0.0200318288997375	0.0394203324984694	0.494800891591216
TMEM60	chr7:77694481:A:G	NI	NK	-0.031541342554741	0.0463963816856335	0.238076904361521
TMEM60	chr7:77694481:A:G	NI	CD8T	-0.147626696918161	0.0457761512062391	0.000484323072511228
TMEM60	chr7:77694481:A:G	NI	monocyte	-0.223288408401242	0.0541535968531913	4.12360273671641e-06
TMEM60	chr7:77694481:A:G	NI	B	-0.0606422589734238	0.0480023293888725	0.102722187998823
TMEM60	chr7:77694481:A:G	NI	CD4T	-0.204435745708929	0.0507286969739986	2.38598499773257e-05
TMEM60	chr7:77694481:A:G	IAV	NK	-0.0558417868387038	0.0430086046875786	0.0954799407532618
TMEM60	chr7:77694481:A:G	IAV	CD8T	-0.0904069888130892	0.0407928205990586	0.0115558356787735
TMEM60	chr7:77694481:A:G	IAV	monocyte	-0.161928384304015	0.0407973979231546	1.97156813882549e-05
TMEM60	chr7:77694481:A:G	IAV	B	-0.0730071072578522	0.0434222653360024	0.0445098905334759
TMEM60	chr7:77694481:A:G	IAV	CD4T	-0.17614092726888	0.0458612859210643	4.9631866304134e-05
TMEM60	chr7:77694481:A:G	LPS	NK	-0.062338534830063	0.044816056230244	0.0818123490018613
TMEM60	chr7:77694481:A:G	LPS	CD8T	-0.100887523128299	0.0417110421764075	0.00905565549662057
TMEM60	chr7:77694481:A:G	LPS	monocyte	-0.181451042827913	0.0529611758961058	0.000251609916945172
TMEM60	chr7:77694481:A:G	LPS	B	-0.0668447569153944	0.047181535011961	0.0787362697401821
TMEM60	chr7:77694481:A:G	LPS	CD4T	-0.208287465469751	0.0490880141380801	4.61080012392756e-06
TMEM60	chr7:77694481:A:G	Tcruzi	NK	-0.0673397801097692	0.0464279141982615	0.0722304593817676
TMEM60	chr7:77694481:A:G	Tcruzi	CD8T	-0.117362170478106	0.0431414557399367	0.00422617735088449
TMEM60	chr7:77694481:A:G	Tcruzi	monocyte	-0.193619071448079	0.0511087588084434	5.75332557243291e-05
TMEM60	chr7:77694481:A:G	Tcruzi	B	-0.0710564812907486	0.0456181611456186	0.0593662124726053
TMEM60	chr7:77694481:A:G	Tcruzi	CD4T	-0.208048132013556	0.0492316127500212	4.3516793081233e-06
TMEM60	chr7:77696032:T:C	NI	NK	-0.130183396403609	0.0677716696797109	0.0245654592907472
TMEM60	chr7:77696032:T:C	NI	CD8T	-0.149144333369448	0.067352509272731	0.0154409477394519
TMEM60	chr7:77696032:T:C	NI	monocyte	-0.223592310219392	0.0829281809400515	0.00186759627447453
TMEM60	chr7:77696032:T:C	NI	B	-0.122930607606975	0.0729163370683661	0.0423525349818749
TMEM60	chr7:77696032:T:C	NI	CD4T	-0.214751862500648	0.0764952788687764	0.00217381736373934
TMEM60	chr7:77696032:T:C	IAV	NK	-0.130266894624286	0.0661676554271616	0.0201970491862299
TMEM60	chr7:77696032:T:C	IAV	CD8T	-0.130725285750668	0.0622356255049971	0.0127458021990673
TMEM60	chr7:77696032:T:C	IAV	monocyte	-0.20943644017255	0.0705811237013206	0.000419733348185569
TMEM60	chr7:77696032:T:C	IAV	B	-0.0906562460041493	0.0669923906424923	0.0830262956983273
TMEM60	chr7:77696032:T:C	IAV	CD4T	-0.200020071004897	0.0694699760739986	0.00141134614090865
TMEM60	chr7:77696032:T:C	LPS	NK	-0.134560952898021	0.0679199634312215	0.0218242694513375
TMEM60	chr7:77696032:T:C	LPS	CD8T	-0.113130409536998	0.063752012345963	0.0408416883587057
TMEM60	chr7:77696032:T:C	LPS	monocyte	-0.152965598442016	0.0799010715789607	0.0295733504556998
TMEM60	chr7:77696032:T:C	LPS	B	-0.0920745308984425	0.072955770299798	0.101357745975144
TMEM60	chr7:77696032:T:C	LPS	CD4T	-0.223035795166891	0.0748170335791323	0.000858158833580869
TMEM60	chr7:77696032:T:C	Tcruzi	NK	-0.166940752976107	0.075024993699781	0.00741138049073398
TMEM60	chr7:77696032:T:C	Tcruzi	CD8T	-0.128939440144712	0.0663046971948613	0.0301645737756832
TMEM60	chr7:77696032:T:C	Tcruzi	monocyte	-0.193430603948641	0.0785250743014928	0.00579746943463233
TMEM60	chr7:77696032:T:C	Tcruzi	B	-0.100882369571259	0.0701199420254411	0.0724413867764144
TMEM60	chr7:77696032:T:C	Tcruzi	CD4T	-0.240005122247067	0.078274851866349	0.000357945316658781
TMEM60	chr7:77742512:A:G	NI	NK	0.00799689592694163	0.0607327446368563	0.544491027270958
TMEM60	chr7:77742512:A:G	NI	CD8T	0.0360126652415164	0.0750090587440852	0.434700707565594
TMEM60	chr7:77742512:A:G	NI	monocyte	0.0484378552965529	0.086459501792515	0.383261307209915
TMEM60	chr7:77742512:A:G	NI	B	0.0454936048291079	0.0797647511806207	0.396689241330052
TMEM60	chr7:77742512:A:G	NI	CD4T	0.016930937368755	0.0798318350961216	0.513464213055376
TMEM60	chr7:77742512:A:G	IAV	NK	0.0050030149425977	0.0573618757162227	0.555851895401025
TMEM60	chr7:77742512:A:G	IAV	CD8T	0.0213324067584823	0.056374568127255	0.467926023226018
TMEM60	chr7:77742512:A:G	IAV	monocyte	0.0651447057683813	0.0910546687709638	0.329436614377501
TMEM60	chr7:77742512:A:G	IAV	B	0.0319671870857466	0.064645524932648	0.423200319016744
TMEM60	chr7:77742512:A:G	IAV	CD4T	0.0120741339280115	0.0685403036894313	0.527704010621043
TMEM60	chr7:77742512:A:G	LPS	NK	-0.00347676182104856	0.0647620564379733	0.592724278922798
TMEM60	chr7:77742512:A:G	LPS	CD8T	0.016957766958835	0.0592818302459986	0.493245543865122
TMEM60	chr7:77742512:A:G	LPS	monocyte	0.0428439417648937	0.0839239443254503	0.406800801104266
TMEM60	chr7:77742512:A:G	LPS	B	0.0518761743069769	0.0845272882348403	0.375142674940532
TMEM60	chr7:77742512:A:G	LPS	CD4T	0.0168943560884037	0.0745940905289641	0.511519986414569
TMEM60	chr7:77742512:A:G	Tcruzi	NK	0.0139944141166478	0.0637926716209647	0.516894988381278
TMEM60	chr7:77742512:A:G	Tcruzi	CD8T	0.029667774045225	0.0693982620046366	0.451240542478093
TMEM60	chr7:77742512:A:G	Tcruzi	monocyte	0.0549246952993556	0.0890629811745734	0.375173264971226
TMEM60	chr7:77742512:A:G	Tcruzi	B	0.0454108594111156	0.0779459867124183	0.388979024137881
TMEM60	chr7:77742512:A:G	Tcruzi	CD4T	0.029697353250488	0.0785376011490444	0.468260080285051
TMEM60	chr7:77753419:A:G	NI	NK	-0.0785277220341964	0.0999351366149846	0.255463608227455
TMEM60	chr7:77753419:A:G	NI	CD8T	-0.0179001221715807	0.0941859670090618	0.433881065009436
TMEM60	chr7:77753419:A:G	NI	monocyte	-0.0799129431785394	0.111224463729067	0.276809945109033
TMEM60	chr7:77753419:A:G	NI	B	0.00498439681122043	0.091101218197808	0.545058770912622
TMEM60	chr7:77753419:A:G	NI	CD4T	-0.109328173597447	0.119352135079683	0.222798216021829
TMEM60	chr7:77753419:A:G	IAV	NK	-0.0635097105997938	0.087826325226158	0.277755263465061
TMEM60	chr7:77753419:A:G	IAV	CD8T	-0.0308586852351178	0.0723386855405901	0.369168663112021
TMEM60	chr7:77753419:A:G	IAV	monocyte	-0.0882363661565637	0.10214389419062	0.236419960663126
TMEM60	chr7:77753419:A:G	IAV	B	0.00158423129246174	0.0801970392724853	0.530741436035141
TMEM60	chr7:77753419:A:G	IAV	CD4T	-0.105499376488376	0.111349590948538	0.211698197951567
TMEM60	chr7:77753419:A:G	LPS	NK	-0.0746774514444352	0.0965068411583895	0.259599877255392
TMEM60	chr7:77753419:A:G	LPS	CD8T	-0.0290546665075369	0.0792459708288555	0.383543774964898
TMEM60	chr7:77753419:A:G	LPS	monocyte	-0.0728601048676545	0.11010133930382	0.298932088597678
TMEM60	chr7:77753419:A:G	LPS	B	0.0320857523021857	0.104655150904326	0.477977122517791
TMEM60	chr7:77753419:A:G	LPS	CD4T	-0.115656979877292	0.120976877766885	0.209315172127047
TMEM60	chr7:77753419:A:G	Tcruzi	NK	-0.0825497911106535	0.104231529070082	0.25171697925297
TMEM60	chr7:77753419:A:G	Tcruzi	CD8T	-0.0303496546248385	0.0857446267594268	0.388829551380738
TMEM60	chr7:77753419:A:G	Tcruzi	monocyte	-0.0859046518592166	0.1117407884588	0.267257625790383
TMEM60	chr7:77753419:A:G	Tcruzi	B	0.0122932232156626	0.08923557038957	0.53598916225007
TMEM60	chr7:77753419:A:G	Tcruzi	CD4T	-0.111219901142158	0.117021764259997	0.214402137140643
TMEM60	chr7:77753427:T:C	NI	NK	0.0734462195317712	0.0457856271005623	0.0493957939049304
TMEM60	chr7:77753427:T:C	NI	CD8T	0.0891168041281288	0.0473377519787361	0.0309560665946964
TMEM60	chr7:77753427:T:C	NI	monocyte	0.102041659571373	0.0556791829167301	0.0311578534961499
TMEM60	chr7:77753427:T:C	NI	B	0.0263742541706532	0.0498653418079388	0.284055505732844
TMEM60	chr7:77753427:T:C	NI	CD4T	0.105327080212196	0.0552671669272628	0.0293843972565717
TMEM60	chr7:77753427:T:C	IAV	NK	0.063905634538291	0.0429820010142254	0.0632874346544911
TMEM60	chr7:77753427:T:C	IAV	CD8T	0.0644414810495719	0.0401008101450067	0.0484793566828878
TMEM60	chr7:77753427:T:C	IAV	monocyte	0.0828199651272188	0.0447697367318264	0.0315277646005908
TMEM60	chr7:77753427:T:C	IAV	B	0.0484902563220939	0.0435166531220157	0.126190115932738
TMEM60	chr7:77753427:T:C	IAV	CD4T	0.0906680137463264	0.0485001800139337	0.0313605097783962
TMEM60	chr7:77753427:T:C	LPS	NK	0.0716492367446334	0.0454149602578867	0.0534042123014966
TMEM60	chr7:77753427:T:C	LPS	CD8T	0.0896681671282145	0.0456218467933493	0.0212589204020714
TMEM60	chr7:77753427:T:C	LPS	monocyte	0.122234680284577	0.062592546957336	0.0189349666889073
TMEM60	chr7:77753427:T:C	LPS	B	0.0411080255423126	0.0475603772972664	0.188474726108529
TMEM60	chr7:77753427:T:C	LPS	CD4T	0.0912189456404396	0.0509757370772403	0.039253104058504
TMEM60	chr7:77753427:T:C	Tcruzi	NK	0.079664263312862	0.0481146964594536	0.0427100725112494
TMEM60	chr7:77753427:T:C	Tcruzi	CD8T	0.0965751247157637	0.0476605561113771	0.0206733664364158
TMEM60	chr7:77753427:T:C	Tcruzi	monocyte	0.0960212656173165	0.0537594751825669	0.0356602550176826
TMEM60	chr7:77753427:T:C	Tcruzi	B	0.0443286155402928	0.0458014547284301	0.162299358760756
TMEM60	chr7:77753427:T:C	Tcruzi	CD4T	0.110256130587486	0.0539273931163485	0.0209424873015312
TMEM60	chr7:77756185:G:A	NI	NK	-0.0113407834946365	0.0386871653111594	0.583194357545815
TMEM60	chr7:77756185:G:A	NI	CD8T	-0.0120164849193902	0.0428257800868467	0.587552937775971
TMEM60	chr7:77756185:G:A	NI	monocyte	-0.0126150145348661	0.0506013461883319	0.565164740054208
TMEM60	chr7:77756185:G:A	NI	B	-0.0108929002385205	0.0425040276930019	0.59647827711416
TMEM60	chr7:77756185:G:A	NI	CD4T	-0.0130101306885393	0.0520044471499578	0.585594692950815
TMEM60	chr7:77756185:G:A	IAV	NK	-0.0122350254603901	0.0372251968361482	0.571862713907875
TMEM60	chr7:77756185:G:A	IAV	CD8T	-0.00854864592252642	0.0327136637455927	0.592601513797759
TMEM60	chr7:77756185:G:A	IAV	monocyte	-0.0029851627833877	0.0380629505774726	0.645119571641504
TMEM60	chr7:77756185:G:A	IAV	B	0.000595721170939763	0.0352060136586504	0.67083922761793
TMEM60	chr7:77756185:G:A	IAV	CD4T	-0.00576172161223883	0.0424445083097679	0.6286868082074
TMEM60	chr7:77756185:G:A	LPS	NK	-0.0121613784615748	0.0394079424891674	0.572689585762603
TMEM60	chr7:77756185:G:A	LPS	CD8T	-0.0110929659589127	0.0377335079967021	0.57752178310646
TMEM60	chr7:77756185:G:A	LPS	monocyte	-0.00997014523695703	0.0490021994428237	0.594618673302148
TMEM60	chr7:77756185:G:A	LPS	B	-0.00269547741783592	0.0399713385589774	0.642622356464967
TMEM60	chr7:77756185:G:A	LPS	CD4T	-0.00708539905264474	0.046804073393173	0.619069734608968
TMEM60	chr7:77756185:G:A	Tcruzi	NK	-0.0106881998962022	0.0394395510950877	0.587496433989592
TMEM60	chr7:77756185:G:A	Tcruzi	CD8T	-0.0113310721098822	0.0410423556991118	0.586622543716503
TMEM60	chr7:77756185:G:A	Tcruzi	monocyte	-0.0125246362456177	0.0481204708236283	0.587238377203333
TMEM60	chr7:77756185:G:A	Tcruzi	B	-0.00813763537381416	0.0392441021618171	0.608289617439666
TMEM60	chr7:77756185:G:A	Tcruzi	CD4T	-0.0100275300002936	0.0478099098677603	0.606535458537521
TMEM60	chr7:77768531:T:C	NI	NK	0.0152544779534578	0.0572987733428722	0.544782144248093
TMEM60	chr7:77768531:T:C	NI	CD8T	0.0283135614800656	0.0712714196151215	0.501931295348179
TMEM60	chr7:77768531:T:C	NI	monocyte	0.0259203660248997	0.0789485792027892	0.501190835763326
TMEM60	chr7:77768531:T:C	NI	B	0.00990550448315905	0.0613767841053502	0.577952861222172
TMEM60	chr7:77768531:T:C	NI	CD4T	0.0311751097651562	0.0850106186013013	0.504374923548632
TMEM60	chr7:77768531:T:C	IAV	NK	0.017010786263481	0.0546897411762443	0.530492276159761
TMEM60	chr7:77768531:T:C	IAV	CD8T	0.0212989387326269	0.054339321025513	0.502259633945041
TMEM60	chr7:77768531:T:C	IAV	monocyte	0.0196955310160046	0.0627436063424681	0.529944782025621
TMEM60	chr7:77768531:T:C	IAV	B	0.00523915764807102	0.0526811069700312	0.595283616344295
TMEM60	chr7:77768531:T:C	IAV	CD4T	0.0295587411148773	0.0740985633421475	0.50131364028233
TMEM60	chr7:77768531:T:C	LPS	NK	0.0158017601502515	0.0578775325308822	0.538110084758174
TMEM60	chr7:77768531:T:C	LPS	CD8T	0.0229986926309931	0.0607794173332118	0.503735115555962
TMEM60	chr7:77768531:T:C	LPS	monocyte	0.0260630204444657	0.0785350012876469	0.510488182619457
TMEM60	chr7:77768531:T:C	LPS	B	0.00718920643749549	0.0607444747053315	0.585473565024463
TMEM60	chr7:77768531:T:C	LPS	CD4T	0.0287741130814612	0.0790877092986138	0.509321155828908
TMEM60	chr7:77768531:T:C	Tcruzi	NK	0.0169912343956506	0.0597086324316966	0.537402189915804
TMEM60	chr7:77768531:T:C	Tcruzi	CD8T	0.0281800986651794	0.0692534099038987	0.496772781486254
TMEM60	chr7:77768531:T:C	Tcruzi	monocyte	0.027678531542393	0.0775893440257917	0.510053816562057
TMEM60	chr7:77768531:T:C	Tcruzi	B	0.00439842561347707	0.0581434710078284	0.599873896000792
TMEM60	chr7:77768531:T:C	Tcruzi	CD4T	0.0293528183296622	0.0800063385611777	0.511050536897763
TMEM60	chr7:77773082:T:G	NI	NK	0.0104836896432977	0.0309022471652266	0.597772298819661
TMEM60	chr7:77773082:T:G	NI	CD8T	0.00792681112346124	0.0321303807931988	0.623814348779922
TMEM60	chr7:77773082:T:G	NI	monocyte	0.0101241737423359	0.0397018022620567	0.585490235379389
TMEM60	chr7:77773082:T:G	NI	B	0.0101371247463425	0.0335932616413231	0.610659040947482
TMEM60	chr7:77773082:T:G	NI	CD4T	0.0125074363960546	0.0409389279844297	0.594790715645297
TMEM60	chr7:77773082:T:G	IAV	NK	0.00997820070221509	0.0290049345838101	0.595800246068381
TMEM60	chr7:77773082:T:G	IAV	CD8T	0.00599193338663507	0.0249604881442904	0.625509702232111
TMEM60	chr7:77773082:T:G	IAV	monocyte	0.00632192302389928	0.029773676902536	0.637252582492792
TMEM60	chr7:77773082:T:G	IAV	B	0.0039315707278572	0.0272125583083997	0.653629315296341
TMEM60	chr7:77773082:T:G	IAV	CD4T	0.0147529982995181	0.0368881840782391	0.578752425462563
TMEM60	chr7:77773082:T:G	LPS	NK	0.0103621721752179	0.0310364463855267	0.592437598398941
TMEM60	chr7:77773082:T:G	LPS	CD8T	0.00740972785097697	0.028402821226133	0.613164005596168
TMEM60	chr7:77773082:T:G	LPS	monocyte	0.00647083109279253	0.0377458082244624	0.62952938160757
TMEM60	chr7:77773082:T:G	LPS	B	0.0041479236885556	0.031196932232704	0.650090681299602
TMEM60	chr7:77773082:T:G	LPS	CD4T	0.01390908347091	0.0388721280709235	0.585976165225548
TMEM60	chr7:77773082:T:G	Tcruzi	NK	0.00722763508435487	0.0300847574411894	0.623870720512102
TMEM60	chr7:77773082:T:G	Tcruzi	CD8T	0.0088046906460424	0.0313384632548581	0.612291450078842
TMEM60	chr7:77773082:T:G	Tcruzi	monocyte	0.00503868577965878	0.0356582150356967	0.647569179522528
TMEM60	chr7:77773082:T:G	Tcruzi	B	0.00482698277572105	0.0299146025393616	0.646976455070105
TMEM60	chr7:77773082:T:G	Tcruzi	CD4T	0.0126264690457447	0.0382607499384962	0.59867592372029
TMEM60	chr7:77773961:C:T	NI	NK	-0.0233992598643103	0.0593034690860584	0.448394148383893
TMEM60	chr7:77773961:C:T	NI	CD8T	-0.0535286014300519	0.0770500968523875	0.348445438509116
TMEM60	chr7:77773961:C:T	NI	monocyte	-0.0612837364501372	0.0899151762805695	0.33342458950759
TMEM60	chr7:77773961:C:T	NI	B	-0.0466516163662434	0.0740634674108356	0.369082557162451
TMEM60	chr7:77773961:C:T	NI	CD4T	-0.0621936991541681	0.0911406446074438	0.348133038462511
TMEM60	chr7:77773961:C:T	IAV	NK	-0.0315487780592804	0.0587327410334955	0.402273064370397
TMEM60	chr7:77773961:C:T	IAV	CD8T	-0.0327454329634602	0.0558090419735772	0.384028170931607
TMEM60	chr7:77773961:C:T	IAV	monocyte	-0.0448641916594856	0.0696247952920267	0.366063126992715
TMEM60	chr7:77773961:C:T	IAV	B	-0.0356716434681746	0.0616323618183733	0.387058867988212
TMEM60	chr7:77773961:C:T	IAV	CD4T	-0.0463170959724173	0.0740077140220368	0.37389922428488
TMEM60	chr7:77773961:C:T	LPS	NK	-0.0310185476605304	0.0615693840926332	0.410094053697767
TMEM60	chr7:77773961:C:T	LPS	CD8T	-0.0483495054979339	0.069074238489864	0.340097535484059
TMEM60	chr7:77773961:C:T	LPS	monocyte	-0.0496036405681548	0.0833807676583773	0.371682273276144
TMEM60	chr7:77773961:C:T	LPS	B	-0.0464625178316522	0.0732984578668845	0.364151667278691
TMEM60	chr7:77773961:C:T	LPS	CD4T	-0.0553142255088437	0.0833512344379738	0.357802503445867
TMEM60	chr7:77773961:C:T	Tcruzi	NK	-0.0290639757963154	0.0624169007682103	0.424779991001289
TMEM60	chr7:77773961:C:T	Tcruzi	CD8T	-0.0519278377809428	0.0744508128863105	0.34570148947026
TMEM60	chr7:77773961:C:T	Tcruzi	monocyte	-0.071252893469695	0.0966432050741337	0.319264088227458
TMEM60	chr7:77773961:C:T	Tcruzi	B	-0.0406669919412233	0.0680272845531922	0.37939786093513
TMEM60	chr7:77773961:C:T	Tcruzi	CD4T	-0.057485923958655	0.085107889530915	0.355925001853076
TMEM60	chr7:77775080:C:T	NI	NK	0.00701391365152042	0.0432541990655234	0.54692694811344
TMEM60	chr7:77775080:C:T	NI	CD8T	0.0335830074331576	0.0538781128869746	0.401332713976562
TMEM60	chr7:77775080:C:T	NI	monocyte	0.0610752361915756	0.0753492382908559	0.294122084423972
TMEM60	chr7:77775080:C:T	NI	B	0.0032050005978982	0.0470833553986206	0.58329510320928
TMEM60	chr7:77775080:C:T	NI	CD4T	0.0374601071233647	0.0622693669171532	0.403290525078636
TMEM60	chr7:77775080:C:T	IAV	NK	0.0123756892410044	0.0410042391499881	0.50601029728994
TMEM60	chr7:77775080:C:T	IAV	CD8T	0.0194912448274976	0.0402372751748005	0.44635523715355
TMEM60	chr7:77775080:C:T	IAV	monocyte	0.0223669103332784	0.045647911457661	0.444258494568301
TMEM60	chr7:77775080:C:T	IAV	B	-0.0123623234753994	0.0473371912210336	0.557305983201413
TMEM60	chr7:77775080:C:T	IAV	CD4T	0.037713375733438	0.0568882585206696	0.387711350926623
TMEM60	chr7:77775080:C:T	LPS	NK	0.0121817171423586	0.0436390727233043	0.508144161231328
TMEM60	chr7:77775080:C:T	LPS	CD8T	0.0214574017486278	0.0436400817852024	0.440237578079865
TMEM60	chr7:77775080:C:T	LPS	monocyte	0.0399221831224131	0.0632169757838719	0.385278108068384
TMEM60	chr7:77775080:C:T	LPS	B	0.000842680680714459	0.0469606111341324	0.593181532196629
TMEM60	chr7:77775080:C:T	LPS	CD4T	0.0439157019860392	0.0632800928223961	0.37372638367707
TMEM60	chr7:77775080:C:T	Tcruzi	NK	0.0142998201997872	0.0453143231232956	0.500833448739785
TMEM60	chr7:77775080:C:T	Tcruzi	CD8T	0.0226667275060028	0.0470079737453526	0.446522470230025
TMEM60	chr7:77775080:C:T	Tcruzi	monocyte	0.0456380454827789	0.0649646947694998	0.367106553518685
TMEM60	chr7:77775080:C:T	Tcruzi	B	-0.00160461594566609	0.0456709856325001	0.611362763292645
TMEM60	chr7:77775080:C:T	Tcruzi	CD4T	0.0378574909432906	0.0596188531381937	0.398123107127169
TMEM60	chr7:77840155:T:C	NI	NK	-0.00293307927287284	0.0482046098591357	0.621990129074625
TMEM60	chr7:77840155:T:C	NI	CD8T	0.000690074931009576	0.0520822127471493	0.611899711545186
TMEM60	chr7:77840155:T:C	NI	monocyte	0.0448696637822583	0.0751431916272443	0.393690998520526
TMEM60	chr7:77840155:T:C	NI	B	0.0290587185385574	0.0600857115729054	0.461281468867806
TMEM60	chr7:77840155:T:C	NI	CD4T	0.0139014674543001	0.0630272434657577	0.54344370358827
TMEM60	chr7:77840155:T:C	IAV	NK	0.00836186988100306	0.0445230896049275	0.562244005044099
TMEM60	chr7:77840155:T:C	IAV	CD8T	0.000335194037949807	0.0408206731870873	0.613698415703109
TMEM60	chr7:77840155:T:C	IAV	monocyte	0.0311468613989828	0.0567118580102141	0.436426218868087
TMEM60	chr7:77840155:T:C	IAV	B	0.0192664024005622	0.0485007115231013	0.490219530421054
TMEM60	chr7:77840155:T:C	IAV	CD4T	0.0162756916650877	0.0545818536616085	0.526973461987013
TMEM60	chr7:77840155:T:C	LPS	NK	0.0111293648984868	0.0483863822428908	0.54406155713526
TMEM60	chr7:77840155:T:C	LPS	CD8T	7.15157392965639e-05	0.0460002123739761	0.608855576946897
TMEM60	chr7:77840155:T:C	LPS	monocyte	0.0512375550061662	0.0808627443467136	0.383592830513486
TMEM60	chr7:77840155:T:C	LPS	B	0.0268609500418893	0.0578071229536123	0.462387832939322
TMEM60	chr7:77840155:T:C	LPS	CD4T	0.0202016342511892	0.0605590755127646	0.510666992267832
TMEM60	chr7:77840155:T:C	Tcruzi	NK	0.00482962380157487	0.04869414428076	0.587589438322724
TMEM60	chr7:77840155:T:C	Tcruzi	CD8T	-0.00768324230085106	0.0534051354807455	0.597634278250433
TMEM60	chr7:77840155:T:C	Tcruzi	monocyte	0.0446040335966263	0.0736482398745751	0.408955161555728
TMEM60	chr7:77840155:T:C	Tcruzi	B	0.027788213769603	0.0570516181423501	0.458245902529826
TMEM60	chr7:77840155:T:C	Tcruzi	CD4T	0.010958984880343	0.0585235820249095	0.55941908938013
TMEM62	chr15:43084465:G:A	NI	NK	0.00396684876939174	0.0265224814258796	0.687205415368902
TMEM62	chr15:43084465:G:A	NI	CD8T	-0.00336048401769062	0.026576027380971	0.676392885633906
TMEM62	chr15:43084465:G:A	NI	monocyte	-0.0160143846552232	0.0392850621436834	0.550407813832188
TMEM62	chr15:43084465:G:A	NI	B	0.00293953049697196	0.02945768854066	0.700361761567743
TMEM62	chr15:43084465:G:A	NI	CD4T	-0.00511615904559047	0.0319303026674837	0.657168139959405
TMEM62	chr15:43084465:G:A	IAV	NK	-0.00441005468500144	0.0228810469794993	0.660199366619252
TMEM62	chr15:43084465:G:A	IAV	CD8T	-0.00360833311842652	0.0215590308217367	0.666081543259554
TMEM62	chr15:43084465:G:A	IAV	monocyte	-0.0129798314099667	0.0279584187752271	0.570160360762574
TMEM62	chr15:43084465:G:A	IAV	B	0.00056430064034506	0.0250660019867357	0.715537109100412
TMEM62	chr15:43084465:G:A	IAV	CD4T	-0.00232251663579886	0.0240642007231075	0.683620403466473
TMEM62	chr15:43084465:G:A	LPS	NK	-0.00043248089152843	0.0242885013833578	0.692583736709728
TMEM62	chr15:43084465:G:A	LPS	CD8T	-0.00581623745456919	0.0238304242790943	0.631696605842674
TMEM62	chr15:43084465:G:A	LPS	monocyte	-0.0480109643423333	0.0634253161847042	0.370768627365609
TMEM62	chr15:43084465:G:A	LPS	B	-0.00315018091616497	0.0283572954589255	0.667885901996653
TMEM62	chr15:43084465:G:A	LPS	CD4T	-0.00703407770265602	0.0257923821669096	0.623261182809038
TMEM62	chr15:43084465:G:A	Tcruzi	NK	0.00275302610286864	0.027079790007659	0.698138111598101
TMEM62	chr15:43084465:G:A	Tcruzi	CD8T	-0.00117895688037921	0.0256840885080703	0.694891745213259
TMEM62	chr15:43084465:G:A	Tcruzi	monocyte	-0.0241405543496066	0.0421040678647358	0.521552937343827
TMEM62	chr15:43084465:G:A	Tcruzi	B	0.00487088164364803	0.0295792831642737	0.681392988752306
TMEM62	chr15:43084465:G:A	Tcruzi	CD4T	-0.00282153945032752	0.0287925979066733	0.681317711663127
TMEM62	chr15:43102184:A:T	NI	NK	-0.0624405932336608	0.0802667201138247	0.287440888091767
TMEM62	chr15:43102184:A:T	NI	CD8T	-0.0868706766980864	0.0971745120932877	0.250854708347024
TMEM62	chr15:43102184:A:T	NI	monocyte	-0.0377814448117308	0.0887486242002432	0.402835082955029
TMEM62	chr15:43102184:A:T	NI	B	-0.0335025956518971	0.0763455608473152	0.405626436032819
TMEM62	chr15:43102184:A:T	NI	CD4T	-0.0999415995869422	0.11242863528594	0.251222077343717
TMEM62	chr15:43102184:A:T	IAV	NK	-0.0584601678669122	0.0736169808554035	0.282410805629406
TMEM62	chr15:43102184:A:T	IAV	CD8T	-0.0567397791262121	0.0693908969656687	0.273652965178405
TMEM62	chr15:43102184:A:T	IAV	monocyte	-0.0173110434502919	0.0676361319151885	0.473565250262397
TMEM62	chr15:43102184:A:T	IAV	B	-0.0233340379942838	0.0646328868598391	0.429516997792137
TMEM62	chr15:43102184:A:T	IAV	CD4T	-0.0786260381044026	0.0882461392816329	0.259902728126901
TMEM62	chr15:43102184:A:T	LPS	NK	-0.0718242981535584	0.0847985630220738	0.25855699869093
TMEM62	chr15:43102184:A:T	LPS	CD8T	-0.0734295521922947	0.0825602755829108	0.248020031622804
TMEM62	chr15:43102184:A:T	LPS	monocyte	-0.0368670530304706	0.0860469722955343	0.408656257669456
TMEM62	chr15:43102184:A:T	LPS	B	-0.0338689434372112	0.0750963331154995	0.397172645438205
TMEM62	chr15:43102184:A:T	LPS	CD4T	-0.0980084741139622	0.102861383957978	0.236545433151039
TMEM62	chr15:43102184:A:T	Tcruzi	NK	-0.0715128371521178	0.088259313884558	0.271826518486923
TMEM62	chr15:43102184:A:T	Tcruzi	CD8T	-0.0827444549954495	0.093139054693107	0.251529878723372
TMEM62	chr15:43102184:A:T	Tcruzi	monocyte	-0.0277201828209633	0.0841381985050597	0.445699924836681
TMEM62	chr15:43102184:A:T	Tcruzi	B	-0.0296210735753151	0.0723021032441322	0.413338044203297
TMEM62	chr15:43102184:A:T	Tcruzi	CD4T	-0.0899679732333707	0.10255417394528	0.260909736276631
TMEM62	chr15:43108876:C:T	NI	NK	0.00711209848799673	0.0370903808929073	0.634982183546368
TMEM62	chr15:43108876:C:T	NI	CD8T	0.00382936483981427	0.0393787527685311	0.661195230582442
TMEM62	chr15:43108876:C:T	NI	monocyte	-0.00308979062621907	0.0488036016918031	0.636191725956977
TMEM62	chr15:43108876:C:T	NI	B	0.00178008107440035	0.0394409184449981	0.675013106445006
TMEM62	chr15:43108876:C:T	NI	CD4T	0.00406590500077108	0.0478317932328141	0.652720833478527
TMEM62	chr15:43108876:C:T	IAV	NK	0.00196854770187032	0.03199112622202	0.670371484524213
TMEM62	chr15:43108876:C:T	IAV	CD8T	0.00138525116788528	0.0296731180199428	0.674113756021911
TMEM62	chr15:43108876:C:T	IAV	monocyte	-0.00510809919597074	0.0377541705259086	0.649922513185839
TMEM62	chr15:43108876:C:T	IAV	B	0.00313887688845346	0.0340250216842344	0.662866999527049
TMEM62	chr15:43108876:C:T	IAV	CD4T	0.000190065200035893	0.0380565105301144	0.685662232874558
TMEM62	chr15:43108876:C:T	LPS	NK	0.00175870794441768	0.0345542616953662	0.667480039527844
TMEM62	chr15:43108876:C:T	LPS	CD8T	0.00361550572927129	0.0339750443302079	0.65297301563309
TMEM62	chr15:43108876:C:T	LPS	monocyte	-0.00682708256069278	0.0480350080788737	0.629914210370994
TMEM62	chr15:43108876:C:T	LPS	B	0.00317966705746742	0.0391800384357983	0.660149242303811
TMEM62	chr15:43108876:C:T	LPS	CD4T	0.00112386129987643	0.0411748212433207	0.674354302740669
TMEM62	chr15:43108876:C:T	Tcruzi	NK	0.00496495660017834	0.0371125682854159	0.648672300555088
TMEM62	chr15:43108876:C:T	Tcruzi	CD8T	0.004076896278666	0.0380414156101089	0.655992715814231
TMEM62	chr15:43108876:C:T	Tcruzi	monocyte	0.000309513312839705	0.0459356973204642	0.679893358035365
TMEM62	chr15:43108876:C:T	Tcruzi	B	0.0043693249490799	0.0381973128492444	0.654389418610997
TMEM62	chr15:43108876:C:T	Tcruzi	CD4T	0.00111888829374507	0.0439999236759231	0.677529968657992
TMEM62	chr15:43142135:C:A	NI	NK	0.0179998281032967	0.041168703496652	0.471460921567877
TMEM62	chr15:43142135:C:A	NI	CD8T	0.03636507942248	0.0520735436692862	0.38508757440579
TMEM62	chr15:43142135:C:A	NI	monocyte	0.0351911318028874	0.0598773325973438	0.395245380015283
TMEM62	chr15:43142135:C:A	NI	B	0.025202410545509	0.048730289347304	0.446324524915319
TMEM62	chr15:43142135:C:A	NI	CD4T	0.0429673548459079	0.0612963435219592	0.377545351285252
TMEM62	chr15:43142135:C:A	IAV	NK	0.0152368588264406	0.0368543726174668	0.479226727267233
TMEM62	chr15:43142135:C:A	IAV	CD8T	0.0211217409028763	0.0372212279091345	0.427523291166538
TMEM62	chr15:43142135:C:A	IAV	monocyte	0.0139590161580812	0.0406333220830139	0.507456402680233
TMEM62	chr15:43142135:C:A	IAV	B	0.0227732444541154	0.0426752524745706	0.440375661885223
TMEM62	chr15:43142135:C:A	IAV	CD4T	0.0299031092541263	0.0457744352920497	0.404876285080664
TMEM62	chr15:43142135:C:A	LPS	NK	0.0217854048368925	0.0412481894930963	0.436408968915759
TMEM62	chr15:43142135:C:A	LPS	CD8T	0.0339011773988427	0.0468058509120791	0.366692475119226
TMEM62	chr15:43142135:C:A	LPS	monocyte	0.0281098835197475	0.054856141843938	0.436238295390257
TMEM62	chr15:43142135:C:A	LPS	B	0.0277770889383336	0.0491019626785772	0.422570655302646
TMEM62	chr15:43142135:C:A	LPS	CD4T	0.0418415679315775	0.0540170504224193	0.358601448570681
TMEM62	chr15:43142135:C:A	Tcruzi	NK	0.0238116326586573	0.0447458129484351	0.439169715688385
TMEM62	chr15:43142135:C:A	Tcruzi	CD8T	0.0373934747741983	0.051984095599695	0.374368546656359
TMEM62	chr15:43142135:C:A	Tcruzi	monocyte	0.0242747279969226	0.0529845298150014	0.463997685515229
TMEM62	chr15:43142135:C:A	Tcruzi	B	0.0280438326430156	0.0487093984269317	0.423490492922269
TMEM62	chr15:43142135:C:A	Tcruzi	CD4T	0.0444571818785358	0.0596183351034472	0.368713414544335
TMEM62	chr15:43211138:C:A	NI	NK	0.019362075596026	0.0435606776724133	0.49687203404378
TMEM62	chr15:43211138:C:A	NI	CD8T	0.0240650026597819	0.0485381148862069	0.480390039337777
TMEM62	chr15:43211138:C:A	NI	monocyte	0.0146070090804946	0.0544882070041963	0.528735117547504
TMEM62	chr15:43211138:C:A	NI	B	0.0166542438189892	0.0473353620262289	0.528168027422383
TMEM62	chr15:43211138:C:A	NI	CD4T	0.0208483347444229	0.0553388602303249	0.506696271832403
TMEM62	chr15:43211138:C:A	IAV	NK	0.0138317883357437	0.0376689998372249	0.520708996978839
TMEM62	chr15:43211138:C:A	IAV	CD8T	0.0184549332143447	0.0377828241002265	0.481053037466486
TMEM62	chr15:43211138:C:A	IAV	monocyte	0.0166897149881399	0.0439621486612267	0.523473169081695
TMEM62	chr15:43211138:C:A	IAV	B	0.0125127399840361	0.040017558264495	0.539226363469471
TMEM62	chr15:43211138:C:A	IAV	CD4T	0.0286150166855972	0.0498125737862043	0.455306127409279
TMEM62	chr15:43211138:C:A	LPS	NK	0.0266483265225094	0.0476205024228912	0.449099498639239
TMEM62	chr15:43211138:C:A	LPS	CD8T	0.019917523736138	0.0411675503327347	0.477746943826244
TMEM62	chr15:43211138:C:A	LPS	monocyte	0.0124847751143523	0.0519103584975646	0.549531236276561
TMEM62	chr15:43211138:C:A	LPS	B	0.01822501743333	0.0471734507207923	0.510593224045731
TMEM62	chr15:43211138:C:A	LPS	CD4T	0.02713302345524	0.0505102031659696	0.463609985169107
TMEM62	chr15:43211138:C:A	Tcruzi	NK	0.018468874468653	0.044176446034984	0.50325470015292
TMEM62	chr15:43211138:C:A	Tcruzi	CD8T	0.0252210659978114	0.0480995775376211	0.468582699127587
TMEM62	chr15:43211138:C:A	Tcruzi	monocyte	0.00874940586284835	0.0509242087460358	0.577778136826922
TMEM62	chr15:43211138:C:A	Tcruzi	B	0.0179443993711163	0.0460552939980868	0.514241144842084
TMEM62	chr15:43211138:C:A	Tcruzi	CD4T	0.0227796588121151	0.0518786499597783	0.497591797667632
TMEM62	chr15:43217827:A:G	NI	NK	-0.0325512283197709	0.0455700050917926	0.237352239475961
TMEM62	chr15:43217827:A:G	NI	CD8T	-0.0786305783217301	0.052251798340916	0.0703830307463172
TMEM62	chr15:43217827:A:G	NI	monocyte	-0.00948837295623102	0.0568572674899735	0.433366569193213
TMEM62	chr15:43217827:A:G	NI	B	-0.0950962819348223	0.0657118412026439	0.0653377479368514
TMEM62	chr15:43217827:A:G	NI	CD4T	-0.145162822230939	0.0782749102350141	0.0345012905031948
TMEM62	chr15:43217827:A:G	IAV	NK	-0.0171308225156076	0.0403265463777147	0.328036632334454
TMEM62	chr15:43217827:A:G	IAV	CD8T	-0.0426069005492272	0.0402026332664342	0.143799195985533
TMEM62	chr15:43217827:A:G	IAV	monocyte	-0.00636821736085903	0.0417535531087439	0.44792748192255
TMEM62	chr15:43217827:A:G	IAV	B	-0.0492240289693098	0.0471650795947254	0.148595571058037
TMEM62	chr15:43217827:A:G	IAV	CD4T	-0.0690972937091588	0.0440458824626937	0.0721883701735976
TMEM62	chr15:43217827:A:G	LPS	NK	-0.0343266024148191	0.0421411396889399	0.212422176809853
TMEM62	chr15:43217827:A:G	LPS	CD8T	-0.0512654265358796	0.0418896069913534	0.115938169677942
TMEM62	chr15:43217827:A:G	LPS	monocyte	-0.000947223889710169	0.0535806248256645	0.493895034207509
TMEM62	chr15:43217827:A:G	LPS	B	-0.0690707705880457	0.0544615999353598	0.102725461565108
TMEM62	chr15:43217827:A:G	LPS	CD4T	-0.0915711176298438	0.0472756434645373	0.0438137153460705
TMEM62	chr15:43217827:A:G	Tcruzi	NK	-0.0392217170028417	0.0479796436960923	0.20739870101962
TMEM62	chr15:43217827:A:G	Tcruzi	CD8T	-0.0733185292362884	0.0498284751533363	0.0746412474264575
TMEM62	chr15:43217827:A:G	Tcruzi	monocyte	-0.00288561238509003	0.0551811265582251	0.477925538884174
TMEM62	chr15:43217827:A:G	Tcruzi	B	-0.0879792360090648	0.0618014711096002	0.0680061036702137
TMEM62	chr15:43217827:A:G	Tcruzi	CD4T	-0.12745220440847	0.0680751795201622	0.0389334567730556
TMEM62	chr15:43251498:A:G	NI	NK	-0.0107841157604076	0.0461412954065944	0.548462036226853
TMEM62	chr15:43251498:A:G	NI	CD8T	-0.0266762170084324	0.055094602489391	0.472476680908548
TMEM62	chr15:43251498:A:G	NI	monocyte	-0.0327584774819737	0.0681678792286385	0.443094056841834
TMEM62	chr15:43251498:A:G	NI	B	-0.0223652883448281	0.0567349642041913	0.503554816209893
TMEM62	chr15:43251498:A:G	NI	CD4T	-0.0422451521334439	0.073428476905856	0.427947273361905
TMEM62	chr15:43251498:A:G	IAV	NK	-0.0129756408206899	0.041927622465822	0.529177890633419
TMEM62	chr15:43251498:A:G	IAV	CD8T	-0.0165065943630985	0.041382723688948	0.499470657092963
TMEM62	chr15:43251498:A:G	IAV	monocyte	-0.0228865919747554	0.0506962216343957	0.487020912166369
TMEM62	chr15:43251498:A:G	IAV	B	-4.18862328359726e-05	0.0473784673925529	0.612283368423776
TMEM62	chr15:43251498:A:G	IAV	CD4T	-0.0167446389322036	0.0475794829457986	0.514365327157151
TMEM62	chr15:43251498:A:G	LPS	NK	-0.0191240283752896	0.0469269492570348	0.495002700058189
TMEM62	chr15:43251498:A:G	LPS	CD8T	-0.0126160684205121	0.0431851953150594	0.524610050942462
TMEM62	chr15:43251498:A:G	LPS	monocyte	-0.0220302824600943	0.0600801197885203	0.500731303227617
TMEM62	chr15:43251498:A:G	LPS	B	-0.0148990569563421	0.05158802775344	0.531173652121204
TMEM62	chr15:43251498:A:G	LPS	CD4T	-0.0276704299268749	0.053723365187637	0.462678893012084
TMEM62	chr15:43251498:A:G	Tcruzi	NK	-0.0189464218450367	0.0503076638777082	0.506387803777594
TMEM62	chr15:43251498:A:G	Tcruzi	CD8T	-0.0207726476529841	0.0501524780849315	0.493056326404569
TMEM62	chr15:43251498:A:G	Tcruzi	monocyte	-0.0124652250409598	0.0594258356292705	0.547457996503809
TMEM62	chr15:43251498:A:G	Tcruzi	B	-0.02146352225946	0.0541395122784165	0.500672989816081
TMEM62	chr15:43251498:A:G	Tcruzi	CD4T	-0.0360058454771736	0.0649998807846605	0.447207094330305
TMEM62	chr15:43254465:G:A	NI	NK	0.0019733625937818	0.0180354137782111	0.739190963370036
TMEM62	chr15:43254465:G:A	NI	CD8T	0.0056323409506781	0.0209486981562816	0.698328441671953
TMEM62	chr15:43254465:G:A	NI	monocyte	-0.00463119935733289	0.0275617213215922	0.677670585315106
TMEM62	chr15:43254465:G:A	NI	B	0.00121141448830569	0.0205689342156546	0.756218862908459
TMEM62	chr15:43254465:G:A	NI	CD4T	0.00607122071035272	0.025543102719329	0.690184453997628
TMEM62	chr15:43254465:G:A	IAV	NK	0.000704703513194424	0.0159957023324298	0.755664646916411
TMEM62	chr15:43254465:G:A	IAV	CD8T	0.00162074707331114	0.0152878866882286	0.739238961097523
TMEM62	chr15:43254465:G:A	IAV	monocyte	-0.00589353070199394	0.0198675434846627	0.689090262330882
TMEM62	chr15:43254465:G:A	IAV	B	-0.00233727300384618	0.0180636115944081	0.737151377642473
TMEM62	chr15:43254465:G:A	IAV	CD4T	-0.00203286902597314	0.0181007690016862	0.74463705081278
TMEM62	chr15:43254465:G:A	LPS	NK	0.00074234148919951	0.0171319508249	0.748381537249883
TMEM62	chr15:43254465:G:A	LPS	CD8T	0.00555714261233373	0.0187699185642848	0.683040472915431
TMEM62	chr15:43254465:G:A	LPS	monocyte	0.00151279092066423	0.0251973912849547	0.738514700312362
TMEM62	chr15:43254465:G:A	LPS	B	-0.00292251412073879	0.0207490228295211	0.728969991036982
TMEM62	chr15:43254465:G:A	LPS	CD4T	0.00159151501364284	0.0183615616811936	0.738825649671574
TMEM62	chr15:43254465:G:A	Tcruzi	NK	0.00265474349744465	0.0190595272503313	0.728150491305255
TMEM62	chr15:43254465:G:A	Tcruzi	CD8T	0.00874467569159945	0.023772273661993	0.662901147651716
TMEM62	chr15:43254465:G:A	Tcruzi	monocyte	-0.00328703859890696	0.0237720089061886	0.720407659830873
TMEM62	chr15:43254465:G:A	Tcruzi	B	-0.000852174832333117	0.0196768034465679	0.755368921561454
TMEM62	chr15:43254465:G:A	Tcruzi	CD4T	0.00475933796524555	0.0220633447449307	0.709416970111094
TMEM62	chr15:43264602:A:G	NI	NK	0.0135684458806753	0.0374671556066716	0.549986103323183
TMEM62	chr15:43264602:A:G	NI	CD8T	0.021981195960091	0.0450928066323963	0.508334268393835
TMEM62	chr15:43264602:A:G	NI	monocyte	0.0185335690418789	0.0511253370372194	0.518447076258529
TMEM62	chr15:43264602:A:G	NI	B	0.00696547683949417	0.0400546716008244	0.605804624008297
TMEM62	chr15:43264602:A:G	NI	CD4T	0.0215701158340764	0.0510295862201299	0.519340427239843
TMEM62	chr15:43264602:A:G	IAV	NK	0.0125258383297988	0.033913999689083	0.547899839117166
TMEM62	chr15:43264602:A:G	IAV	CD8T	0.0119394434476783	0.0316827964936207	0.544228328803905
TMEM62	chr15:43264602:A:G	IAV	monocyte	0.00949929588673383	0.0368286048203412	0.585004899661203
TMEM62	chr15:43264602:A:G	IAV	B	0.00841601644946531	0.0348484698330428	0.587361245614749
TMEM62	chr15:43264602:A:G	IAV	CD4T	0.0226003099867777	0.0438593358642816	0.500909479679159
TMEM62	chr15:43264602:A:G	LPS	NK	0.0139825153280357	0.0367033412121632	0.539197835722361
TMEM62	chr15:43264602:A:G	LPS	CD8T	0.0145854487191266	0.0357765442300782	0.529941844270091
TMEM62	chr15:43264602:A:G	LPS	monocyte	0.0124416242017279	0.0468978969831846	0.566933800649464
TMEM62	chr15:43264602:A:G	LPS	B	0.0112180670865383	0.0404026761375071	0.572130872682627
TMEM62	chr15:43264602:A:G	LPS	CD4T	0.0156802389352881	0.0415189801009457	0.541595031975787
TMEM62	chr15:43264602:A:G	Tcruzi	NK	0.0129907233430871	0.0381984367102538	0.554014126186147
TMEM62	chr15:43264602:A:G	Tcruzi	CD8T	0.0149642257961014	0.0392956050355444	0.540896203970499
TMEM62	chr15:43264602:A:G	Tcruzi	monocyte	0.016222076356807	0.0477938873932529	0.552559950965087
TMEM62	chr15:43264602:A:G	Tcruzi	B	0.0113010233347396	0.0393272060573247	0.571978596852523
TMEM62	chr15:43264602:A:G	Tcruzi	CD4T	0.0254844106159719	0.0507641837958582	0.502177408206715
TMEM62	chr15:43281526:C:T	NI	NK	0.000188558178201879	0.0361835795763156	0.675611024361756
TMEM62	chr15:43281526:C:T	NI	CD8T	-0.00691995333168783	0.0409412160362454	0.628548100853559
TMEM62	chr15:43281526:C:T	NI	monocyte	-0.0181290938143938	0.0546879405218386	0.541695289175218
TMEM62	chr15:43281526:C:T	NI	B	-0.00901755489397338	0.0423958617939672	0.614786558275395
TMEM62	chr15:43281526:C:T	NI	CD4T	-0.00587159456853293	0.0490299080728091	0.630683829009669
TMEM62	chr15:43281526:C:T	IAV	NK	-0.000895014170219409	0.0327137300860483	0.666890875648666
TMEM62	chr15:43281526:C:T	IAV	CD8T	-0.00163125495212179	0.0304692189785567	0.659486064149737
TMEM62	chr15:43281526:C:T	IAV	monocyte	-0.0117146026581461	0.0400954009954241	0.588055061112085
TMEM62	chr15:43281526:C:T	IAV	B	-0.00595442593228607	0.0355376407047983	0.627233346706297
TMEM62	chr15:43281526:C:T	IAV	CD4T	-0.00465659697221373	0.0391407794703488	0.641810589746823
TMEM62	chr15:43281526:C:T	LPS	NK	-0.00220525957563955	0.0354126837225967	0.651298757191227
TMEM62	chr15:43281526:C:T	LPS	CD8T	-0.00645268891136825	0.0353404113686333	0.618325032725493
TMEM62	chr15:43281526:C:T	LPS	monocyte	-0.0175785311868106	0.0521149576129733	0.555271087800391
TMEM62	chr15:43281526:C:T	LPS	B	-0.00734613018529572	0.0411226265305814	0.617689234480701
TMEM62	chr15:43281526:C:T	LPS	CD4T	-0.00536474676414294	0.042428836813577	0.633514215395712
TMEM62	chr15:43281526:C:T	Tcruzi	NK	5.13713264994257e-05	0.0374367307649367	0.672175866154271
TMEM62	chr15:43281526:C:T	Tcruzi	CD8T	-0.00404255855818046	0.0387931454401437	0.643581037481365
TMEM62	chr15:43281526:C:T	Tcruzi	monocyte	-0.0216903250285355	0.0548923903968941	0.544662494628909
TMEM62	chr15:43281526:C:T	Tcruzi	B	-0.00869709344763263	0.0403693823666545	0.611437220888767
TMEM62	chr15:43281526:C:T	Tcruzi	CD4T	-0.00583754540498973	0.0453197722359588	0.636980035836352
TMEM63A	chr1:225749526:A:G	NI	NK	0.0515283779498571	0.036919867838703	0.0793121907616376
TMEM63A	chr1:225749526:A:G	NI	CD8T	0.0480589568408822	0.0344621476954089	0.0854667297594154
TMEM63A	chr1:225749526:A:G	NI	monocyte	0.0768080227077888	0.0450698933644293	0.0467748501428239
TMEM63A	chr1:225749526:A:G	NI	B	0.0620530574207315	0.039850137557199	0.0600254613258278
TMEM63A	chr1:225749526:A:G	NI	CD4T	0.0182316032969784	0.0401224878501389	0.32216041148584
TMEM63A	chr1:225749526:A:G	IAV	NK	0.0331049425857992	0.0335184558829596	0.160292627225049
TMEM63A	chr1:225749526:A:G	IAV	CD8T	0.045240528285439	0.0327273852305029	0.0776378025278087
TMEM63A	chr1:225749526:A:G	IAV	monocyte	0.0796850632681341	0.0407260685827374	0.0288913019521608
TMEM63A	chr1:225749526:A:G	IAV	B	0.056875984936412	0.036412684289822	0.0573521888325089
TMEM63A	chr1:225749526:A:G	IAV	CD4T	0.0383717866177166	0.0338998943288104	0.134809544034317
TMEM63A	chr1:225749526:A:G	LPS	NK	0.0555725552924987	0.0377977028490935	0.0670535458335481
TMEM63A	chr1:225749526:A:G	LPS	CD8T	0.0380492538619675	0.031905114218085	0.118150621660876
TMEM63A	chr1:225749526:A:G	LPS	monocyte	0.0770871483500576	0.0432899009411937	0.0409603852708927
TMEM63A	chr1:225749526:A:G	LPS	B	0.0743347628130219	0.0422247854762548	0.0375152477512245
TMEM63A	chr1:225749526:A:G	LPS	CD4T	0.0315726164166399	0.0361846236242123	0.196906839352811
TMEM63A	chr1:225749526:A:G	Tcruzi	NK	0.0501737512407661	0.0378821246158968	0.0911295371440937
TMEM63A	chr1:225749526:A:G	Tcruzi	CD8T	0.0435569387351176	0.0335892963292137	0.101072253018795
TMEM63A	chr1:225749526:A:G	Tcruzi	monocyte	0.0842547582582648	0.0457916179236223	0.0352518351398628
TMEM63A	chr1:225749526:A:G	Tcruzi	B	0.0528103711014702	0.0372565779311096	0.0796579952743232
TMEM63A	chr1:225749526:A:G	Tcruzi	CD4T	0.0251298631780195	0.037476942495899	0.253838067120937
TMEM63A	chr1:225796504:C:T	NI	NK	-0.00761776985305827	0.0433908094375922	0.476501388257095
TMEM63A	chr1:225796504:C:T	NI	CD8T	-0.0605677478051334	0.0528460544384901	0.182362706092425
TMEM63A	chr1:225796504:C:T	NI	monocyte	0.0284992862176008	0.0551605543362625	0.361756345366564
TMEM63A	chr1:225796504:C:T	NI	B	-0.0255463859312084	0.0478148627027945	0.359221117950729
TMEM63A	chr1:225796504:C:T	NI	CD4T	-0.0631255652097717	0.0573427885441001	0.195861903653258
TMEM63A	chr1:225796504:C:T	IAV	NK	0.00409639208189166	0.0424637130629958	0.54835451028917
TMEM63A	chr1:225796504:C:T	IAV	CD8T	-0.0201237429888044	0.0380546981116676	0.353904727858882
TMEM63A	chr1:225796504:C:T	IAV	monocyte	0.0436312624896194	0.048859830294932	0.250807506637319
TMEM63A	chr1:225796504:C:T	IAV	B	-0.0347208487795635	0.0465350218370076	0.289834656905277
TMEM63A	chr1:225796504:C:T	IAV	CD4T	-0.0400674388032517	0.045649565712494	0.253824957207304
TMEM63A	chr1:225796504:C:T	LPS	NK	-0.00951908035180202	0.0435897223731647	0.46322761902853
TMEM63A	chr1:225796504:C:T	LPS	CD8T	-0.0318588674004236	0.0413879204749782	0.280127908463456
TMEM63A	chr1:225796504:C:T	LPS	monocyte	0.100566319114677	0.0772060194304032	0.110618728805868
TMEM63A	chr1:225796504:C:T	LPS	B	-0.0259286185677425	0.0471880167194439	0.354269970629273
TMEM63A	chr1:225796504:C:T	LPS	CD4T	-0.0566729031824081	0.0528442636518254	0.203237207838364
TMEM63A	chr1:225796504:C:T	Tcruzi	NK	-0.0111000761930221	0.045256209903151	0.452456867813012
TMEM63A	chr1:225796504:C:T	Tcruzi	CD8T	-0.0524643743761667	0.0490639517333571	0.199819056815709
TMEM63A	chr1:225796504:C:T	Tcruzi	monocyte	0.0442304036738998	0.056367183589861	0.281696845084545
TMEM63A	chr1:225796504:C:T	Tcruzi	B	-0.0281966587705725	0.0469812720849947	0.337591280605443
TMEM63A	chr1:225796504:C:T	Tcruzi	CD4T	-0.0660980301370579	0.0570342022037182	0.182882941809759
TMEM63A	chr1:225850913:A:T	NI	NK	0.134792295469112	0.051242749401007	0.00332085990100427
TMEM63A	chr1:225850913:A:T	NI	CD8T	0.0787937219313041	0.0489584233618388	0.060011760039281
TMEM63A	chr1:225850913:A:T	NI	monocyte	-0.0301703855494164	0.0593752034202227	0.310136859844796
TMEM63A	chr1:225850913:A:T	NI	B	-0.0251899824027311	0.0524322373975996	0.319000626965007
TMEM63A	chr1:225850913:A:T	NI	CD4T	0.256317771429547	0.0529735218186054	8.26219542208228e-08
TMEM63A	chr1:225850913:A:T	IAV	NK	0.108898583727698	0.0488494455115236	0.0120947121485773
TMEM63A	chr1:225850913:A:T	IAV	CD8T	0.0802407748466893	0.0464710832229814	0.0439993206058986
TMEM63A	chr1:225850913:A:T	IAV	monocyte	0.0230265498943501	0.0467066458865409	0.31016012217399
TMEM63A	chr1:225850913:A:T	IAV	B	-0.06480737266048	0.0538196152274819	0.109310899206213
TMEM63A	chr1:225850913:A:T	IAV	CD4T	0.185253719465323	0.0442824468925549	9.99750462071803e-06
TMEM63A	chr1:225850913:A:T	LPS	NK	0.136448362723034	0.0524884665477328	0.00374078685054284
TMEM63A	chr1:225850913:A:T	LPS	CD8T	0.130862321172612	0.0452542348688522	0.00178282517620028
TMEM63A	chr1:225850913:A:T	LPS	monocyte	0.0402800114937639	0.0519161361116555	0.218302482448628
TMEM63A	chr1:225850913:A:T	LPS	B	-0.0127283370301226	0.0505940806592004	0.403514310547468
TMEM63A	chr1:225850913:A:T	LPS	CD4T	0.187943427850268	0.0458895338362082	2.98603605819596e-05
TMEM63A	chr1:225850913:A:T	Tcruzi	NK	0.162770734925753	0.0570782071606677	0.00098065591272471
TMEM63A	chr1:225850913:A:T	Tcruzi	CD8T	0.152100866195186	0.045179310339927	0.000362778996815838
TMEM63A	chr1:225850913:A:T	Tcruzi	monocyte	-0.00371593653579216	0.0564162371841214	0.47728324996204
TMEM63A	chr1:225850913:A:T	Tcruzi	B	-0.0138810267777055	0.0511617044611112	0.396294635803654
TMEM63A	chr1:225850913:A:T	Tcruzi	CD4T	0.217879462477076	0.04917945924514	3.59845767532547e-06
TMEM63A	chr1:225855773:A:G	NI	NK	-0.208650213402949	0.0588217366415521	3.9308160411089e-05
TMEM63A	chr1:225855773:A:G	NI	CD8T	-0.164660720401055	0.0492397225890621	0.00156581108323872
TMEM63A	chr1:225855773:A:G	NI	monocyte	-0.201123182059638	0.0612363052409083	0.000828573753110184
TMEM63A	chr1:225855773:A:G	NI	B	-0.157595447480454	0.0571200193660418	0.00452219092242367
TMEM63A	chr1:225855773:A:G	NI	CD4T	-0.182673364027933	0.0534655745863165	0.00101847066632266
TMEM63A	chr1:225855773:A:G	IAV	NK	-0.157205651210871	0.0519577913852065	0.00275409709327756
TMEM63A	chr1:225855773:A:G	IAV	CD8T	-0.135312436533055	0.0539867723933067	0.00784525056063368
TMEM63A	chr1:225855773:A:G	IAV	monocyte	-0.177512607416621	0.0506489449721068	0.000413947356474376
TMEM63A	chr1:225855773:A:G	IAV	B	-0.127068131704252	0.0595800564171029	0.0177633118288539
TMEM63A	chr1:225855773:A:G	IAV	CD4T	-0.192629941849909	0.0485586732037955	6.01316534948326e-05
TMEM63A	chr1:225855773:A:G	LPS	NK	-0.212976923232775	0.0603319874022108	3.36244578887923e-05
TMEM63A	chr1:225855773:A:G	LPS	CD8T	-0.151114743828392	0.0502623397225179	0.00321028531995271
TMEM63A	chr1:225855773:A:G	LPS	monocyte	-0.18484739016229	0.0559873491898892	0.00106439646167267
TMEM63A	chr1:225855773:A:G	LPS	B	-0.142919169226922	0.0581352755968944	0.0105651168886554
TMEM63A	chr1:225855773:A:G	LPS	CD4T	-0.183851318825577	0.0499130130361409	0.000414057723416961
TMEM63A	chr1:225855773:A:G	Tcruzi	NK	-0.209974598662716	0.0611640012351088	8.50091762868432e-05
TMEM63A	chr1:225855773:A:G	Tcruzi	CD8T	-0.183131213344697	0.0485728530688683	0.000216436817462529
TMEM63A	chr1:225855773:A:G	Tcruzi	monocyte	-0.219147221241698	0.0652045712639374	0.000157605349074719
TMEM63A	chr1:225855773:A:G	Tcruzi	B	-0.145122545194493	0.0579703624986114	0.00875596182365324
TMEM63A	chr1:225855773:A:G	Tcruzi	CD4T	-0.172139121509033	0.0529128724067561	0.00203537238541829
TMEM63A	chr1:225870277:G:A	NI	NK	0.00581960873176303	0.0514516560117882	0.461033356789158
TMEM63A	chr1:225870277:G:A	NI	CD8T	-0.0399649594548433	0.0461739698208182	0.189996182124933
TMEM63A	chr1:225870277:G:A	NI	monocyte	0.14914103799268	0.0605766694721702	0.00527299855496151
TMEM63A	chr1:225870277:G:A	NI	B	0.124044006663145	0.0568260983496753	0.0104706535252645
TMEM63A	chr1:225870277:G:A	NI	CD4T	-0.156029235960518	0.0538580871014011	0.00123876182843186
TMEM63A	chr1:225870277:G:A	IAV	NK	-0.0180399323572141	0.0496101111855204	0.35920376396652
TMEM63A	chr1:225870277:G:A	IAV	CD8T	-0.00685034097559247	0.0475965644902101	0.432567196258634
TMEM63A	chr1:225870277:G:A	IAV	monocyte	0.101196566876883	0.0476329356659788	0.0154158253654453
TMEM63A	chr1:225870277:G:A	IAV	B	0.144914930800543	0.0577371463230842	0.00251868640982694
TMEM63A	chr1:225870277:G:A	IAV	CD4T	-0.0621714816744925	0.0450553843003953	0.0831929936007326
TMEM63A	chr1:225870277:G:A	LPS	NK	6.81436467578551e-06	0.052579524030668	0.495949695555739
TMEM63A	chr1:225870277:G:A	LPS	CD8T	-0.0517570783948087	0.0463689953784675	0.127537256756249
TMEM63A	chr1:225870277:G:A	LPS	monocyte	0.0696192531189225	0.0530501217139137	0.0944768426638412
TMEM63A	chr1:225870277:G:A	LPS	B	0.0805698491869443	0.0520393971782958	0.0588597017748715
TMEM63A	chr1:225870277:G:A	LPS	CD4T	-0.100994503480981	0.0477530213097755	0.0163635961293708
TMEM63A	chr1:225870277:G:A	Tcruzi	NK	-0.0292085553768362	0.0550694329294723	0.297269291443941
TMEM63A	chr1:225870277:G:A	Tcruzi	CD8T	-0.0571032907420768	0.0463639235897031	0.106423647972686
TMEM63A	chr1:225870277:G:A	Tcruzi	monocyte	0.147836260907548	0.0601045491345752	0.00497064099564903
TMEM63A	chr1:225870277:G:A	Tcruzi	B	0.0615835078201641	0.052558334207527	0.117738218088638
TMEM63A	chr1:225870277:G:A	Tcruzi	CD4T	-0.16982895719284	0.055763529509606	0.000458367318290409
TMEM63A	chr1:225918009:T:A	NI	NK	0.02352625037652	0.0703956598231462	0.400019607552906
TMEM63A	chr1:225918009:T:A	NI	CD8T	0.0416749528081357	0.071865183120462	0.324193083161054
TMEM63A	chr1:225918009:T:A	NI	monocyte	0.0987869613394399	0.103160320820407	0.193376208903762
TMEM63A	chr1:225918009:T:A	NI	B	0.130656535602867	0.111443063000873	0.139892159145875
TMEM63A	chr1:225918009:T:A	NI	CD4T	0.0215951657257631	0.0861481740734766	0.423685909930787
TMEM63A	chr1:225918009:T:A	IAV	NK	0.0433699517025364	0.0691216525008702	0.304713821949209
TMEM63A	chr1:225918009:T:A	IAV	CD8T	0.0381316499674648	0.063090792430322	0.311480673418373
TMEM63A	chr1:225918009:T:A	IAV	monocyte	0.06080513105476	0.0768981154782853	0.254300258615108
TMEM63A	chr1:225918009:T:A	IAV	B	0.123092710928002	0.105469061478482	0.134313134679784
TMEM63A	chr1:225918009:T:A	IAV	CD4T	0.0703670669128699	0.0804213561217885	0.231863556014598
TMEM63A	chr1:225918009:T:A	LPS	NK	0.0476004340369429	0.0742761592485521	0.299210195776268
TMEM63A	chr1:225918009:T:A	LPS	CD8T	0.0303442764519247	0.0649266683362155	0.354191530326913
TMEM63A	chr1:225918009:T:A	LPS	monocyte	0.0901737839607547	0.097301856080695	0.209434460179604
TMEM63A	chr1:225918009:T:A	LPS	B	0.125345956752312	0.1064572759393	0.140050273995806
TMEM63A	chr1:225918009:T:A	LPS	CD4T	0.0439151516250486	0.0789537637893551	0.329113297239296
TMEM63A	chr1:225918009:T:A	Tcruzi	NK	0.0301047854614562	0.0735891724314548	0.37535665947154
TMEM63A	chr1:225918009:T:A	Tcruzi	CD8T	0.0249857669847256	0.069612369048125	0.39061036413665
TMEM63A	chr1:225918009:T:A	Tcruzi	monocyte	0.0738869481964923	0.0917894949787455	0.24792712148852
TMEM63A	chr1:225918009:T:A	Tcruzi	B	0.134478242551457	0.114089510719362	0.133387650159393
TMEM63A	chr1:225918009:T:A	Tcruzi	CD4T	0.0504502511773737	0.0814243508495238	0.311633954508713
TMEM63A	chr1:225923851:C:T	NI	NK	-0.117623658601721	0.0456119964765492	0.0036967679162585
TMEM63A	chr1:225923851:C:T	NI	CD8T	-0.121440113398343	0.0421538448666141	0.00424609950405186
TMEM63A	chr1:225923851:C:T	NI	monocyte	-0.0446388784353126	0.0529282082021795	0.195130892405105
TMEM63A	chr1:225923851:C:T	NI	B	-0.0701286046960302	0.0469199433136982	0.0659023992599439
TMEM63A	chr1:225923851:C:T	NI	CD4T	-0.21234414261474	0.0495975101909257	3.60812996536009e-06
TMEM63A	chr1:225923851:C:T	IAV	NK	-0.10106805308139	0.0431380771429286	0.00816690028529721
TMEM63A	chr1:225923851:C:T	IAV	CD8T	-0.0865799774678573	0.0392964881612096	0.0160313943808286
TMEM63A	chr1:225923851:C:T	IAV	monocyte	-0.0290855796383611	0.0430157092377741	0.244704247029481
TMEM63A	chr1:225923851:C:T	IAV	B	-0.0290413044827899	0.044845964468621	0.243421753715075
TMEM63A	chr1:225923851:C:T	IAV	CD4T	-0.175517362693932	0.0431585284380929	9.27961711827407e-06
TMEM63A	chr1:225923851:C:T	LPS	NK	-0.12568054503741	0.0472720002456812	0.00235264676959146
TMEM63A	chr1:225923851:C:T	LPS	CD8T	-0.110409203707588	0.0397335676909301	0.00427039552137321
TMEM63A	chr1:225923851:C:T	LPS	monocyte	-0.0346102955494592	0.0490263052566751	0.236652047748054
TMEM63A	chr1:225923851:C:T	LPS	B	-0.0630532815263356	0.0460363209130573	0.0842537726463929
TMEM63A	chr1:225923851:C:T	LPS	CD4T	-0.182133474599317	0.0444937458979541	2.38637244127649e-05
TMEM63A	chr1:225923851:C:T	Tcruzi	NK	-0.136818777731742	0.0502745064458697	0.00137481108674486
TMEM63A	chr1:225923851:C:T	Tcruzi	CD8T	-0.16612862746824	0.0439817935555472	1.92913146644935e-05
TMEM63A	chr1:225923851:C:T	Tcruzi	monocyte	-0.0339246632844389	0.0513503729755844	0.248439176397534
TMEM63A	chr1:225923851:C:T	Tcruzi	B	-0.0860221467995256	0.0466658098291581	0.0274262101096617
TMEM63A	chr1:225923851:C:T	Tcruzi	CD4T	-0.213213980514581	0.0494138234894707	1.10872850789256e-06
TMEM63A	chr1:225972463:G:A	NI	NK	0.0358733808221098	0.05325249793383	0.375877667850255
TMEM63A	chr1:225972463:G:A	NI	CD8T	0.045875881833793	0.0601848759841622	0.348463628557805
TMEM63A	chr1:225972463:G:A	NI	monocyte	0.0419094382455065	0.0662407983288191	0.371270828705913
TMEM63A	chr1:225972463:G:A	NI	B	0.0263724554371167	0.0511760222605611	0.434671218165177
TMEM63A	chr1:225972463:G:A	NI	CD4T	0.0299804336558813	0.0591582018446598	0.428359536974018
TMEM63A	chr1:225972463:G:A	IAV	NK	0.0272722722171419	0.045779903680615	0.404445290154988
TMEM63A	chr1:225972463:G:A	IAV	CD8T	0.0259708784132966	0.0420134132674924	0.396711234096489
TMEM63A	chr1:225972463:G:A	IAV	monocyte	0.0299662768498252	0.051448026895279	0.412565481987388
TMEM63A	chr1:225972463:G:A	IAV	B	0.0171977463828967	0.0428204195540427	0.469927433113877
TMEM63A	chr1:225972463:G:A	IAV	CD4T	0.0313730961996741	0.0518826474895545	0.406603430299205
TMEM63A	chr1:225972463:G:A	LPS	NK	0.034032400638403	0.0518593730133302	0.377948259643361
TMEM63A	chr1:225972463:G:A	LPS	CD8T	0.0348732068536265	0.0493937559551575	0.363296035931321
TMEM63A	chr1:225972463:G:A	LPS	monocyte	0.0384851074759546	0.0628135115500532	0.389360951395631
TMEM63A	chr1:225972463:G:A	LPS	B	0.0290792269634431	0.0520071925382019	0.4147048667232
TMEM63A	chr1:225972463:G:A	LPS	CD4T	0.0349926498218162	0.0568728270152314	0.398667358356783
TMEM63A	chr1:225972463:G:A	Tcruzi	NK	0.030316044511004	0.0505632688932979	0.40208746541223
TMEM63A	chr1:225972463:G:A	Tcruzi	CD8T	0.0351838837706405	0.0517163639480791	0.378254963870894
TMEM63A	chr1:225972463:G:A	Tcruzi	monocyte	0.0414227668254549	0.0644149309475194	0.38513860002614
TMEM63A	chr1:225972463:G:A	Tcruzi	B	0.0284020594198513	0.0504987640023026	0.416590330670871
TMEM63A	chr1:225972463:G:A	Tcruzi	CD4T	0.0367940693399329	0.0583969760522908	0.397224825480842
TMEM63A	chr1:225974463:A:C	NI	NK	0.0303357728383819	0.0537090177299609	0.411568590564624
TMEM63A	chr1:225974463:A:C	NI	CD8T	0.0217588329869767	0.0514410596984313	0.461436945208117
TMEM63A	chr1:225974463:A:C	NI	monocyte	0.0563181732637447	0.0767482197713918	0.32852240083023
TMEM63A	chr1:225974463:A:C	NI	B	0.0307212375133634	0.0568936654407462	0.419788008751067
TMEM63A	chr1:225974463:A:C	NI	CD4T	0.0123063956239771	0.0609471290071145	0.522592798440971
TMEM63A	chr1:225974463:A:C	IAV	NK	0.028306468795717	0.050051440193333	0.410364050530425
TMEM63A	chr1:225974463:A:C	IAV	CD8T	0.0272705176074564	0.0468738088202613	0.404391180982929
TMEM63A	chr1:225974463:A:C	IAV	monocyte	0.0370338677387457	0.0570999269799119	0.380924248488282
TMEM63A	chr1:225974463:A:C	IAV	B	0.0301693313177876	0.0517168339730073	0.403396668691891
TMEM63A	chr1:225974463:A:C	IAV	CD4T	0.0210402168158343	0.0524060545101817	0.468721498149286
TMEM63A	chr1:225974463:A:C	LPS	NK	0.033833972037023	0.0554990237644211	0.387438874867329
TMEM63A	chr1:225974463:A:C	LPS	CD8T	0.0257316027763077	0.0481259431459458	0.416784809680405
TMEM63A	chr1:225974463:A:C	LPS	monocyte	0.0655708405262661	0.0819813994018941	0.30406293899644
TMEM63A	chr1:225974463:A:C	LPS	B	0.0425993850994505	0.0633386141090435	0.363730386895495
TMEM63A	chr1:225974463:A:C	LPS	CD4T	0.026029276129909	0.0579068320684239	0.446883434485236
TMEM63A	chr1:225974463:A:C	Tcruzi	NK	0.0250511381309715	0.0522095128047404	0.439309784631071
TMEM63A	chr1:225974463:A:C	Tcruzi	CD8T	0.017625449887286	0.049177268094893	0.479269935589194
TMEM63A	chr1:225974463:A:C	Tcruzi	monocyte	0.053542497812804	0.0735960325004498	0.348060447482152
TMEM63A	chr1:225974463:A:C	Tcruzi	B	0.0330862440797905	0.0562000319160787	0.401198037219369
TMEM63A	chr1:225974463:A:C	Tcruzi	CD4T	0.0216032643930803	0.0577742951682081	0.477189456367981
TMEM63B	chr6:44027923:C:G	NI	NK	-0.0031869383157769	0.0565629054645886	0.605118785211953
TMEM63B	chr6:44027923:C:G	NI	CD8T	-0.0201549255401012	0.0683237287404762	0.534795241413534
TMEM63B	chr6:44027923:C:G	NI	monocyte	-0.0357248439929762	0.0860413137195526	0.463980261897587
TMEM63B	chr6:44027923:C:G	NI	B	-0.00146880067026544	0.0626065246226852	0.616354809367636
TMEM63B	chr6:44027923:C:G	NI	CD4T	-0.0254731109605941	0.0838988214181699	0.523602029140246
TMEM63B	chr6:44027923:C:G	IAV	NK	-0.00170788138019816	0.0526933256076784	0.611355384540356
TMEM63B	chr6:44027923:C:G	IAV	CD8T	-0.00790928264291195	0.0491429885279613	0.574664348557332
TMEM63B	chr6:44027923:C:G	IAV	monocyte	-0.0255826598792315	0.0681895139477756	0.503521216015713
TMEM63B	chr6:44027923:C:G	IAV	B	0.0109885438254956	0.0592002100053336	0.582677029038909
TMEM63B	chr6:44027923:C:G	IAV	CD4T	-0.0194711281093816	0.0704695716669149	0.540224020350299
TMEM63B	chr6:44027923:C:G	LPS	NK	0.000435095852128643	0.0574644254267547	0.618113681284069
TMEM63B	chr6:44027923:C:G	LPS	CD8T	-0.0123167673431951	0.0569283752203375	0.55450411236536
TMEM63B	chr6:44027923:C:G	LPS	monocyte	-0.0342251584664797	0.0827506798851204	0.477814034231821
TMEM63B	chr6:44027923:C:G	LPS	B	0.004878739734782	0.063581302135101	0.610600869377949
TMEM63B	chr6:44027923:C:G	LPS	CD4T	-0.0122745415253868	0.0742954381031875	0.568042158004015
TMEM63B	chr6:44027923:C:G	Tcruzi	NK	0.00113449796815821	0.0594225518817979	0.623754174091881
TMEM63B	chr6:44027923:C:G	Tcruzi	CD8T	-0.0159149867155099	0.0638800563615376	0.547367939936383
TMEM63B	chr6:44027923:C:G	Tcruzi	monocyte	-0.0270663854081961	0.0777801046598297	0.508321192775756
TMEM63B	chr6:44027923:C:G	Tcruzi	B	0.00258623197826236	0.0602103432879285	0.623225106521745
TMEM63B	chr6:44027923:C:G	Tcruzi	CD4T	-0.0230301785666125	0.0787213116049763	0.533943030500109
TMEM63B	chr6:44045007:A:C	NI	NK	-0.0255852928191023	0.0630614829045421	0.478639190108674
TMEM63B	chr6:44045007:A:C	NI	CD8T	-0.0375201837093816	0.0755381667075413	0.44774578642243
TMEM63B	chr6:44045007:A:C	NI	monocyte	-0.0275673538118863	0.0799459234279139	0.478795345310579
TMEM63B	chr6:44045007:A:C	NI	B	-0.0252205404558692	0.0684737510052104	0.491389133921739
TMEM63B	chr6:44045007:A:C	NI	CD4T	-0.0438344091636675	0.0911481615619346	0.446498147588466
TMEM63B	chr6:44045007:A:C	IAV	NK	-0.0275087133483238	0.0610268507922821	0.462321778088807
TMEM63B	chr6:44045007:A:C	IAV	CD8T	-0.0232849114802251	0.0548416247622725	0.471317875785597
TMEM63B	chr6:44045007:A:C	IAV	monocyte	-0.0271036794685349	0.0674490919974177	0.480724061117808
TMEM63B	chr6:44045007:A:C	IAV	B	-0.0231114615476341	0.0599072353453442	0.485315863191556
TMEM63B	chr6:44045007:A:C	IAV	CD4T	-0.0405308190244089	0.0797322149751313	0.443148591709722
TMEM63B	chr6:44045007:A:C	LPS	NK	-0.0331382613275721	0.0679605220868895	0.442835431284223
TMEM63B	chr6:44045007:A:C	LPS	CD8T	-0.0260390059428258	0.0616709445628902	0.466219044139042
TMEM63B	chr6:44045007:A:C	LPS	monocyte	-0.0434786187082406	0.0870054066913759	0.429678554669897
TMEM63B	chr6:44045007:A:C	LPS	B	-0.0364031693752973	0.0751172845715169	0.44375465018645
TMEM63B	chr6:44045007:A:C	LPS	CD4T	-0.0510948031909597	0.0926587710027198	0.4202513187947
TMEM63B	chr6:44045007:A:C	Tcruzi	NK	-0.0287082725106053	0.0665860520184131	0.468487108466889
TMEM63B	chr6:44045007:A:C	Tcruzi	CD8T	-0.0299547735573858	0.0690218109170698	0.467857234667955
TMEM63B	chr6:44045007:A:C	Tcruzi	monocyte	-0.0301757064090131	0.0782009268953475	0.481892261908832
TMEM63B	chr6:44045007:A:C	Tcruzi	B	-0.0201972531624479	0.0638737663009452	0.505212885427197
TMEM63B	chr6:44045007:A:C	Tcruzi	CD4T	-0.0424122734597239	0.0867780092966467	0.449645100558446
TMEM63B	chr6:44069645:T:C	NI	NK	0.0112832144182858	0.0347502067038251	0.597332376354479
TMEM63B	chr6:44069645:T:C	NI	CD8T	0.00645178980119073	0.0340130066052572	0.638916309626425
TMEM63B	chr6:44069645:T:C	NI	monocyte	0.00341972955673741	0.0409946097883381	0.637113563037809
TMEM63B	chr6:44069645:T:C	NI	B	0.0158806605910411	0.0417101285882064	0.577639144407941
TMEM63B	chr6:44069645:T:C	NI	CD4T	0.00574599213591081	0.0414596610391978	0.639391888645711
TMEM63B	chr6:44069645:T:C	IAV	NK	0.00817095721841825	0.0308504523019387	0.615867318637168
TMEM63B	chr6:44069645:T:C	IAV	CD8T	0.00349578216607024	0.0268823490724524	0.653011830620297
TMEM63B	chr6:44069645:T:C	IAV	monocyte	0.00448060908380478	0.0331589405043656	0.655810102636669
TMEM63B	chr6:44069645:T:C	IAV	B	0.00706794156397048	0.0311107799091002	0.626083155836376
TMEM63B	chr6:44069645:T:C	IAV	CD4T	-0.000726529416289482	0.0348793632971161	0.694715801262673
TMEM63B	chr6:44069645:T:C	LPS	NK	0.0059837155580081	0.0316903152730864	0.63143477971487
TMEM63B	chr6:44069645:T:C	LPS	CD8T	0.00650515291279806	0.0307189776293877	0.626419654936306
TMEM63B	chr6:44069645:T:C	LPS	monocyte	-0.00494458979126602	0.0392470275206499	0.644558442635812
TMEM63B	chr6:44069645:T:C	LPS	B	0.00511108650240008	0.0342176222154287	0.641413343664002
TMEM63B	chr6:44069645:T:C	LPS	CD4T	-0.000409274544029188	0.0377437605645991	0.687344729822244
TMEM63B	chr6:44069645:T:C	Tcruzi	NK	0.00220416139496098	0.0320567899094429	0.664571033532823
TMEM63B	chr6:44069645:T:C	Tcruzi	CD8T	0.00497674816912458	0.0324749949431805	0.645217310358218
TMEM63B	chr6:44069645:T:C	Tcruzi	monocyte	0.00479779721517944	0.0382958915200108	0.649987111075645
TMEM63B	chr6:44069645:T:C	Tcruzi	B	0.00472163283068341	0.0329161547132394	0.645163032194962
TMEM63B	chr6:44069645:T:C	Tcruzi	CD4T	-0.00628899923436965	0.0409447950054738	0.656262569522967
TMEM63B	chr6:44082734:T:C	NI	NK	-0.0385968857917921	0.047681528116615	0.209536673548363
TMEM63B	chr6:44082734:T:C	NI	CD8T	-0.0699405938632347	0.0517272536088331	0.0905540347036502
TMEM63B	chr6:44082734:T:C	NI	monocyte	-0.104675066562916	0.0639487252970682	0.0531909181931916
TMEM63B	chr6:44082734:T:C	NI	B	-0.0523088827264789	0.0531036714254714	0.163457730483554
TMEM63B	chr6:44082734:T:C	NI	CD4T	-0.0945545895047624	0.062148369022272	0.06783269011019
TMEM63B	chr6:44082734:T:C	IAV	NK	-0.0448711876899876	0.0458881973301561	0.162892769526025
TMEM63B	chr6:44082734:T:C	IAV	CD8T	-0.0306828743727362	0.0417345408466387	0.224747795417745
TMEM63B	chr6:44082734:T:C	IAV	monocyte	-0.113779632724013	0.0628291237650804	0.0341890487552869
TMEM63B	chr6:44082734:T:C	IAV	B	-0.0441642442580325	0.0471400079361316	0.173645410493935
TMEM63B	chr6:44082734:T:C	IAV	CD4T	-0.0761333267690919	0.0539999069914121	0.0832269320278246
TMEM63B	chr6:44082734:T:C	LPS	NK	-0.0281463303651599	0.0478136553920274	0.270351421238782
TMEM63B	chr6:44082734:T:C	LPS	CD8T	-0.0578829797268092	0.0463228548357496	0.105434521803498
TMEM63B	chr6:44082734:T:C	LPS	monocyte	-0.125990917569304	0.0659853031908543	0.0317855404132059
TMEM63B	chr6:44082734:T:C	LPS	B	-0.0449868381021147	0.0517453645777313	0.192220434077434
TMEM63B	chr6:44082734:T:C	LPS	CD4T	-0.105690260134869	0.0631516362774272	0.0482382696388056
TMEM63B	chr6:44082734:T:C	Tcruzi	NK	-0.0232372021267684	0.0497248280006229	0.309361695186936
TMEM63B	chr6:44082734:T:C	Tcruzi	CD8T	-0.0553769305349582	0.04840824477566	0.130135587414868
TMEM63B	chr6:44082734:T:C	Tcruzi	monocyte	-0.120832644963038	0.067085976404917	0.037858475713473
TMEM63B	chr6:44082734:T:C	Tcruzi	B	-0.0494599927128819	0.0505597096425966	0.164540400929376
TMEM63B	chr6:44082734:T:C	Tcruzi	CD4T	-0.0869075553253711	0.0584495507956783	0.0732975498125664
TMEM63B	chr6:44091809:G:A	NI	NK	0.00779957658150918	0.0484910246832101	0.599100996113883
TMEM63B	chr6:44091809:G:A	NI	CD8T	0.0169450728538369	0.0584016391102745	0.560471093382752
TMEM63B	chr6:44091809:G:A	NI	monocyte	-0.00171248464978084	0.0625832956221625	0.617035021749399
TMEM63B	chr6:44091809:G:A	NI	B	-0.00348023730854176	0.053095551539182	0.635683339116
TMEM63B	chr6:44091809:G:A	NI	CD4T	0.0234513763919351	0.073242195117909	0.539571469965766
TMEM63B	chr6:44091809:G:A	IAV	NK	0.0078084025043173	0.0452364105977553	0.595902647863033
TMEM63B	chr6:44091809:G:A	IAV	CD8T	0.00420902142571736	0.0412539723387514	0.614020584902019
TMEM63B	chr6:44091809:G:A	IAV	monocyte	-0.00399387458585839	0.0509313969719103	0.627700710714294
TMEM63B	chr6:44091809:G:A	IAV	B	-0.00312555360809641	0.0457393436400198	0.634551581028969
TMEM63B	chr6:44091809:G:A	IAV	CD4T	0.0129124390419701	0.0585609344101387	0.581411601587703
TMEM63B	chr6:44091809:G:A	LPS	NK	0.0105358758406416	0.0498415067543279	0.579590399928629
TMEM63B	chr6:44091809:G:A	LPS	CD8T	0.013909743800142	0.0503199068183149	0.559252285212227
TMEM63B	chr6:44091809:G:A	LPS	monocyte	-0.0112704130705955	0.0630408002924852	0.584139968312589
TMEM63B	chr6:44091809:G:A	LPS	B	-0.0024351053799083	0.0524904005450057	0.63619180679036
TMEM63B	chr6:44091809:G:A	LPS	CD4T	0.0161329146519011	0.0652945406472147	0.568500022938397
TMEM63B	chr6:44091809:G:A	Tcruzi	NK	0.0075433411455702	0.0500421037059976	0.600257034070169
TMEM63B	chr6:44091809:G:A	Tcruzi	CD8T	0.0134573463008092	0.0546042355254593	0.572019877396716
TMEM63B	chr6:44091809:G:A	Tcruzi	monocyte	-0.000298339928827462	0.0595614320877159	0.642385944973771
TMEM63B	chr6:44091809:G:A	Tcruzi	B	-0.00499974607121325	0.0510152205602334	0.624639467688748
TMEM63B	chr6:44091809:G:A	Tcruzi	CD4T	0.015165204238015	0.0654121870176893	0.576377314390751
TMEM63B	chr6:44120909:C:T	NI	NK	-0.0877197344788408	0.0651175436593476	0.0789190757184608
TMEM63B	chr6:44120909:C:T	NI	CD8T	-0.0413641117363672	0.057107598563682	0.230899072402045
TMEM63B	chr6:44120909:C:T	NI	monocyte	-0.00688982864770627	0.0658541399793696	0.471143447804093
TMEM63B	chr6:44120909:C:T	NI	B	-0.11141940439307	0.0677376181813658	0.0502371298746639
TMEM63B	chr6:44120909:C:T	NI	CD4T	-0.097240168529814	0.0676680026857408	0.0783349628687223
TMEM63B	chr6:44120909:C:T	IAV	NK	-0.0079552123697557	0.0553064526569623	0.42066488084108
TMEM63B	chr6:44120909:C:T	IAV	CD8T	-0.013441095818032	0.0517351764820064	0.375904622088967
TMEM63B	chr6:44120909:C:T	IAV	monocyte	0.0676304739685573	0.065798458763183	0.156980681895716
TMEM63B	chr6:44120909:C:T	IAV	B	-0.0582856045766418	0.0564435512084416	0.148336984382179
TMEM63B	chr6:44120909:C:T	IAV	CD4T	-0.0336790806509137	0.0605033806932164	0.280025147944603
TMEM63B	chr6:44120909:C:T	LPS	NK	-0.0621501020369772	0.0585682288076267	0.141399034213298
TMEM63B	chr6:44120909:C:T	LPS	CD8T	-0.0384131347335671	0.0527384333213685	0.228067619866274
TMEM63B	chr6:44120909:C:T	LPS	monocyte	0.0439140385723825	0.061779155133502	0.252151746967493
TMEM63B	chr6:44120909:C:T	LPS	B	-0.129414588039848	0.0730509334562772	0.0361694757294228
TMEM63B	chr6:44120909:C:T	LPS	CD4T	-0.100401595091559	0.0676178070609373	0.0682380319129281
TMEM63B	chr6:44120909:C:T	Tcruzi	NK	-0.0609563970877729	0.0597297689675467	0.151976225603739
TMEM63B	chr6:44120909:C:T	Tcruzi	CD8T	-0.0669447329685547	0.056081618592445	0.117199060286719
TMEM63B	chr6:44120909:C:T	Tcruzi	monocyte	0.0317579501120478	0.0646686035742594	0.32761260196049
TMEM63B	chr6:44120909:C:T	Tcruzi	B	-0.152695499512285	0.0826264274904342	0.0279224019619883
TMEM63B	chr6:44120909:C:T	Tcruzi	CD4T	-0.0805970544580726	0.0631995408892937	0.105383347346144
TMEM63B	chr6:44138811:C:T	NI	NK	-0.0797693995826417	0.048420546345729	0.0394681447196682
TMEM63B	chr6:44138811:C:T	NI	CD8T	-0.0859486148130476	0.0463056805047693	0.0348079502194115
TMEM63B	chr6:44138811:C:T	NI	monocyte	-0.101488073783466	0.0539998538010416	0.027088530973283
TMEM63B	chr6:44138811:C:T	NI	B	-0.0761675241931522	0.0500686278966043	0.0637570635843144
TMEM63B	chr6:44138811:C:T	NI	CD4T	-0.192851776509161	0.0549152142650229	0.000108583089621028
TMEM63B	chr6:44138811:C:T	IAV	NK	-0.0385434929145381	0.0440366841218833	0.18198776017428
TMEM63B	chr6:44138811:C:T	IAV	CD8T	-0.0280681028723418	0.0441987233581855	0.242188405507198
TMEM63B	chr6:44138811:C:T	IAV	monocyte	-0.0492652768190252	0.0467250565602247	0.141427605385928
TMEM63B	chr6:44138811:C:T	IAV	B	-0.053853159415183	0.0460785487216084	0.117089591534104
TMEM63B	chr6:44138811:C:T	IAV	CD4T	-0.151372024077239	0.0492530717504858	0.000898378632509078
TMEM63B	chr6:44138811:C:T	LPS	NK	-0.0511730953522293	0.0459518287894805	0.12768914704275
TMEM63B	chr6:44138811:C:T	LPS	CD8T	-0.0751570762485379	0.043349698989031	0.0416156070285813
TMEM63B	chr6:44138811:C:T	LPS	monocyte	-0.100605393382414	0.0486555291290993	0.0169549122857391
TMEM63B	chr6:44138811:C:T	LPS	B	-0.107148874950652	0.0501768078170516	0.0128742070710695
TMEM63B	chr6:44138811:C:T	LPS	CD4T	-0.228600834238407	0.0628998480890769	1.80725802518822e-05
TMEM63B	chr6:44138811:C:T	Tcruzi	NK	-0.0347147185082429	0.0487903665667324	0.226024590859531
TMEM63B	chr6:44138811:C:T	Tcruzi	CD8T	-0.0767234946179726	0.045475764599539	0.0495411698963922
TMEM63B	chr6:44138811:C:T	Tcruzi	monocyte	-0.0842533143790428	0.0518441302235848	0.0502996612155759
TMEM63B	chr6:44138811:C:T	Tcruzi	B	-0.115373954310052	0.0517909670093305	0.00744629049733336
TMEM63B	chr6:44138811:C:T	Tcruzi	CD4T	-0.16768119486441	0.0512383876891109	0.000526778005688233
TMEM63B	chr6:44157448:G:A	NI	NK	0.0528264211417044	0.067665557100474	0.308418803229131
TMEM63B	chr6:44157448:G:A	NI	CD8T	0.0449080255822217	0.0637580311624561	0.344639654150146
TMEM63B	chr6:44157448:G:A	NI	monocyte	0.0540734213179703	0.0768833660996846	0.323729778558405
TMEM63B	chr6:44157448:G:A	NI	B	0.0510104817333206	0.0697371327810421	0.329127472733227
TMEM63B	chr6:44157448:G:A	NI	CD4T	0.0382443191893585	0.0702997859349628	0.393166176384128
TMEM63B	chr6:44157448:G:A	IAV	NK	0.0534688802835405	0.0671173913032893	0.297942889640065
TMEM63B	chr6:44157448:G:A	IAV	CD8T	0.0275289387457841	0.0477957516715003	0.382888136597339
TMEM63B	chr6:44157448:G:A	IAV	monocyte	0.0373035077363693	0.0604055010127731	0.372614028517872
TMEM63B	chr6:44157448:G:A	IAV	B	0.0368922453479742	0.0564898319310462	0.357230694988241
TMEM63B	chr6:44157448:G:A	IAV	CD4T	0.0343861568940748	0.0610910415829526	0.391986660340896
TMEM63B	chr6:44157448:G:A	LPS	NK	0.0486236870372214	0.0639316106692289	0.315273406937234
TMEM63B	chr6:44157448:G:A	LPS	CD8T	0.0349702749317859	0.0542123684890502	0.359050341356593
TMEM63B	chr6:44157448:G:A	LPS	monocyte	0.0429554315793638	0.0690298651826171	0.363615083038235
TMEM63B	chr6:44157448:G:A	LPS	B	0.0507937789619414	0.0688674580823331	0.32387895180368
TMEM63B	chr6:44157448:G:A	LPS	CD4T	0.0393654965358078	0.0669769253791394	0.381503635105835
TMEM63B	chr6:44157448:G:A	Tcruzi	NK	0.0458400542336829	0.0632420057754161	0.331336573284112
TMEM63B	chr6:44157448:G:A	Tcruzi	CD8T	0.0365090372155464	0.0582416182388992	0.369175509135513
TMEM63B	chr6:44157448:G:A	Tcruzi	monocyte	0.0474431697096013	0.0716347411128451	0.354155988480513
TMEM63B	chr6:44157448:G:A	Tcruzi	B	0.0467940636687776	0.0650374161992912	0.33275230148378
TMEM63B	chr6:44157448:G:A	Tcruzi	CD4T	0.0316159980690673	0.0652091808775406	0.41606431810782
TMEM63B	chr6:44162545:G:A	NI	NK	-0.048052834633566	0.0783654581994709	0.384705570626213
TMEM63B	chr6:44162545:G:A	NI	CD8T	-0.0582984057407154	0.0899269372178042	0.374505583852417
TMEM63B	chr6:44162545:G:A	NI	monocyte	-0.0287967185741916	0.0848395740185271	0.470824461472254
TMEM63B	chr6:44162545:G:A	NI	B	-0.0198729871398718	0.0690753981332706	0.504205601417756
TMEM63B	chr6:44162545:G:A	NI	CD4T	-0.0490372595122142	0.0938609037870164	0.418813866927635
TMEM63B	chr6:44162545:G:A	IAV	NK	-0.0426320112832273	0.0713712797530805	0.390905105036363
TMEM63B	chr6:44162545:G:A	IAV	CD8T	-0.0351757306292071	0.0619324956298938	0.404441257564076
TMEM63B	chr6:44162545:G:A	IAV	monocyte	-0.0092757577835544	0.0664867387872016	0.552724166839888
TMEM63B	chr6:44162545:G:A	IAV	B	-0.0123474935527913	0.0588466972304732	0.527243119223039
TMEM63B	chr6:44162545:G:A	IAV	CD4T	-0.042208852760726	0.0804382790389009	0.423967337517976
TMEM63B	chr6:44162545:G:A	LPS	NK	-0.0502994165867351	0.0804834505774428	0.375127106916358
TMEM63B	chr6:44162545:G:A	LPS	CD8T	-0.0468117659639477	0.0750170687575436	0.379825978398901
TMEM63B	chr6:44162545:G:A	LPS	monocyte	-0.0117922981207168	0.0784842327450098	0.539935709490717
TMEM63B	chr6:44162545:G:A	LPS	B	-0.024212805119343	0.069917550531416	0.482086530746397
TMEM63B	chr6:44162545:G:A	LPS	CD4T	-0.0485028120100811	0.0895076996206521	0.414334661977223
TMEM63B	chr6:44162545:G:A	Tcruzi	NK	-0.0512172603911559	0.0826817446748555	0.379525997901334
TMEM63B	chr6:44162545:G:A	Tcruzi	CD8T	-0.0607385807719184	0.0913724262286618	0.363477671435466
TMEM63B	chr6:44162545:G:A	Tcruzi	monocyte	-0.023017704927543	0.0802049657921359	0.504571224044123
TMEM63B	chr6:44162545:G:A	Tcruzi	B	-0.0158267679901054	0.0650584016591947	0.515616402466239
TMEM63B	chr6:44162545:G:A	Tcruzi	CD4T	-0.0455145424407981	0.0880782274441304	0.425907182984192
TMEM63B	chr6:44167116:C:T	NI	NK	0.00240407218207488	0.0420406849003277	0.653340576583122
TMEM63B	chr6:44167116:C:T	NI	CD8T	-0.00961625273815694	0.0472011006925507	0.602532977298677
TMEM63B	chr6:44167116:C:T	NI	monocyte	-0.00321826946337389	0.054276304184786	0.614250481424775
TMEM63B	chr6:44167116:C:T	NI	B	0.009479807013349	0.0483252193082647	0.608578115417559
TMEM63B	chr6:44167116:C:T	NI	CD4T	0.00153729911619884	0.056034200844466	0.64809373114235
TMEM63B	chr6:44167116:C:T	IAV	NK	-0.00784172804339945	0.0398763134938508	0.604255493323643
TMEM63B	chr6:44167116:C:T	IAV	CD8T	-0.00668808287158123	0.0364264358099321	0.607332001697668
TMEM63B	chr6:44167116:C:T	IAV	monocyte	-0.00825616931410535	0.0454450431082732	0.608252571153923
TMEM63B	chr6:44167116:C:T	IAV	B	0.00288445614683057	0.0398806340540502	0.642570941932582
TMEM63B	chr6:44167116:C:T	IAV	CD4T	-0.00332907163276609	0.0475159647031694	0.63987851199309
TMEM63B	chr6:44167116:C:T	LPS	NK	-0.00435004388377092	0.0414763330956968	0.623002546379202
TMEM63B	chr6:44167116:C:T	LPS	CD8T	-0.0164869578854186	0.0479431782847694	0.550668843177836
TMEM63B	chr6:44167116:C:T	LPS	monocyte	-0.00949149582400213	0.0527969902191056	0.592015498824495
TMEM63B	chr6:44167116:C:T	LPS	B	0.00844344272599314	0.0475319776785419	0.60936411533002
TMEM63B	chr6:44167116:C:T	LPS	CD4T	-0.00172450357721539	0.0519388282968364	0.643184594929934
TMEM63B	chr6:44167116:C:T	Tcruzi	NK	-0.000943480502826316	0.0424582974170979	0.649343429733754
TMEM63B	chr6:44167116:C:T	Tcruzi	CD8T	-0.00892570157589522	0.0452271868915758	0.602652782400488
TMEM63B	chr6:44167116:C:T	Tcruzi	monocyte	0.000121568074808108	0.0513091237678891	0.652105221854091
TMEM63B	chr6:44167116:C:T	Tcruzi	B	0.00787723873190578	0.0451332870639973	0.612682369590311
TMEM63B	chr6:44167116:C:T	Tcruzi	CD4T	-0.00669009339764363	0.0529734786251385	0.623750941282388
TMEM63B	chr6:44170606:G:A	NI	NK	0.00138083796346444	0.0335523479710376	0.585605120561087
TMEM63B	chr6:44170606:G:A	NI	CD8T	-0.0284620744177268	0.0387897515982762	0.326407239625309
TMEM63B	chr6:44170606:G:A	NI	monocyte	-0.0471757375475151	0.0499272682553869	0.247737712630875
TMEM63B	chr6:44170606:G:A	NI	B	0.0207693489525387	0.0409965706806711	0.418537002246111
TMEM63B	chr6:44170606:G:A	NI	CD4T	-0.053524393815747	0.0524785263178844	0.233353612171376
TMEM63B	chr6:44170606:G:A	IAV	NK	0.00518444325210219	0.0323161300050876	0.546166408875551
TMEM63B	chr6:44170606:G:A	IAV	CD8T	-0.00161430363404866	0.0296438399926204	0.546973702141854
TMEM63B	chr6:44170606:G:A	IAV	monocyte	-0.03301281147625	0.0397110899200706	0.293555871246781
TMEM63B	chr6:44170606:G:A	IAV	B	0.0140158764521642	0.0349016310365773	0.454859387945103
TMEM63B	chr6:44170606:G:A	IAV	CD4T	-0.0353736403292654	0.0419447784005403	0.291870795601932
TMEM63B	chr6:44170606:G:A	LPS	NK	0.00704757527146456	0.0347061717541128	0.527393589244974
TMEM63B	chr6:44170606:G:A	LPS	CD8T	-0.0059170017855184	0.0318116538013141	0.497984762526854
TMEM63B	chr6:44170606:G:A	LPS	monocyte	-0.0241322209097053	0.0399096191327727	0.358818519899578
TMEM63B	chr6:44170606:G:A	LPS	B	0.0247499589945911	0.0421929878867609	0.385371335654094
TMEM63B	chr6:44170606:G:A	LPS	CD4T	-0.0313868764355964	0.0421470281910465	0.320137214346536
TMEM63B	chr6:44170606:G:A	Tcruzi	NK	-0.00149892250113612	0.0345021474575892	0.557099044313195
TMEM63B	chr6:44170606:G:A	Tcruzi	CD8T	-0.0135092311113123	0.0338758973156048	0.431730930392966
TMEM63B	chr6:44170606:G:A	Tcruzi	monocyte	-0.059711317843716	0.0555214348316089	0.213805239267458
TMEM63B	chr6:44170606:G:A	Tcruzi	B	0.0185624936486238	0.0387640922616209	0.427784520553938
TMEM63B	chr6:44170606:G:A	Tcruzi	CD4T	-0.039474961196016	0.0447755072992215	0.281830634277664
TMEM63B	chr6:44184067:G:C	NI	NK	0.0460782206131726	0.0680830766572515	0.331195754617955
TMEM63B	chr6:44184067:G:C	NI	CD8T	0.0541426514939852	0.0737888085859052	0.315809069416781
TMEM63B	chr6:44184067:G:C	NI	monocyte	0.0857286484980632	0.102087510281045	0.256400781134977
TMEM63B	chr6:44184067:G:C	NI	B	0.0614198330871888	0.080478089093267	0.299702845623296
TMEM63B	chr6:44184067:G:C	NI	CD4T	0.0756856542946659	0.0939818808235201	0.287248715986117
TMEM63B	chr6:44184067:G:C	IAV	NK	0.034930377115202	0.0600959147809264	0.362725109235732
TMEM63B	chr6:44184067:G:C	IAV	CD8T	0.0318036086658648	0.0554045457455886	0.36353038709351
TMEM63B	chr6:44184067:G:C	IAV	monocyte	0.0560535311107859	0.0759735038664795	0.310479836789521
TMEM63B	chr6:44184067:G:C	IAV	B	0.0547640131764168	0.0716530502761717	0.296554948595184
TMEM63B	chr6:44184067:G:C	IAV	CD4T	0.0634646097376291	0.0804272199903095	0.296694176900524
TMEM63B	chr6:44184067:G:C	LPS	NK	0.0397267150079314	0.0650027439454177	0.351100068313339
TMEM63B	chr6:44184067:G:C	LPS	CD8T	0.0366886164929915	0.0615350157301622	0.354732807585563
TMEM63B	chr6:44184067:G:C	LPS	monocyte	0.0413854520521199	0.0786609920332264	0.373496260488484
TMEM63B	chr6:44184067:G:C	LPS	B	0.0531296756459993	0.0748566728895691	0.317658802780574
TMEM63B	chr6:44184067:G:C	LPS	CD4T	0.0672254677536247	0.0863202175182555	0.299372298164596
TMEM63B	chr6:44184067:G:C	Tcruzi	NK	0.0535156920352439	0.0737867952033684	0.311358165791276
TMEM63B	chr6:44184067:G:C	Tcruzi	CD8T	0.0495429336051943	0.06996320145881	0.322614024098374
TMEM63B	chr6:44184067:G:C	Tcruzi	monocyte	0.0839659881173333	0.10061533238832	0.268267267744195
TMEM63B	chr6:44184067:G:C	Tcruzi	B	0.0578183696567261	0.0760630544799169	0.299368654548048
TMEM63B	chr6:44184067:G:C	Tcruzi	CD4T	0.0645347845368217	0.0850343467164818	0.307450909509788
TMEM63B	chr6:44202469:T:G	NI	NK	0.0204506995380335	0.0489351440349378	0.395043995370896
TMEM63B	chr6:44202469:T:G	NI	CD8T	0.0468623598116455	0.0557915318654489	0.26477022157296
TMEM63B	chr6:44202469:T:G	NI	monocyte	0.0521339990568119	0.0684777417109319	0.275796037337138
TMEM63B	chr6:44202469:T:G	NI	B	0.064321298388534	0.0673713806273434	0.223727616529361
TMEM63B	chr6:44202469:T:G	NI	CD4T	0.0967291161785506	0.0834269561975112	0.174633945651176
TMEM63B	chr6:44202469:T:G	IAV	NK	0.00417844380923498	0.0473708804383905	0.4972326717654
TMEM63B	chr6:44202469:T:G	IAV	CD8T	0.00974003957663507	0.0441470829424761	0.446188311896677
TMEM63B	chr6:44202469:T:G	IAV	monocyte	0.00654000062206496	0.0508087633842915	0.497570749448472
TMEM63B	chr6:44202469:T:G	IAV	B	0.03363997161604	0.0502884481074109	0.31169106921855
TMEM63B	chr6:44202469:T:G	IAV	CD4T	0.043518695898964	0.0567644837434027	0.283632411264266
TMEM63B	chr6:44202469:T:G	LPS	NK	0.030667941192221	0.0509914359503417	0.336036451694931
TMEM63B	chr6:44202469:T:G	LPS	CD8T	0.0237738259859159	0.0473917471508183	0.35828516598487
TMEM63B	chr6:44202469:T:G	LPS	monocyte	0.0060153210600782	0.056570525603919	0.503389936429615
TMEM63B	chr6:44202469:T:G	LPS	B	0.0504563021326441	0.0597420423367373	0.258197151760294
TMEM63B	chr6:44202469:T:G	LPS	CD4T	0.0679524710363955	0.0671403201226616	0.217069273102927
TMEM63B	chr6:44202469:T:G	Tcruzi	NK	0.0306175692908991	0.0525348648235228	0.342033623566875
TMEM63B	chr6:44202469:T:G	Tcruzi	CD8T	0.0388691541528407	0.0524527772143416	0.290769387252366
TMEM63B	chr6:44202469:T:G	Tcruzi	monocyte	0.0404477891120639	0.0631341465729082	0.328001225828071
TMEM63B	chr6:44202469:T:G	Tcruzi	B	0.0597282483715943	0.0634750023204076	0.225944536924834
TMEM63B	chr6:44202469:T:G	Tcruzi	CD4T	0.0961842022794	0.0830664647521668	0.176043664190592
TMEM63B	chr6:44216416:G:A	NI	NK	-0.0178574822930202	0.0342428270764447	0.384220891196393
TMEM63B	chr6:44216416:G:A	NI	CD8T	-0.0514771189359007	0.0508671764748663	0.228350709248293
TMEM63B	chr6:44216416:G:A	NI	monocyte	-0.0404108335185882	0.0466998142085352	0.26478514098066
TMEM63B	chr6:44216416:G:A	NI	B	0.0182508163021202	0.040050091470786	0.437549557318809
TMEM63B	chr6:44216416:G:A	NI	CD4T	-0.0303792744745862	0.0428096857604439	0.326642801919341
TMEM63B	chr6:44216416:G:A	IAV	NK	-0.0223527074948742	0.0339141533203198	0.341191271485296
TMEM63B	chr6:44216416:G:A	IAV	CD8T	-0.0203858907241113	0.0314202548709173	0.342033947433971
TMEM63B	chr6:44216416:G:A	IAV	monocyte	-0.0275812834193725	0.0374270753344367	0.318122836217684
TMEM63B	chr6:44216416:G:A	IAV	B	0.00977741961619441	0.0337504172709103	0.494944560796477
TMEM63B	chr6:44216416:G:A	IAV	CD4T	-0.0258051220907123	0.038094749912314	0.339538301799725
TMEM63B	chr6:44216416:G:A	LPS	NK	-0.0219081290626079	0.0350755341699767	0.350358622343353
TMEM63B	chr6:44216416:G:A	LPS	CD8T	-0.0171757641976996	0.0323785883394251	0.376054007235841
TMEM63B	chr6:44216416:G:A	LPS	monocyte	-0.039486951821778	0.0434898841135696	0.263319651671563
TMEM63B	chr6:44216416:G:A	LPS	B	0.0241258796672999	0.0428348386659548	0.397021810083605
TMEM63B	chr6:44216416:G:A	LPS	CD4T	-0.0311662139709079	0.0415614411367495	0.316209166760731
TMEM63B	chr6:44216416:G:A	Tcruzi	NK	-0.0340240467288307	0.0413910613824194	0.286620350090421
TMEM63B	chr6:44216416:G:A	Tcruzi	CD8T	-0.0167105269884032	0.0343744168954867	0.391240496207159
TMEM63B	chr6:44216416:G:A	Tcruzi	monocyte	-0.0401917041364063	0.0456597595279106	0.272506481769238
TMEM63B	chr6:44216416:G:A	Tcruzi	B	0.0171511780509678	0.0384051162404461	0.440177327381996
TMEM63B	chr6:44216416:G:A	Tcruzi	CD4T	-0.0209311212362153	0.0391966248224832	0.383216680637723
TMEM63B	chr6:44229213:A:G	NI	NK	-0.024030071308738	0.0670533153105351	0.497177686704697
TMEM63B	chr6:44229213:A:G	NI	CD8T	-0.0209074425283563	0.0717052626761567	0.521892816079723
TMEM63B	chr6:44229213:A:G	NI	monocyte	0.0454970524943198	0.0911879857222074	0.419839889355213
TMEM63B	chr6:44229213:A:G	NI	B	0.0022240031680084	0.0661672992128136	0.600150639190235
TMEM63B	chr6:44229213:A:G	NI	CD4T	-0.00488417774034985	0.081778650394492	0.586929035801701
TMEM63B	chr6:44229213:A:G	IAV	NK	-0.0113668248057728	0.0574867694246757	0.547912622058894
TMEM63B	chr6:44229213:A:G	IAV	CD8T	-0.0117665211054643	0.0539493973599607	0.541618461761434
TMEM63B	chr6:44229213:A:G	IAV	monocyte	0.0461236409956765	0.0822018268840339	0.412027982382986
TMEM63B	chr6:44229213:A:G	IAV	B	0.0111596833920797	0.0595119188718204	0.554353875806394
TMEM63B	chr6:44229213:A:G	IAV	CD4T	0.000226492279735277	0.0701159853132795	0.6109608487053
TMEM63B	chr6:44229213:A:G	LPS	NK	-0.0300955791921855	0.0726841170045684	0.47220859113906
TMEM63B	chr6:44229213:A:G	LPS	CD8T	-0.014493072894388	0.0607189377712973	0.533727550471197
TMEM63B	chr6:44229213:A:G	LPS	monocyte	0.0543285739256273	0.0950630239506938	0.399504377225165
TMEM63B	chr6:44229213:A:G	LPS	B	0.000669571159577337	0.0656085750979141	0.602851892540217
TMEM63B	chr6:44229213:A:G	LPS	CD4T	-0.00570466924872785	0.0767290164793595	0.585555460524688
TMEM63B	chr6:44229213:A:G	Tcruzi	NK	-0.0292185677144058	0.0731562636405262	0.480615685006325
TMEM63B	chr6:44229213:A:G	Tcruzi	CD8T	-0.0168395049521043	0.0674995175038654	0.533624389678258
TMEM63B	chr6:44229213:A:G	Tcruzi	monocyte	0.0501786247806778	0.0926162539746042	0.417807998327403
TMEM63B	chr6:44229213:A:G	Tcruzi	B	0.0062713374691842	0.0634404585221479	0.579654688526003
TMEM63B	chr6:44229213:A:G	Tcruzi	CD4T	-0.00738891202004038	0.077766944428046	0.581872271679973
TMEM65	chr8:124214497:C:A	NI	NK	-0.0165296993739693	0.0309207655916081	0.372655883547147
TMEM65	chr8:124214497:C:A	NI	CD8T	-0.0423629416674951	0.0396562210138877	0.221693881540259
TMEM65	chr8:124214497:C:A	NI	monocyte	-0.029232323479284	0.0390813276821474	0.301913925157842
TMEM65	chr8:124214497:C:A	NI	B	-0.0291155126013124	0.0356471481599747	0.290022377771255
TMEM65	chr8:124214497:C:A	NI	CD4T	-0.0375613363934977	0.0426687610753891	0.260043191838078
TMEM65	chr8:124214497:C:A	IAV	NK	-0.0196324055980326	0.0297333263774791	0.334368566553108
TMEM65	chr8:124214497:C:A	IAV	CD8T	-0.0239060216866055	0.0289752199686974	0.282931711487022
TMEM65	chr8:124214497:C:A	IAV	monocyte	-0.0226758904284764	0.0337887813638631	0.337980138496131
TMEM65	chr8:124214497:C:A	IAV	B	-0.018932294617683	0.0299022663817493	0.341881897535196
TMEM65	chr8:124214497:C:A	IAV	CD4T	-0.0476857171728851	0.0407154092686095	0.204055633009579
TMEM65	chr8:124214497:C:A	LPS	NK	-0.0285721899923879	0.0339477510627016	0.270999876458039
TMEM65	chr8:124214497:C:A	LPS	CD8T	-0.0333578692814199	0.0330782276004084	0.227497367935414
TMEM65	chr8:124214497:C:A	LPS	monocyte	-0.0212128301351549	0.0386944956627531	0.362914030159204
TMEM65	chr8:124214497:C:A	LPS	B	-0.0353077285078054	0.0373655199097961	0.243128885498754
TMEM65	chr8:124214497:C:A	LPS	CD4T	-0.0565523140993874	0.0461831462144884	0.183774423812021
TMEM65	chr8:124214497:C:A	Tcruzi	NK	-0.0175188852410863	0.0321161084956061	0.367807488023117
TMEM65	chr8:124214497:C:A	Tcruzi	CD8T	-0.024634985558874	0.0324735983058143	0.304101824632059
TMEM65	chr8:124214497:C:A	Tcruzi	monocyte	-0.0227699622635744	0.0364638055772204	0.351608330175841
TMEM65	chr8:124214497:C:A	Tcruzi	B	-0.0297769937502466	0.0348516514675192	0.277085832178717
TMEM65	chr8:124214497:C:A	Tcruzi	CD4T	-0.0495186256006747	0.0438094262717526	0.21217191605569
TMEM65	chr8:124222094:A:G	NI	NK	0.0476425208060545	0.0500183326432591	0.161487439119419
TMEM65	chr8:124222094:A:G	NI	CD8T	0.111954977479965	0.0499231443329952	0.010654440358587
TMEM65	chr8:124222094:A:G	NI	monocyte	0.0453497932469611	0.0561278665007008	0.2023442168769
TMEM65	chr8:124222094:A:G	NI	B	0.0164211141943607	0.0529192940009265	0.36069314219482
TMEM65	chr8:124222094:A:G	NI	CD4T	0.119268630347613	0.0564243022033438	0.0219510509366151
TMEM65	chr8:124222094:A:G	IAV	NK	0.024455673723646	0.0496178390235483	0.287696034046067
TMEM65	chr8:124222094:A:G	IAV	CD8T	0.0538112680661771	0.0452232059895908	0.108687107176095
TMEM65	chr8:124222094:A:G	IAV	monocyte	0.0459296590407845	0.051548654780016	0.178103711300092
TMEM65	chr8:124222094:A:G	IAV	B	-0.00402730225041314	0.0511720691842516	0.497658977667952
TMEM65	chr8:124222094:A:G	IAV	CD4T	0.131746500552053	0.0462944011362916	0.00205492944383647
TMEM65	chr8:124222094:A:G	LPS	NK	0.0659654905972137	0.0508152545619768	0.0887880352038008
TMEM65	chr8:124222094:A:G	LPS	CD8T	0.0995001626483216	0.0473493936858674	0.0130656872204092
TMEM65	chr8:124222094:A:G	LPS	monocyte	0.0829181920197196	0.0602145979614545	0.0783210846085501
TMEM65	chr8:124222094:A:G	LPS	B	0.0525791407841436	0.0505704725761127	0.142434551966566
TMEM65	chr8:124222094:A:G	LPS	CD4T	0.189457423992022	0.0562967381716446	0.000306225558954563
TMEM65	chr8:124222094:A:G	Tcruzi	NK	0.0480932121774448	0.0518805970623183	0.167284249908704
TMEM65	chr8:124222094:A:G	Tcruzi	CD8T	0.0952361320814199	0.0475661111123639	0.0226518781419025
TMEM65	chr8:124222094:A:G	Tcruzi	monocyte	0.121679909338605	0.0601401336214087	0.0134962063096551
TMEM65	chr8:124222094:A:G	Tcruzi	B	0.0298681132253977	0.0493180784673032	0.262025100683397
TMEM65	chr8:124222094:A:G	Tcruzi	CD4T	0.175654108208587	0.0568561283980524	0.000597458554499786
TMEM65	chr8:124238826:T:C	NI	NK	0.00198890526198082	0.026991045883931	0.679401221967283
TMEM65	chr8:124238826:T:C	NI	CD8T	-0.00498071628861504	0.0284384578914714	0.643416060219805
TMEM65	chr8:124238826:T:C	NI	monocyte	-0.036776931440014	0.0462136819938291	0.364795750318706
TMEM65	chr8:124238826:T:C	NI	B	-0.00735191998780245	0.0290664559706445	0.606383682900984
TMEM65	chr8:124238826:T:C	NI	CD4T	0.0159651651153713	0.0402354047980023	0.556110863916808
TMEM65	chr8:124238826:T:C	IAV	NK	-0.000323922905265127	0.025282088252144	0.68075438424488
TMEM65	chr8:124238826:T:C	IAV	CD8T	-0.00176612866919805	0.0234992005157824	0.667817868272397
TMEM65	chr8:124238826:T:C	IAV	monocyte	-0.0130629924633756	0.0304018817143922	0.545938324236201
TMEM65	chr8:124238826:T:C	IAV	B	-0.013899790660264	0.0294357653150825	0.539334042556159
TMEM65	chr8:124238826:T:C	IAV	CD4T	-0.00659858576040798	0.0273809633854425	0.62082968209245
TMEM65	chr8:124238826:T:C	LPS	NK	-0.00710088044859093	0.0282256124470394	0.609128377649331
TMEM65	chr8:124238826:T:C	LPS	CD8T	-0.00141968010872108	0.0247984534063843	0.665436099695143
TMEM65	chr8:124238826:T:C	LPS	monocyte	-0.022809411162676	0.0397902672537586	0.485710217976817
TMEM65	chr8:124238826:T:C	LPS	B	-0.0176312746262447	0.0336712851343896	0.515373006948042
TMEM65	chr8:124238826:T:C	LPS	CD4T	-0.000957786042638763	0.0285724730191278	0.671251223611037
TMEM65	chr8:124238826:T:C	Tcruzi	NK	-0.00111878169605303	0.0277103384779936	0.674946827993179
TMEM65	chr8:124238826:T:C	Tcruzi	CD8T	0.0141688118415109	0.0345489309165697	0.57219500188305
TMEM65	chr8:124238826:T:C	Tcruzi	monocyte	-0.0196475649224475	0.0357126084525187	0.506111111976056
TMEM65	chr8:124238826:T:C	Tcruzi	B	-0.00982259941141503	0.0286034949574231	0.57884071899988
TMEM65	chr8:124238826:T:C	Tcruzi	CD4T	0.000622176814518779	0.0300205336444076	0.687213513155249
TMEM65	chr8:124253307:C:G	NI	NK	0.0475390260036038	0.0704714640348856	0.249510146189736
TMEM65	chr8:124253307:C:G	NI	CD8T	0.0723112877266209	0.0662423898686379	0.137298487486715
TMEM65	chr8:124253307:C:G	NI	monocyte	0.0266761434914207	0.0636309401932694	0.337243776434089
TMEM65	chr8:124253307:C:G	NI	B	-0.045716094376881	0.0679339436075811	0.250437703443082
TMEM65	chr8:124253307:C:G	NI	CD4T	-0.126021260831228	0.0767629104260457	0.0511356016656994
TMEM65	chr8:124253307:C:G	IAV	NK	0.0658925981307024	0.0694582331612073	0.170868113334079
TMEM65	chr8:124253307:C:G	IAV	CD8T	0.064150466225466	0.0732132426981818	0.189394012158117
TMEM65	chr8:124253307:C:G	IAV	monocyte	0.0513639657054938	0.0674054549841652	0.222631845299898
TMEM65	chr8:124253307:C:G	IAV	B	-0.0511480698199478	0.0656486905164966	0.218172142606859
TMEM65	chr8:124253307:C:G	IAV	CD4T	0.35674550142783	0.0534063986993909	1.02732419822014e-11
TMEM65	chr8:124253307:C:G	LPS	NK	0.0745967609859968	0.0729874819418359	0.152931391553162
TMEM65	chr8:124253307:C:G	LPS	CD8T	0.192095722111388	0.0661634392497423	0.00169442615921714
TMEM65	chr8:124253307:C:G	LPS	monocyte	0.128402454468271	0.0723971663222015	0.0379342064800386
TMEM65	chr8:124253307:C:G	LPS	B	-0.0216651388391199	0.0653226085706662	0.370620696249878
TMEM65	chr8:124253307:C:G	LPS	CD4T	0.508148157359916	0.0554083493720768	2.03484885306739e-21
TMEM65	chr8:124253307:C:G	Tcruzi	NK	0.0689558220110153	0.0750121887891935	0.1784645296951
TMEM65	chr8:124253307:C:G	Tcruzi	CD8T	0.0529075002675468	0.06576286593685	0.209871170481857
TMEM65	chr8:124253307:C:G	Tcruzi	monocyte	0.102358572955609	0.0638427633497978	0.0542878558919928
TMEM65	chr8:124253307:C:G	Tcruzi	B	0.0270134627866263	0.0674364991225107	0.345137361681132
TMEM65	chr8:124253307:C:G	Tcruzi	CD4T	0.311457756162872	0.0655835605735459	7.19527928954778e-07
TMEM65	chr8:124282336:T:C	NI	NK	-0.0357353691286525	0.0591931630186576	0.271767083615688
TMEM65	chr8:124282336:T:C	NI	CD8T	-0.0278430291053639	0.0567724680515981	0.308920540287174
TMEM65	chr8:124282336:T:C	NI	monocyte	0.000369168275184405	0.0571215733281768	0.49635676566348
TMEM65	chr8:124282336:T:C	NI	B	0.0517352388125774	0.0584817637641274	0.186895842551163
TMEM65	chr8:124282336:T:C	NI	CD4T	0.0474499358706336	0.0690606624223328	0.249654134102623
TMEM65	chr8:124282336:T:C	IAV	NK	-0.105229877366442	0.0595081189094391	0.0349745655089028
TMEM65	chr8:124282336:T:C	IAV	CD8T	-0.0144681310928141	0.0590953745901733	0.395380399532689
TMEM65	chr8:124282336:T:C	IAV	monocyte	0.0643249768383015	0.0589621083627097	0.136399769980832
TMEM65	chr8:124282336:T:C	IAV	B	0.0473801569788043	0.055606817936467	0.195999430398973
TMEM65	chr8:124282336:T:C	IAV	CD4T	-0.197579154156104	0.0486798045709048	1.78998566059407e-05
TMEM65	chr8:124282336:T:C	LPS	NK	-0.0129961343934486	0.0613175916853951	0.410102968082949
TMEM65	chr8:124282336:T:C	LPS	CD8T	-0.0635571046031428	0.0550219598913177	0.122390628485503
TMEM65	chr8:124282336:T:C	LPS	monocyte	0.0458063335558998	0.0646455653987499	0.239021425148454
TMEM65	chr8:124282336:T:C	LPS	B	0.126157849008494	0.0589521473583718	0.0138660962261969
TMEM65	chr8:124282336:T:C	LPS	CD4T	-0.288392910858322	0.0548265027984222	2.85859552695555e-08
TMEM65	chr8:124282336:T:C	Tcruzi	NK	-0.0275178542251825	0.0629567448702276	0.32876999348466
TMEM65	chr8:124282336:T:C	Tcruzi	CD8T	-0.0474375500201602	0.0556382176153023	0.195227508814326
TMEM65	chr8:124282336:T:C	Tcruzi	monocyte	0.00954596114794883	0.0570591677899239	0.432965040019183
TMEM65	chr8:124282336:T:C	Tcruzi	B	0.0481170085910357	0.0575329764530361	0.199666313450024
TMEM65	chr8:124282336:T:C	Tcruzi	CD4T	-0.133604451501242	0.0568592883990122	0.00902199187445296
TMEM65	chr8:124283015:A:G	NI	NK	-0.0201624036916785	0.0572719756512174	0.394710354990291
TMEM65	chr8:124283015:A:G	NI	CD8T	-0.0208903580381861	0.0606768242580856	0.412118323093636
TMEM65	chr8:124283015:A:G	NI	monocyte	-0.110519477477006	0.0815618022597238	0.100948572417395
TMEM65	chr8:124283015:A:G	NI	B	-0.00757881807619562	0.0599375065713214	0.479938169886798
TMEM65	chr8:124283015:A:G	NI	CD4T	0.0549385467381388	0.0704825262899339	0.24815396767156
TMEM65	chr8:124283015:A:G	IAV	NK	-0.0164494133658801	0.0536962018301105	0.411045380585091
TMEM65	chr8:124283015:A:G	IAV	CD8T	-0.0183409689084413	0.0510232134173977	0.400924012014426
TMEM65	chr8:124283015:A:G	IAV	monocyte	-0.0900279113656922	0.0718158619188641	0.121336006916277
TMEM65	chr8:124283015:A:G	IAV	B	0.00293623547371585	0.0535853374324929	0.513505486819614
TMEM65	chr8:124283015:A:G	IAV	CD4T	0.0634261500256382	0.0632060904596364	0.18598942402315
TMEM65	chr8:124283015:A:G	LPS	NK	-0.0524174759903712	0.0666266670561649	0.24481143065823
TMEM65	chr8:124283015:A:G	LPS	CD8T	-0.0172954775328184	0.0537968281610404	0.416714431202997
TMEM65	chr8:124283015:A:G	LPS	monocyte	-0.111097483815621	0.0856800846673873	0.111549621778341
TMEM65	chr8:124283015:A:G	LPS	B	-0.00602594328103214	0.0585171849736401	0.487470253789459
TMEM65	chr8:124283015:A:G	LPS	CD4T	0.0915384980634369	0.0771848600625657	0.13971693398917
TMEM65	chr8:124283015:A:G	Tcruzi	NK	-0.031883583631944	0.0610475110048497	0.33605779737066
TMEM65	chr8:124283015:A:G	Tcruzi	CD8T	-0.00532010665279198	0.0556334741392649	0.500077565180569
TMEM65	chr8:124283015:A:G	Tcruzi	monocyte	-0.0909584998246359	0.0735587071132241	0.130160165264913
TMEM65	chr8:124283015:A:G	Tcruzi	B	-0.0221119430223753	0.0587071405010036	0.391171874571553
TMEM65	chr8:124283015:A:G	Tcruzi	CD4T	0.0551097225855892	0.0664522657222873	0.234858884065637
TMEM65	chr8:124291983:T:G	NI	NK	0.0578831074598521	0.0631807055566174	0.178088931079648
TMEM65	chr8:124291983:T:G	NI	CD8T	0.0223654376493936	0.0613574452783247	0.352023553914244
TMEM65	chr8:124291983:T:G	NI	monocyte	-0.0675709755474415	0.0624425863567894	0.139020239866703
TMEM65	chr8:124291983:T:G	NI	B	-0.0184716504893868	0.0622184009724565	0.382471256990902
TMEM65	chr8:124291983:T:G	NI	CD4T	0.0257894732203859	0.071562314412213	0.35162323405511
TMEM65	chr8:124291983:T:G	IAV	NK	0.0800023010409966	0.0618565092396269	0.0959351214706814
TMEM65	chr8:124291983:T:G	IAV	CD8T	0.0177932374043951	0.0632411541285265	0.380111235211619
TMEM65	chr8:124291983:T:G	IAV	monocyte	-0.0944672599491291	0.0650239510146992	0.0702104193641496
TMEM65	chr8:124291983:T:G	IAV	B	-0.0414974707417617	0.0597654499740433	0.244143716742685
TMEM65	chr8:124291983:T:G	IAV	CD4T	0.224631587045666	0.0516449252908935	6.00654408776708e-06
TMEM65	chr8:124291983:T:G	LPS	NK	0.0324638775816602	0.0657578610334727	0.304966451034823
TMEM65	chr8:124291983:T:G	LPS	CD8T	0.0854072162585231	0.0584990865169339	0.0710048270505287
TMEM65	chr8:124291983:T:G	LPS	monocyte	0.00288131402826257	0.0696626182626813	0.484460736626257
TMEM65	chr8:124291983:T:G	LPS	B	-0.0299589759761138	0.0605042570368697	0.310995038016082
TMEM65	chr8:124291983:T:G	LPS	CD4T	0.36275182384141	0.0587680071231255	1.13832758097171e-10
TMEM65	chr8:124291983:T:G	Tcruzi	NK	0.106670484965337	0.0681416090615588	0.0549572830578803
TMEM65	chr8:124291983:T:G	Tcruzi	CD8T	0.0588027888379472	0.0588078464870488	0.157370909067602
TMEM65	chr8:124291983:T:G	Tcruzi	monocyte	0.021499099077424	0.0615538272041933	0.365172187061841
TMEM65	chr8:124291983:T:G	Tcruzi	B	-0.0339072381753151	0.0608379655477933	0.288295712836217
TMEM65	chr8:124291983:T:G	Tcruzi	CD4T	0.204043530424913	0.0603131896524937	0.000322807526092674
TMEM65	chr8:124333470:C:T	NI	NK	0.0301124803891766	0.0689124180242757	0.462198023114087
TMEM65	chr8:124333470:C:T	NI	CD8T	0.0415542689558921	0.0801545076391927	0.434386459586323
TMEM65	chr8:124333470:C:T	NI	monocyte	0.0197277093674509	0.0806770797583221	0.505745109032599
TMEM65	chr8:124333470:C:T	NI	B	0.041454879563879	0.0796870353481469	0.431026303307476
TMEM65	chr8:124333470:C:T	NI	CD4T	0.040212167981503	0.0897979529078054	0.453256509797408
TMEM65	chr8:124333470:C:T	IAV	NK	0.0230790228873949	0.0610180123778042	0.481227710199476
TMEM65	chr8:124333470:C:T	IAV	CD8T	0.0177981915265321	0.0552021308804181	0.496627692418862
TMEM65	chr8:124333470:C:T	IAV	monocyte	0.0345426247525685	0.0754957917277366	0.45589587784566
TMEM65	chr8:124333470:C:T	IAV	B	0.0337455250568444	0.0675181641543074	0.438152522804876
TMEM65	chr8:124333470:C:T	IAV	CD4T	0.0360480540425618	0.0760161302070981	0.451451412139383
TMEM65	chr8:124333470:C:T	LPS	NK	0.0297550903622645	0.0684356867466811	0.457985695208067
TMEM65	chr8:124333470:C:T	LPS	CD8T	0.0232809033963585	0.0629721635856762	0.477786855241657
TMEM65	chr8:124333470:C:T	LPS	monocyte	0.0569836488757814	0.105616114714226	0.402133646904866
TMEM65	chr8:124333470:C:T	LPS	B	0.0445354183115248	0.081372458510094	0.415568278197139
TMEM65	chr8:124333470:C:T	LPS	CD4T	0.0418307050820896	0.0848540060000697	0.440820937038903
TMEM65	chr8:124333470:C:T	Tcruzi	NK	0.0319414850334188	0.0719901684474361	0.458226557805892
TMEM65	chr8:124333470:C:T	Tcruzi	CD8T	0.0312251842229796	0.0716339825574225	0.461696269244894
TMEM65	chr8:124333470:C:T	Tcruzi	monocyte	0.0260788139187961	0.0794239445165905	0.495528148713897
TMEM65	chr8:124333470:C:T	Tcruzi	B	0.0402727852861547	0.0768506483265654	0.427440556731125
TMEM65	chr8:124333470:C:T	Tcruzi	CD4T	0.0336104420342523	0.0828957977530352	0.471739721906095
TMEM65	chr8:124384718:C:T	NI	NK	0.0217075948172147	0.0591767785589844	0.508194794454065
TMEM65	chr8:124384718:C:T	NI	CD8T	0.03200755408487	0.06941300470776	0.476452752086162
TMEM65	chr8:124384718:C:T	NI	monocyte	-0.00921642113648003	0.0738936179931355	0.578308354785931
TMEM65	chr8:124384718:C:T	NI	B	0.0156525928018898	0.0606621090506721	0.545082143625324
TMEM65	chr8:124384718:C:T	NI	CD4T	0.0397035583724484	0.0847247485035434	0.465694523365603
TMEM65	chr8:124384718:C:T	IAV	NK	0.0199263061501023	0.0548488856061535	0.509192813073499
TMEM65	chr8:124384718:C:T	IAV	CD8T	0.0220073527250033	0.0522708752825422	0.488766915625602
TMEM65	chr8:124384718:C:T	IAV	monocyte	0.0132471161808405	0.0715688848063597	0.571648915886894
TMEM65	chr8:124384718:C:T	IAV	B	0.0106672485756449	0.0517637095773095	0.560104336253132
TMEM65	chr8:124384718:C:T	IAV	CD4T	0.0278385666815273	0.0673034656703275	0.49349588584001
TMEM65	chr8:124384718:C:T	LPS	NK	0.0219319662266639	0.0593047249036911	0.502339645354779
TMEM65	chr8:124384718:C:T	LPS	CD8T	0.0244834010396954	0.0581223097259839	0.485134977606653
TMEM65	chr8:124384718:C:T	LPS	monocyte	0.00997869610234188	0.0724965325809017	0.574328527521435
TMEM65	chr8:124384718:C:T	LPS	B	0.0167060481419297	0.0604730322946984	0.534796647018166
TMEM65	chr8:124384718:C:T	LPS	CD4T	0.0335512015999798	0.0757181725325341	0.479179255644315
TMEM65	chr8:124384718:C:T	Tcruzi	NK	0.0205926022488154	0.0600763673427453	0.514509434182285
TMEM65	chr8:124384718:C:T	Tcruzi	CD8T	0.0315262983323758	0.0675675314946835	0.472759856881975
TMEM65	chr8:124384718:C:T	Tcruzi	monocyte	-0.0131668065896446	0.0747694409247555	0.581032288056051
TMEM65	chr8:124384718:C:T	Tcruzi	B	0.0142053023695767	0.0575396702451294	0.546932581878267
TMEM65	chr8:124384718:C:T	Tcruzi	CD4T	0.034909070364937	0.0779888103041693	0.480596380244609
TMEM65	chr8:124404987:T:C	NI	NK	0.0389108813384851	0.0733922975138671	0.38074642886338
TMEM65	chr8:124404987:T:C	NI	CD8T	-0.000746806901485299	0.0634622677784442	0.522413282300627
TMEM65	chr8:124404987:T:C	NI	monocyte	-0.0781516046334724	0.0822084915752585	0.211535018171938
TMEM65	chr8:124404987:T:C	NI	B	-0.0523434357628629	0.0688282917855445	0.274814577436448
TMEM65	chr8:124404987:T:C	NI	CD4T	-0.0594695246225591	0.0780464615895043	0.276328125021006
TMEM65	chr8:124404987:T:C	IAV	NK	0.0108265091710683	0.0573156889827667	0.508288988006316
TMEM65	chr8:124404987:T:C	IAV	CD8T	-0.000857071732126478	0.0510873620133181	0.526121575886731
TMEM65	chr8:124404987:T:C	IAV	monocyte	-0.0528818307650165	0.0675758522736689	0.265750859580942
TMEM65	chr8:124404987:T:C	IAV	B	-0.04888643382754	0.0621255575349709	0.264407702995922
TMEM65	chr8:124404987:T:C	IAV	CD4T	-0.061641769356156	0.06905457780314	0.239718298446439
TMEM65	chr8:124404987:T:C	LPS	NK	0.00946930420952266	0.0608837154100392	0.518854716154285
TMEM65	chr8:124404987:T:C	LPS	CD8T	-0.000335585721454868	0.0562734579075993	0.522087773502139
TMEM65	chr8:124404987:T:C	LPS	monocyte	-0.10114579546158	0.096715566799026	0.178812382681713
TMEM65	chr8:124404987:T:C	LPS	B	-0.0745231746266454	0.0778909906983995	0.208986301681812
TMEM65	chr8:124404987:T:C	LPS	CD4T	-0.0681890868511561	0.0752020764331863	0.233956267695337
TMEM65	chr8:124404987:T:C	Tcruzi	NK	0.0164980847698532	0.064182395998633	0.481924910815247
TMEM65	chr8:124404987:T:C	Tcruzi	CD8T	-0.00672685395747714	0.0597788511406276	0.489203033700289
TMEM65	chr8:124404987:T:C	Tcruzi	monocyte	-0.096597146028014	0.0898425718730031	0.180750169748024
TMEM65	chr8:124404987:T:C	Tcruzi	B	-0.055074782306769	0.0672804012349434	0.255125775411304
TMEM65	chr8:124404987:T:C	Tcruzi	CD4T	-0.0652879383490054	0.0764746497251015	0.250457699423831
TMEM65	chr8:124427962:A:G	NI	NK	0.0142329798143383	0.0490252504280649	0.549993010979439
TMEM65	chr8:124427962:A:G	NI	CD8T	0.0111345023956101	0.0519947251682712	0.571510135363819
TMEM65	chr8:124427962:A:G	NI	monocyte	-0.0186444359090679	0.0641993744674452	0.527889873610096
TMEM65	chr8:124427962:A:G	NI	B	-0.0132586859027004	0.0553764507587549	0.577851846812888
TMEM65	chr8:124427962:A:G	NI	CD4T	0.0143941836343905	0.0636090163386425	0.559928590307128
TMEM65	chr8:124427962:A:G	IAV	NK	0.01868917859552	0.0494075260487313	0.520242687865504
TMEM65	chr8:124427962:A:G	IAV	CD8T	0.0121167663063267	0.0418897434076887	0.548994258734907
TMEM65	chr8:124427962:A:G	IAV	monocyte	-0.0106120182456725	0.0515034592294896	0.581090362387377
TMEM65	chr8:124427962:A:G	IAV	B	0.00372228145601967	0.0439222338420529	0.617459286141123
TMEM65	chr8:124427962:A:G	IAV	CD4T	0.0226141760598269	0.0578401346204008	0.517968562138614
TMEM65	chr8:124427962:A:G	LPS	NK	0.016148559178327	0.0502241691138442	0.534548720881199
TMEM65	chr8:124427962:A:G	LPS	CD8T	0.0146861439146798	0.0471778671624212	0.537602955827476
TMEM65	chr8:124427962:A:G	LPS	monocyte	-0.0090081830522892	0.0611710331627311	0.585091266409185
TMEM65	chr8:124427962:A:G	LPS	B	-0.00392985408652366	0.0503423160400511	0.621422833615606
TMEM65	chr8:124427962:A:G	LPS	CD4T	0.0247467184068032	0.063509562212037	0.513295266707254
TMEM65	chr8:124427962:A:G	Tcruzi	NK	0.0150276868733502	0.0508584791723852	0.54654109630433
TMEM65	chr8:124427962:A:G	Tcruzi	CD8T	0.015849169692764	0.0518768992536629	0.543271211830236
TMEM65	chr8:124427962:A:G	Tcruzi	monocyte	-0.0145978875175268	0.060034741310342	0.564690820497088
TMEM65	chr8:124427962:A:G	Tcruzi	B	-0.00594298675993545	0.0488912865894919	0.611314667319369
TMEM65	chr8:124427962:A:G	Tcruzi	CD4T	0.0190189379652366	0.0612720146398047	0.54209872058927
TMEM65	chr8:124436281:T:C	NI	NK	-0.00988669867371101	0.0410529060952568	0.592131497019443
TMEM65	chr8:124436281:T:C	NI	CD8T	-0.0131663799561978	0.0460147424424624	0.578871416799985
TMEM65	chr8:124436281:T:C	NI	monocyte	-0.017158974084544	0.0550160360133858	0.534438359446724
TMEM65	chr8:124436281:T:C	NI	B	-0.00393422450765183	0.0433260754968284	0.633348395852514
TMEM65	chr8:124436281:T:C	NI	CD4T	-0.0116737816960826	0.0544213972621798	0.58961492489601
TMEM65	chr8:124436281:T:C	IAV	NK	-0.00638095598823355	0.0373115489514737	0.611020985442322
TMEM65	chr8:124436281:T:C	IAV	CD8T	-0.00794932475500831	0.0349410736158043	0.595087903348449
TMEM65	chr8:124436281:T:C	IAV	monocyte	-0.00947490434182145	0.0437016351871957	0.59948147974623
TMEM65	chr8:124436281:T:C	IAV	B	-0.0173278774023264	0.0449513804241991	0.544299754170281
TMEM65	chr8:124436281:T:C	IAV	CD4T	-0.0109977534319835	0.0455295180356712	0.591979925551004
TMEM65	chr8:124436281:T:C	LPS	NK	-0.00957687588711822	0.0412713613085884	0.588936517533295
TMEM65	chr8:124436281:T:C	LPS	CD8T	-0.0104822763981815	0.0398621620469339	0.579820153511025
TMEM65	chr8:124436281:T:C	LPS	monocyte	-0.00848804759761437	0.0529509724213337	0.599986544083948
TMEM65	chr8:124436281:T:C	LPS	B	-0.00850618269517515	0.0436786538695458	0.600121355975943
TMEM65	chr8:124436281:T:C	LPS	CD4T	-0.0101627128443353	0.0498158167806833	0.597265477323009
TMEM65	chr8:124436281:T:C	Tcruzi	NK	-0.0101141391708169	0.0425876284834594	0.591064479352321
TMEM65	chr8:124436281:T:C	Tcruzi	CD8T	-0.0125068356521895	0.0443108987187506	0.578082478347174
TMEM65	chr8:124436281:T:C	Tcruzi	monocyte	-0.0059891852016053	0.0494251809887819	0.619288949113772
TMEM65	chr8:124436281:T:C	Tcruzi	B	-0.00589846481078319	0.0413065121254503	0.617716620899072
TMEM65	chr8:124436281:T:C	Tcruzi	CD4T	-0.0110848351163905	0.050893004141538	0.597020164004325
TMEM65	chr8:124442428:G:A	NI	NK	0.0092795687006547	0.0462651595015735	0.589525055167403
TMEM65	chr8:124442428:G:A	NI	CD8T	0.0079313431596769	0.051188046109719	0.600913870538547
TMEM65	chr8:124442428:G:A	NI	monocyte	0.00878364503265386	0.0612019154938461	0.579836738007584
TMEM65	chr8:124442428:G:A	NI	B	0.0149559518723682	0.0524231170587564	0.56320481149669
TMEM65	chr8:124442428:G:A	NI	CD4T	0.01576047139482	0.0641462888164424	0.565876434468064
TMEM65	chr8:124442428:G:A	IAV	NK	0.00502432022476364	0.0422470709313209	0.61169939622983
TMEM65	chr8:124442428:G:A	IAV	CD8T	0.0125452472086604	0.0418765489750237	0.559229041133419
TMEM65	chr8:124442428:G:A	IAV	monocyte	0.00957853244699015	0.050924730235114	0.593618016997333
TMEM65	chr8:124442428:G:A	IAV	B	0.0163451003522221	0.0476933885847679	0.544179230878248
TMEM65	chr8:124442428:G:A	IAV	CD4T	0.0101679039025415	0.0526141824155307	0.590246737625121
TMEM65	chr8:124442428:G:A	LPS	NK	0.0119613131666604	0.0475545056854345	0.568616634796646
TMEM65	chr8:124442428:G:A	LPS	CD8T	0.00844896431435317	0.0446319358402001	0.585842804824456
TMEM65	chr8:124442428:G:A	LPS	monocyte	0.00725310206643066	0.0611965546828794	0.596895164697711
TMEM65	chr8:124442428:G:A	LPS	B	0.0161507001187445	0.0525693722674268	0.550512564780729
TMEM65	chr8:124442428:G:A	LPS	CD4T	0.0178189055390389	0.060384446508221	0.555350489901394
TMEM65	chr8:124442428:G:A	Tcruzi	NK	0.00910343320841263	0.0474935855483815	0.590000102941536
TMEM65	chr8:124442428:G:A	Tcruzi	CD8T	0.0122216573269315	0.050289263101885	0.574723332740186
TMEM65	chr8:124442428:G:A	Tcruzi	monocyte	0.0131058065550071	0.0592276623139192	0.577676867767899
TMEM65	chr8:124442428:G:A	Tcruzi	B	0.0119943738924374	0.0486089845419992	0.572488950219488
TMEM65	chr8:124442428:G:A	Tcruzi	CD4T	0.0146468625316705	0.059905600755794	0.574122345502184
TMEM65	chr8:124444059:T:G	NI	NK	0.00403853795549373	0.0829209144872666	0.545223875502389
TMEM65	chr8:124444059:T:G	NI	CD8T	-0.0397671327310335	0.0877670296910517	0.381010843844416
TMEM65	chr8:124444059:T:G	NI	monocyte	0.141500148489966	0.140648040311223	0.180807334484472
TMEM65	chr8:124444059:T:G	NI	B	-0.074494180410627	0.103359261018086	0.288165591329488
TMEM65	chr8:124444059:T:G	NI	CD4T	-0.103810465607913	0.124511605539234	0.248577928515704
TMEM65	chr8:124444059:T:G	IAV	NK	0.0303081194248573	0.0868258154120444	0.440172437583902
TMEM65	chr8:124444059:T:G	IAV	CD8T	-0.0175020644696132	0.0721958857986644	0.453850282445907
TMEM65	chr8:124444059:T:G	IAV	monocyte	0.109817148394612	0.11612973418103	0.209063639954888
TMEM65	chr8:124444059:T:G	IAV	B	-0.0436766864272017	0.0830724873638724	0.357001879672318
TMEM65	chr8:124444059:T:G	IAV	CD4T	-0.0235245126377741	0.0834929829419288	0.436223115183017
TMEM65	chr8:124444059:T:G	LPS	NK	0.0112864447205714	0.0844709199966767	0.51372369228407
TMEM65	chr8:124444059:T:G	LPS	CD8T	-0.0227936877368729	0.0769513925539741	0.432448680663533
TMEM65	chr8:124444059:T:G	LPS	monocyte	0.0987627449635823	0.120098752952862	0.248684532178489
TMEM65	chr8:124444059:T:G	LPS	B	-0.0523336521210062	0.0927462549144515	0.342574482795869
TMEM65	chr8:124444059:T:G	LPS	CD4T	-0.0428365676112041	0.0928978790753954	0.377059218196137
TMEM65	chr8:124444059:T:G	Tcruzi	NK	3.0419158632803e-05	0.0851663881621823	0.538768598418965
TMEM65	chr8:124444059:T:G	Tcruzi	CD8T	-0.0583653413140615	0.0919524939059118	0.319121089341387
TMEM65	chr8:124444059:T:G	Tcruzi	monocyte	0.106798775538288	0.11719858358451	0.226138481101642
TMEM65	chr8:124444059:T:G	Tcruzi	B	-0.0893954460538459	0.111110512668807	0.25287280972145
TMEM65	chr8:124444059:T:G	Tcruzi	CD4T	-0.0907872835656727	0.112415358437762	0.261571505765839
TMEM65	chr8:124451303:T:C	NI	NK	0.0032589279717119	0.0372313482916934	0.508650525378517
TMEM65	chr8:124451303:T:C	NI	CD8T	-0.00368521739881446	0.0400790466207864	0.560947004360552
TMEM65	chr8:124451303:T:C	NI	monocyte	0.0210666272898157	0.0426408270943052	0.3706566967753
TMEM65	chr8:124451303:T:C	NI	B	-0.0216881082849845	0.043578716056434	0.399982048304333
TMEM65	chr8:124451303:T:C	NI	CD4T	0.00759401490307532	0.0473200462489343	0.453313330884809
TMEM65	chr8:124451303:T:C	IAV	NK	0.0410105454024274	0.0448754793899155	0.231431841418229
TMEM65	chr8:124451303:T:C	IAV	CD8T	0.00564485968901304	0.0338684464952625	0.469944357840134
TMEM65	chr8:124451303:T:C	IAV	monocyte	0.0186893273944487	0.0392192216784219	0.384106595401837
TMEM65	chr8:124451303:T:C	IAV	B	-0.000739415742709484	0.0352062952915705	0.55203339154575
TMEM65	chr8:124451303:T:C	IAV	CD4T	0.0630069026547736	0.0476645262899485	0.154034540540688
TMEM65	chr8:124451303:T:C	LPS	NK	0.0170799343868349	0.0377200973901703	0.380753479345107
TMEM65	chr8:124451303:T:C	LPS	CD8T	0.00640132910347896	0.0346739032706284	0.462002355574695
TMEM65	chr8:124451303:T:C	LPS	monocyte	0.0024161485100374	0.0445446489085215	0.522960969234518
TMEM65	chr8:124451303:T:C	LPS	B	0.008086930684006	0.0373850459254999	0.472235420506376
TMEM65	chr8:124451303:T:C	LPS	CD4T	0.077434480440704	0.056252844888604	0.142609386024892
TMEM65	chr8:124451303:T:C	Tcruzi	NK	0.00729094136586936	0.038592913812458	0.472823184689394
TMEM65	chr8:124451303:T:C	Tcruzi	CD8T	0.0193344199400827	0.0363997877831773	0.357473555638066
TMEM65	chr8:124451303:T:C	Tcruzi	monocyte	0.00716319215556111	0.0403331454232584	0.484557083120705
TMEM65	chr8:124451303:T:C	Tcruzi	B	-0.00160013032974565	0.0369963397740298	0.557332996613237
TMEM65	chr8:124451303:T:C	Tcruzi	CD4T	0.0412600219530143	0.0429606142253317	0.231348644630462
TMEM68	chr8:55597314:T:C	NI	NK	0.0369773144184482	0.0475495962117744	0.384155391400668
TMEM68	chr8:55597314:T:C	NI	CD8T	0.0219282051727023	0.0336012472239794	0.445222851547094
TMEM68	chr8:55597314:T:C	NI	monocyte	0.0193804814680503	0.0408753728402522	0.461310572435536
TMEM68	chr8:55597314:T:C	NI	B	0.00129586831433058	0.0295440191857124	0.638831678202056
TMEM68	chr8:55597314:T:C	NI	CD4T	0.0194742604802371	0.0368996664279883	0.479870791832903
TMEM68	chr8:55597314:T:C	IAV	NK	0.0195601315680723	0.0307893802267228	0.446275421370084
TMEM68	chr8:55597314:T:C	IAV	CD8T	0.00866892046113057	0.0245757817451776	0.531087922636609
TMEM68	chr8:55597314:T:C	IAV	monocyte	-0.0045863419316209	0.0301117823883405	0.629975686072311
TMEM68	chr8:55597314:T:C	IAV	B	0.0038519155591133	0.026356435053097	0.610995435288131
TMEM68	chr8:55597314:T:C	IAV	CD4T	0.00746369893867095	0.0294356598232704	0.568956151067971
TMEM68	chr8:55597314:T:C	LPS	NK	0.022292344143463	0.0336556177282386	0.433308342929883
TMEM68	chr8:55597314:T:C	LPS	CD8T	0.0168095570420499	0.028858743956069	0.461874546101983
TMEM68	chr8:55597314:T:C	LPS	monocyte	-0.00741194555187401	0.0363108873857477	0.600312553670356
TMEM68	chr8:55597314:T:C	LPS	B	-5.3002265098919e-05	0.029472415750169	0.648002700055881
TMEM68	chr8:55597314:T:C	LPS	CD4T	0.0158724116300699	0.033264832417676	0.501432639735147
TMEM68	chr8:55597314:T:C	Tcruzi	NK	0.027101353688003	0.0378185881860534	0.415177964705541
TMEM68	chr8:55597314:T:C	Tcruzi	CD8T	0.0210659180962015	0.0324308002820922	0.444349518638791
TMEM68	chr8:55597314:T:C	Tcruzi	monocyte	0.00084510576928318	0.0331462785200106	0.644072857464606
TMEM68	chr8:55597314:T:C	Tcruzi	B	0.0019196231517349	0.0281848837675559	0.630831086606939
TMEM68	chr8:55597314:T:C	Tcruzi	CD4T	0.0154267593962408	0.0332446837942777	0.507199773104911
TMEM68	chr8:55632939:G:T	NI	NK	-0.0326160242129275	0.0717739611316924	0.459555850572393
TMEM68	chr8:55632939:G:T	NI	CD8T	-0.0447619029050441	0.0858528861528292	0.435749581393725
TMEM68	chr8:55632939:G:T	NI	monocyte	0.00218331768546126	0.082903348766315	0.597896409638612
TMEM68	chr8:55632939:G:T	NI	B	-0.00578147006950479	0.0692592635024165	0.579771440843465
TMEM68	chr8:55632939:G:T	NI	CD4T	-0.0493757610295262	0.10110238603342	0.441946588150632
TMEM68	chr8:55632939:G:T	IAV	NK	-0.0358424420293055	0.0719041611422117	0.440479002835843
TMEM68	chr8:55632939:G:T	IAV	CD8T	-0.0358464451917736	0.0685141859518095	0.429897657294115
TMEM68	chr8:55632939:G:T	IAV	monocyte	0.00582403121814851	0.0714719262870815	0.602286389309915
TMEM68	chr8:55632939:G:T	IAV	B	-0.00589088175471901	0.0597888809863815	0.575935085404152
TMEM68	chr8:55632939:G:T	IAV	CD4T	-0.0441231098940063	0.0878494022268131	0.443417471721418
TMEM68	chr8:55632939:G:T	LPS	NK	-0.0305368140943755	0.0703744624498271	0.463213250218936
TMEM68	chr8:55632939:G:T	LPS	CD8T	-0.0365118815420346	0.0729314926938825	0.438958458861107
TMEM68	chr8:55632939:G:T	LPS	monocyte	-0.0158854107636633	0.084867730227364	0.543453682339761
TMEM68	chr8:55632939:G:T	LPS	B	-0.0112174369434956	0.068843796204272	0.553685807531356
TMEM68	chr8:55632939:G:T	LPS	CD4T	-0.042541206274646	0.091625077429253	0.454523742091844
TMEM68	chr8:55632939:G:T	Tcruzi	NK	-0.0368254561543326	0.0768612256304085	0.448159819503283
TMEM68	chr8:55632939:G:T	Tcruzi	CD8T	-0.0413525768921489	0.0811592341929704	0.439045005458398
TMEM68	chr8:55632939:G:T	Tcruzi	monocyte	0.000295414794867954	0.0795981371537185	0.606362139043126
TMEM68	chr8:55632939:G:T	Tcruzi	B	-0.00738800461631939	0.0657222252667149	0.570455169389696
TMEM68	chr8:55632939:G:T	Tcruzi	CD4T	-0.0453230555812441	0.0942997348146804	0.451054199300313
TMEM68	chr8:55655981:T:G	NI	NK	-0.00714656462212453	0.0466813729462557	0.606496399923563
TMEM68	chr8:55655981:T:G	NI	CD8T	-0.00751178083064986	0.0527314579984467	0.609516402658832
TMEM68	chr8:55655981:T:G	NI	monocyte	0.0119201327796274	0.0637284359414175	0.570717307529282
TMEM68	chr8:55655981:T:G	NI	B	-0.00257437406269714	0.050802760935793	0.636453033869293
TMEM68	chr8:55655981:T:G	NI	CD4T	-0.0129972415302958	0.0664342778241336	0.584229707037351
TMEM68	chr8:55655981:T:G	IAV	NK	-0.00836395811906049	0.0441227437181407	0.596360512187839
TMEM68	chr8:55655981:T:G	IAV	CD8T	-0.00896163833163282	0.0414233083100059	0.588266681527291
TMEM68	chr8:55655981:T:G	IAV	monocyte	0.0116659047544126	0.0530485614180092	0.587452652188247
TMEM68	chr8:55655981:T:G	IAV	B	-0.0024564834421239	0.043858151927166	0.635327864393568
TMEM68	chr8:55655981:T:G	IAV	CD4T	-0.00593747256781827	0.0545636526527434	0.619472010859649
TMEM68	chr8:55655981:T:G	LPS	NK	-0.00837936732359937	0.0475349388712462	0.595518657298898
TMEM68	chr8:55655981:T:G	LPS	CD8T	-0.0060324406959023	0.0456828105668012	0.607751729125556
TMEM68	chr8:55655981:T:G	LPS	monocyte	0.013730995035888	0.0638527932271902	0.573435544331735
TMEM68	chr8:55655981:T:G	LPS	B	-0.00624471554048462	0.0512262500913619	0.612683378234151
TMEM68	chr8:55655981:T:G	LPS	CD4T	-0.00195425959935548	0.059877653390123	0.635458109006111
TMEM68	chr8:55655981:T:G	Tcruzi	NK	-0.0111380865026099	0.049890772682468	0.584057732057852
TMEM68	chr8:55655981:T:G	Tcruzi	CD8T	-0.00903286148981341	0.0512979739912959	0.597877475476187
TMEM68	chr8:55655981:T:G	Tcruzi	monocyte	0.0116923201990908	0.061069007517975	0.59075049685115
TMEM68	chr8:55655981:T:G	Tcruzi	B	-0.0075951237589182	0.0495713946370861	0.606154270320981
TMEM68	chr8:55655981:T:G	Tcruzi	CD4T	-0.0104020193078177	0.0617510705752864	0.600523264940292
TMEM68	chr8:55664007:C:T	NI	NK	-0.0458340759567143	0.0608249027894597	0.237624250749063
TMEM68	chr8:55664007:C:T	NI	CD8T	-0.0255006359329916	0.0582986432975001	0.34492996386538
TMEM68	chr8:55664007:C:T	NI	monocyte	0.137492309057228	0.0787114941155114	0.0447456951795704
TMEM68	chr8:55664007:C:T	NI	B	0.0237826567047459	0.0624398496131019	0.35324227133835
TMEM68	chr8:55664007:C:T	NI	CD4T	-0.0376947992162547	0.0691060718418644	0.309774905468445
TMEM68	chr8:55664007:C:T	IAV	NK	-0.015716229754163	0.0542965831260548	0.399222520040493
TMEM68	chr8:55664007:C:T	IAV	CD8T	-0.00754948923916758	0.0504192311270963	0.447519294362654
TMEM68	chr8:55664007:C:T	IAV	monocyte	0.111543993733039	0.0680901752340574	0.0542615467698747
TMEM68	chr8:55664007:C:T	IAV	B	0.0764862067956942	0.065501140698954	0.116665889251648
TMEM68	chr8:55664007:C:T	IAV	CD4T	0.00770471570836317	0.0589439983141404	0.462126236737793
TMEM68	chr8:55664007:C:T	LPS	NK	-0.0381209347955644	0.060288892877408	0.278836292816448
TMEM68	chr8:55664007:C:T	LPS	CD8T	-0.0318429109877361	0.0553274317679828	0.298128546075809
TMEM68	chr8:55664007:C:T	LPS	monocyte	0.179535240101153	0.0921381946511837	0.028401828622065
TMEM68	chr8:55664007:C:T	LPS	B	0.0593016981746112	0.064458644868868	0.184171110028398
TMEM68	chr8:55664007:C:T	LPS	CD4T	0.0099665862449675	0.0624756986772064	0.451589159190167
TMEM68	chr8:55664007:C:T	Tcruzi	NK	-0.0437225476637154	0.0622418298300541	0.254204196770422
TMEM68	chr8:55664007:C:T	Tcruzi	CD8T	-0.00994982295492551	0.0558843670936892	0.436163396851766
TMEM68	chr8:55664007:C:T	Tcruzi	monocyte	0.180100362615732	0.0906682529011081	0.0287234112149428
TMEM68	chr8:55664007:C:T	Tcruzi	B	0.0480102602270482	0.0611930877491787	0.222886620568611
TMEM68	chr8:55664007:C:T	Tcruzi	CD4T	-0.0390293892361634	0.0656955287716868	0.294045937992384
TMEM68	chr8:55680216:C:T	NI	NK	0.0166878644090913	0.0295322463349952	0.465079244429219
TMEM68	chr8:55680216:C:T	NI	CD8T	0.0126340267724965	0.0279191291402344	0.500947939994395
TMEM68	chr8:55680216:C:T	NI	monocyte	0.0232257835978903	0.0382977933224378	0.423807918392748
TMEM68	chr8:55680216:C:T	NI	B	-0.00436491956698826	0.0311418730940298	0.645816315871197
TMEM68	chr8:55680216:C:T	NI	CD4T	0.0217474230797388	0.0360197135310474	0.445880104866571
TMEM68	chr8:55680216:C:T	IAV	NK	0.0143779631815708	0.0269839657485098	0.475133421218482
TMEM68	chr8:55680216:C:T	IAV	CD8T	0.00564034183854479	0.0227669094251246	0.555697973861743
TMEM68	chr8:55680216:C:T	IAV	monocyte	0.0171022609168449	0.031200936717241	0.471793912944625
TMEM68	chr8:55680216:C:T	IAV	B	0.0159304294448736	0.0298895047840676	0.476093428605731
TMEM68	chr8:55680216:C:T	IAV	CD4T	0.0185068110513219	0.0308270874468579	0.455827657828388
TMEM68	chr8:55680216:C:T	LPS	NK	0.0125761283589892	0.027242603851578	0.491725618406602
TMEM68	chr8:55680216:C:T	LPS	CD8T	0.00886154624533957	0.0248554227638299	0.51962114392575
TMEM68	chr8:55680216:C:T	LPS	monocyte	0.0164137572807801	0.0354318634509297	0.483961825168924
TMEM68	chr8:55680216:C:T	LPS	B	0.010238116268324	0.0286353086921985	0.5297721883948
TMEM68	chr8:55680216:C:T	LPS	CD4T	0.029261438306354	0.0394089381959932	0.40075723599492
TMEM68	chr8:55680216:C:T	Tcruzi	NK	0.0153444473628766	0.0292676035229814	0.47655512561075
TMEM68	chr8:55680216:C:T	Tcruzi	CD8T	0.0162964969259775	0.0285797986013587	0.463066290965505
TMEM68	chr8:55680216:C:T	Tcruzi	monocyte	0.0234340694227228	0.0375721827363584	0.439584687090605
TMEM68	chr8:55680216:C:T	Tcruzi	B	0.00287408378615632	0.0268699802224464	0.604714253342417
TMEM68	chr8:55680216:C:T	Tcruzi	CD4T	0.0203222932303621	0.0334283480788474	0.452577114137803
TMEM68	chr8:55680503:C:T	NI	NK	0.000968111007592266	0.0382034800718591	0.667463045984182
TMEM68	chr8:55680503:C:T	NI	CD8T	-0.000225534920024424	0.0427075386661928	0.670734764993401
TMEM68	chr8:55680503:C:T	NI	monocyte	0.00396323940730389	0.0522699782679892	0.620174413066719
TMEM68	chr8:55680503:C:T	NI	B	0.00657265066172153	0.0434448783398432	0.631705183552556
TMEM68	chr8:55680503:C:T	NI	CD4T	-0.00940848334212408	0.0545442022578275	0.613350208608568
TMEM68	chr8:55680503:C:T	IAV	NK	0.00159346616238636	0.0355895000939171	0.662257831831252
TMEM68	chr8:55680503:C:T	IAV	CD8T	0.00403926984943525	0.033730014313143	0.643069769089682
TMEM68	chr8:55680503:C:T	IAV	monocyte	-0.00290883262361486	0.0422493915625493	0.654321251793727
TMEM68	chr8:55680503:C:T	IAV	B	0.00605201853786888	0.0378288188056317	0.6292361216193
TMEM68	chr8:55680503:C:T	IAV	CD4T	-0.0077100508451584	0.0459832053651326	0.626463386103372
TMEM68	chr8:55680503:C:T	LPS	NK	0.00125734987654939	0.0384990915580115	0.659123581953186
TMEM68	chr8:55680503:C:T	LPS	CD8T	0.00535567293471945	0.0387088792582957	0.631898664189204
TMEM68	chr8:55680503:C:T	LPS	monocyte	-0.00319927652223117	0.0513411039132176	0.640997597589146
TMEM68	chr8:55680503:C:T	LPS	B	0.00546212199826515	0.0427851006844603	0.631691718458517
TMEM68	chr8:55680503:C:T	LPS	CD4T	-0.00560992071077885	0.0494995203123682	0.636092162762551
TMEM68	chr8:55680503:C:T	Tcruzi	NK	-1.45573792635602e-05	0.0394547302192073	0.671153861693327
TMEM68	chr8:55680503:C:T	Tcruzi	CD8T	-0.00398667706039979	0.0415819641683964	0.6447492784257
TMEM68	chr8:55680503:C:T	Tcruzi	monocyte	-0.0010825176927261	0.0489777670263736	0.659948284972646
TMEM68	chr8:55680503:C:T	Tcruzi	B	0.00647243761047041	0.0414843038175203	0.628532481637006
TMEM68	chr8:55680503:C:T	Tcruzi	CD4T	-0.00529913676570229	0.049932932084229	0.640691706929295
TMEM68	chr8:55715233:T:A	NI	NK	0.0179148239655737	0.0401335656752765	0.513867001312686
TMEM68	chr8:55715233:T:A	NI	CD8T	0.00872750279926731	0.0373554944009706	0.582777289845768
TMEM68	chr8:55715233:T:A	NI	monocyte	-0.0232257357468133	0.051020456313753	0.480527694700213
TMEM68	chr8:55715233:T:A	NI	B	-0.0116245860082505	0.0401460558630686	0.570467186620633
TMEM68	chr8:55715233:T:A	NI	CD4T	0.0120568675751335	0.0462093496263992	0.56706151489276
TMEM68	chr8:55715233:T:A	IAV	NK	0.00827432386715926	0.0328714435596214	0.577258840474325
TMEM68	chr8:55715233:T:A	IAV	CD8T	0.00496832078629606	0.029546913919555	0.600693369043359
TMEM68	chr8:55715233:T:A	IAV	monocyte	-0.0185460116295194	0.0421664518844681	0.513252924265571
TMEM68	chr8:55715233:T:A	IAV	B	-0.0059555421293093	0.0337968195859565	0.603507332687761
TMEM68	chr8:55715233:T:A	IAV	CD4T	0.00659836725224428	0.0383559665419761	0.602776747007268
TMEM68	chr8:55715233:T:A	LPS	NK	0.0132969113022588	0.0374819617448834	0.540953793009765
TMEM68	chr8:55715233:T:A	LPS	CD8T	0.00642181723044368	0.0329587161214977	0.589239856417605
TMEM68	chr8:55715233:T:A	LPS	monocyte	-0.0343264778120393	0.0592533025035616	0.439059619654457
TMEM68	chr8:55715233:T:A	LPS	B	-0.0108884673618428	0.0394555654586454	0.568462089304893
TMEM68	chr8:55715233:T:A	LPS	CD4T	0.00898966422603706	0.0421514062462973	0.586686784804549
TMEM68	chr8:55715233:T:A	Tcruzi	NK	0.0214807273319002	0.0441037004518934	0.49582514960729
TMEM68	chr8:55715233:T:A	Tcruzi	CD8T	0.00871521187450201	0.0361160032856142	0.578296058316461
TMEM68	chr8:55715233:T:A	Tcruzi	monocyte	-0.0212640758401349	0.0483206407018571	0.507979998470854
TMEM68	chr8:55715233:T:A	Tcruzi	B	-0.0135060771940365	0.0397164679750339	0.552164515887412
TMEM68	chr8:55715233:T:A	Tcruzi	CD4T	0.0154651104723838	0.0449840691847415	0.549115175534049
TMEM68	chr8:55735215:T:G	NI	NK	0.0446935874519661	0.0463162528455223	0.160233087799049
TMEM68	chr8:55735215:T:G	NI	CD8T	0.0551505817655562	0.0464876315297793	0.112901420208247
TMEM68	chr8:55735215:T:G	NI	monocyte	0.185375099736307	0.0645972764392238	0.0014251082068008
TMEM68	chr8:55735215:T:G	NI	B	0.101796314103676	0.052464592999356	0.0204741971813826
TMEM68	chr8:55735215:T:G	NI	CD4T	0.0423830322737962	0.0539123852191849	0.210389112829947
TMEM68	chr8:55735215:T:G	IAV	NK	0.0403900514570433	0.043921121857857	0.170772509913204
TMEM68	chr8:55735215:T:G	IAV	CD8T	0.0209084995839457	0.0416243230149196	0.289533294467195
TMEM68	chr8:55735215:T:G	IAV	monocyte	0.131072355745338	0.0531864915181785	0.00475574229252707
TMEM68	chr8:55735215:T:G	IAV	B	0.0975373507179671	0.0494442057832714	0.0159221850619944
TMEM68	chr8:55735215:T:G	IAV	CD4T	0.0608991762889761	0.0473834170213153	0.0956052695647507
TMEM68	chr8:55735215:T:G	LPS	NK	0.0340824162849724	0.046459915933	0.221404819225346
TMEM68	chr8:55735215:T:G	LPS	CD8T	0.0359396645854324	0.0430384646913576	0.192504242295606
TMEM68	chr8:55735215:T:G	LPS	monocyte	0.14849375672212	0.0607061461472252	0.00549337524510534
TMEM68	chr8:55735215:T:G	LPS	B	0.104389402806381	0.0520022061079778	0.0172119019002917
TMEM68	chr8:55735215:T:G	LPS	CD4T	0.0806652396466369	0.0514140744367187	0.0531489865961622
TMEM68	chr8:55735215:T:G	Tcruzi	NK	0.0336910268275869	0.0478037742669775	0.230701008094737
TMEM68	chr8:55735215:T:G	Tcruzi	CD8T	0.0626544878309117	0.0458319191754002	0.0788889641655411
TMEM68	chr8:55735215:T:G	Tcruzi	monocyte	0.170342298846467	0.061328211567588	0.00210944051364404
TMEM68	chr8:55735215:T:G	Tcruzi	B	0.097766638480896	0.0503364290833471	0.0202349767558074
TMEM68	chr8:55735215:T:G	Tcruzi	CD4T	0.0264817298221524	0.0524087573040773	0.293724754531797
TMEM68	chr8:55785065:G:T	NI	NK	-0.0279182118051152	0.0423717202547256	0.384327941661658
TMEM68	chr8:55785065:G:T	NI	CD8T	-0.0438850248998094	0.052477621170993	0.325389442684113
TMEM68	chr8:55785065:G:T	NI	monocyte	-0.0116571080027844	0.0474947993510286	0.508749644492221
TMEM68	chr8:55785065:G:T	NI	B	-0.0294305176340273	0.0455020185640304	0.390112687339455
TMEM68	chr8:55785065:G:T	NI	CD4T	-0.0451511461428946	0.0570513794857708	0.337211365968415
TMEM68	chr8:55785065:G:T	IAV	NK	-0.0173811356791023	0.035579246416009	0.440967099732578
TMEM68	chr8:55785065:G:T	IAV	CD8T	-0.0198509501807828	0.0339220843638326	0.407402823663635
TMEM68	chr8:55785065:G:T	IAV	monocyte	-8.93704354481651e-05	0.0395164021395349	0.606708333303745
TMEM68	chr8:55785065:G:T	IAV	B	-0.0325182993232421	0.0453972783117747	0.360061160829086
TMEM68	chr8:55785065:G:T	IAV	CD4T	-0.0303848395766482	0.0447682076624959	0.381534953794453
TMEM68	chr8:55785065:G:T	LPS	NK	-0.0147588660815596	0.0373935280835092	0.464095573015866
TMEM68	chr8:55785065:G:T	LPS	CD8T	-0.0313085200139835	0.0417665890779784	0.35094707185197
TMEM68	chr8:55785065:G:T	LPS	monocyte	0.00560820690857318	0.048503493245813	0.586974261023982
TMEM68	chr8:55785065:G:T	LPS	B	-0.0294311887145679	0.045421191242934	0.385869559799582
TMEM68	chr8:55785065:G:T	LPS	CD4T	-0.0382160278243458	0.0510670665380203	0.356393035139143
TMEM68	chr8:55785065:G:T	Tcruzi	NK	-0.0148365056897569	0.0382706919799887	0.468420779029159
TMEM68	chr8:55785065:G:T	Tcruzi	CD8T	-0.038235562006383	0.0474313098566354	0.336168470610969
TMEM68	chr8:55785065:G:T	Tcruzi	monocyte	-0.00335519668450656	0.0449572517940068	0.579804844052275
TMEM68	chr8:55785065:G:T	Tcruzi	B	-0.0278429921912006	0.0433404029105557	0.389917608501031
TMEM68	chr8:55785065:G:T	Tcruzi	CD4T	-0.0386893331217017	0.0513019842472999	0.357127732760028
TMEM68	chr8:55831257:G:A	NI	NK	-0.0532532109220602	0.0661985576882796	0.288478125780479
TMEM68	chr8:55831257:G:A	NI	CD8T	-0.0641686405099602	0.0737843376643657	0.271814643864156
TMEM68	chr8:55831257:G:A	NI	monocyte	-0.0417442850033853	0.07524139994363	0.364044903416193
TMEM68	chr8:55831257:G:A	NI	B	-0.00613921893662997	0.0610024469294808	0.525598322059178
TMEM68	chr8:55831257:G:A	NI	CD4T	-0.0419091068232516	0.0741820883462575	0.367860710879767
TMEM68	chr8:55831257:G:A	IAV	NK	-0.0634795508743098	0.0721827737877988	0.255569029499453
TMEM68	chr8:55831257:G:A	IAV	CD8T	-0.0578044897408384	0.0658909558947068	0.256470747077477
TMEM68	chr8:55831257:G:A	IAV	monocyte	-0.0512033348407792	0.0733271536580368	0.323299254819452
TMEM68	chr8:55831257:G:A	IAV	B	-0.00222987122400871	0.0546682536913923	0.543145104607905
TMEM68	chr8:55831257:G:A	IAV	CD4T	-0.0381253565687209	0.0642581413371507	0.362938512780865
TMEM68	chr8:55831257:G:A	LPS	NK	-0.0696924488250437	0.0778645286040155	0.248602827573361
TMEM68	chr8:55831257:G:A	LPS	CD8T	-0.0618867008833777	0.0694135710052768	0.256192150706538
TMEM68	chr8:55831257:G:A	LPS	monocyte	-0.0423379371795748	0.0759406630971883	0.369486648392844
TMEM68	chr8:55831257:G:A	LPS	B	-0.00888154069940514	0.0602215493022152	0.506977304478417
TMEM68	chr8:55831257:G:A	LPS	CD4T	-0.0435183379201997	0.070105396645781	0.352403105824232
TMEM68	chr8:55831257:G:A	Tcruzi	NK	-0.0654596953678893	0.0753494028800775	0.26239327458578
TMEM68	chr8:55831257:G:A	Tcruzi	CD8T	-0.0680905902618987	0.0756085872174456	0.258039517366058
TMEM68	chr8:55831257:G:A	Tcruzi	monocyte	-0.0295472633583906	0.0702186892314774	0.418303572262372
TMEM68	chr8:55831257:G:A	Tcruzi	B	-0.00842058586745079	0.0577592554893936	0.510653259997904
TMEM68	chr8:55831257:G:A	Tcruzi	CD4T	-0.0444971946544298	0.0708288236637492	0.352495989156771
TMEM68	chr8:55848060:T:C	NI	NK	0.0138421351055149	0.0315111034509326	0.520518296555138
TMEM68	chr8:55848060:T:C	NI	CD8T	0.00641059009807674	0.0295630089460498	0.596030896819841
TMEM68	chr8:55848060:T:C	NI	monocyte	-0.0245728155299683	0.0415426869610434	0.429134432855803
TMEM68	chr8:55848060:T:C	NI	B	-0.0185914954395049	0.0350795848035569	0.480937485475621
TMEM68	chr8:55848060:T:C	NI	CD4T	0.00158756789518374	0.0351553641315472	0.642293453466869
TMEM68	chr8:55848060:T:C	IAV	NK	0.00523347825536372	0.0262244830967164	0.598671571524048
TMEM68	chr8:55848060:T:C	IAV	CD8T	0.00492763432804939	0.0243977636243668	0.599225873011505
TMEM68	chr8:55848060:T:C	IAV	monocyte	-0.0201289826031671	0.0347058079477001	0.45996669554608
TMEM68	chr8:55848060:T:C	IAV	B	-0.0166044876001338	0.0312307138151597	0.478620097314773
TMEM68	chr8:55848060:T:C	IAV	CD4T	-0.0182476975525811	0.0358092091608287	0.492292323596281
TMEM68	chr8:55848060:T:C	LPS	NK	0.0093135413474512	0.0294833304786767	0.55855014426736
TMEM68	chr8:55848060:T:C	LPS	CD8T	0.00330812571627677	0.025996295512648	0.618404268215937
TMEM68	chr8:55848060:T:C	LPS	monocyte	-0.0269554260720295	0.04273215380803	0.42774059853455
TMEM68	chr8:55848060:T:C	LPS	B	-0.0166238791102257	0.0334351908176222	0.486603883820537
TMEM68	chr8:55848060:T:C	LPS	CD4T	-0.011207788597997	0.033549063689162	0.546043879929262
TMEM68	chr8:55848060:T:C	Tcruzi	NK	0.0150241967979443	0.0332448152000299	0.513882255209368
TMEM68	chr8:55848060:T:C	Tcruzi	CD8T	0.00627170621826512	0.0286358122515759	0.593150365233594
TMEM68	chr8:55848060:T:C	Tcruzi	monocyte	-0.026706502406983	0.041762934442425	0.433478556540082
TMEM68	chr8:55848060:T:C	Tcruzi	B	-0.0123877959482415	0.0306836608036692	0.519982800606738
TMEM68	chr8:55848060:T:C	Tcruzi	CD4T	0.00100073100885039	0.032494528980075	0.654315078706667
TMEM69	chr1:45604898:A:G	NI	NK	-0.0267635918446953	0.0694510509942286	0.494104582234354
TMEM69	chr1:45604898:A:G	NI	CD8T	-0.0321857396794357	0.0795305610387302	0.488935686703904
TMEM69	chr1:45604898:A:G	NI	monocyte	-0.0307618194825958	0.0880964615148767	0.484114687035794
TMEM69	chr1:45604898:A:G	NI	B	-0.020101168183878	0.0715638186545557	0.530321935625906
TMEM69	chr1:45604898:A:G	NI	CD4T	-0.0165123116969508	0.0862146751764943	0.549304475849303
TMEM69	chr1:45604898:A:G	IAV	NK	-0.0174559795017551	0.0601582285172189	0.525092174455582
TMEM69	chr1:45604898:A:G	IAV	CD8T	-0.0307421691615779	0.0678969241016109	0.465202260042122
TMEM69	chr1:45604898:A:G	IAV	monocyte	-0.0177747790181751	0.0702316228435709	0.535567085470064
TMEM69	chr1:45604898:A:G	IAV	B	-0.0189900806739886	0.0630817951423923	0.523847112704044
TMEM69	chr1:45604898:A:G	IAV	CD4T	-0.0128231923741846	0.0731031039568643	0.561121598033935
TMEM69	chr1:45604898:A:G	LPS	NK	-0.0218900807218989	0.0663399789115388	0.508855132664946
TMEM69	chr1:45604898:A:G	LPS	CD8T	-0.0292153072477488	0.0703627461268809	0.480057515357383
TMEM69	chr1:45604898:A:G	LPS	monocyte	-0.0372285892435044	0.0936231865526012	0.475266501476287
TMEM69	chr1:45604898:A:G	LPS	B	-0.0151526043026787	0.0692684982335594	0.544458959690355
TMEM69	chr1:45604898:A:G	LPS	CD4T	-0.00812664117262084	0.0804977475744762	0.577296716128064
TMEM69	chr1:45604898:A:G	Tcruzi	NK	-0.0243746247917245	0.069189581993228	0.504155183370839
TMEM69	chr1:45604898:A:G	Tcruzi	CD8T	-0.032189224545872	0.0774871623892034	0.483440561729878
TMEM69	chr1:45604898:A:G	Tcruzi	monocyte	-0.0264978032585321	0.0830287832945332	0.512284961897776
TMEM69	chr1:45604898:A:G	Tcruzi	B	-0.0174131338157301	0.0671607692210767	0.535314194203775
TMEM69	chr1:45604898:A:G	Tcruzi	CD4T	-0.0111895920725901	0.0808549828600901	0.569810469167624
TMEM69	chr1:45609937:C:T	NI	NK	-0.0638065680717457	0.0769566957385045	0.284660023388577
TMEM69	chr1:45609937:C:T	NI	CD8T	-0.0494977120865442	0.0670148305897539	0.330949188797232
TMEM69	chr1:45609937:C:T	NI	monocyte	-0.0529340727785349	0.0780726987538955	0.332864010119299
TMEM69	chr1:45609937:C:T	NI	B	-0.0298547929104371	0.0608702518746633	0.4134459288954
TMEM69	chr1:45609937:C:T	NI	CD4T	-0.0425396643744989	0.0733707840446157	0.379895675580426
TMEM69	chr1:45609937:C:T	IAV	NK	-0.048572102252347	0.0631248351689328	0.311438269951401
TMEM69	chr1:45609937:C:T	IAV	CD8T	-0.0369398604309431	0.0530665499447314	0.339969825068659
TMEM69	chr1:45609937:C:T	IAV	monocyte	-0.0264514405809708	0.0603423644196796	0.424738557827877
TMEM69	chr1:45609937:C:T	IAV	B	-0.0297003425426905	0.0549529463610129	0.396391031436806
TMEM69	chr1:45609937:C:T	IAV	CD4T	-0.0341407356616466	0.0618920331974521	0.393994195907639
TMEM69	chr1:45609937:C:T	LPS	NK	-0.0601909820448904	0.0733757337254761	0.287544769479502
TMEM69	chr1:45609937:C:T	LPS	CD8T	-0.0419756048227707	0.0584261649689683	0.332195377013334
TMEM69	chr1:45609937:C:T	LPS	monocyte	-0.0567618726898972	0.0814422903991298	0.330371690828008
TMEM69	chr1:45609937:C:T	LPS	B	-0.0288953622897917	0.0602044199961891	0.412573451445561
TMEM69	chr1:45609937:C:T	LPS	CD4T	-0.0378921707910774	0.0678668237546057	0.388696900887274
TMEM69	chr1:45609937:C:T	Tcruzi	NK	-0.0534576207400145	0.0688286173313906	0.309582113559253
TMEM69	chr1:45609937:C:T	Tcruzi	CD8T	-0.044839311898424	0.0628357755540467	0.338416715884232
TMEM69	chr1:45609937:C:T	Tcruzi	monocyte	-0.053352972878605	0.0767619907563703	0.340609839654075
TMEM69	chr1:45609937:C:T	Tcruzi	B	-0.0359578651977536	0.0610027423100125	0.379087169782189
TMEM69	chr1:45609937:C:T	Tcruzi	CD4T	-0.0384602059961745	0.0680448092798703	0.389455033291358
TMEM69	chr1:45614858:T:C	NI	NK	0.117138170424769	0.042516298762455	0.00153951129854025
TMEM69	chr1:45614858:T:C	NI	CD8T	0.150735259469152	0.0440165532781787	0.000110730899280117
TMEM69	chr1:45614858:T:C	NI	monocyte	0.097131309798055	0.0502762241675755	0.023063243703095
TMEM69	chr1:45614858:T:C	NI	B	0.0931449798235972	0.0442002701381455	0.0162564373959347
TMEM69	chr1:45614858:T:C	NI	CD4T	0.159100124359413	0.0485244886513594	0.000427504744048242
TMEM69	chr1:45614858:T:C	IAV	NK	0.0919217276581918	0.0390318297574551	0.00839243098707449
TMEM69	chr1:45614858:T:C	IAV	CD8T	0.0936233230385265	0.0366765673500589	0.00448311590442831
TMEM69	chr1:45614858:T:C	IAV	monocyte	0.0394908226988484	0.0451816936253678	0.1832338227331
TMEM69	chr1:45614858:T:C	IAV	B	0.0764900804083511	0.0401292896574338	0.0255352085135598
TMEM69	chr1:45614858:T:C	IAV	CD4T	0.121921876348533	0.0417277435391653	0.00220800117048139
TMEM69	chr1:45614858:T:C	LPS	NK	0.115037228870945	0.0421631253087599	0.00192720611391837
TMEM69	chr1:45614858:T:C	LPS	CD8T	0.112914472198613	0.038234364918435	0.0016997980854929
TMEM69	chr1:45614858:T:C	LPS	monocyte	0.0774061987166345	0.0509938485910459	0.061304237864293
TMEM69	chr1:45614858:T:C	LPS	B	0.102301450250095	0.0447508306193519	0.00871786628509709
TMEM69	chr1:45614858:T:C	LPS	CD4T	0.144702205126856	0.0450462323757848	0.000620516894298204
TMEM69	chr1:45614858:T:C	Tcruzi	NK	0.114675985004459	0.0432043035391344	0.00275371593091571
TMEM69	chr1:45614858:T:C	Tcruzi	CD8T	0.13281156348463	0.0405068862602384	0.000464116573742089
TMEM69	chr1:45614858:T:C	Tcruzi	monocyte	0.0653718076428223	0.0480356867493989	0.0856368047217958
TMEM69	chr1:45614858:T:C	Tcruzi	B	0.0842264289735266	0.0422811096846406	0.0224254445180219
TMEM69	chr1:45614858:T:C	Tcruzi	CD4T	0.171621536511255	0.0488706691188331	6.098980089292e-05
TMEM69	chr1:45619378:T:A	NI	NK	-0.000484335859195226	0.0472629572503788	0.650019654752257
TMEM69	chr1:45619378:T:A	NI	CD8T	-0.00437105112870957	0.0543946081975149	0.631802918939492
TMEM69	chr1:45619378:T:A	NI	monocyte	-0.00469511820249424	0.063419155097811	0.605003438254579
TMEM69	chr1:45619378:T:A	NI	B	0.0131684370131355	0.0561893453049472	0.584986827834597
TMEM69	chr1:45619378:T:A	NI	CD4T	-0.00214498037873619	0.0665594247450726	0.63518680407435
TMEM69	chr1:45619378:T:A	IAV	NK	-0.00385039219442705	0.044467381108863	0.629397901414687
TMEM69	chr1:45619378:T:A	IAV	CD8T	-0.00257634942122379	0.0409143753339647	0.636031378619128
TMEM69	chr1:45619378:T:A	IAV	monocyte	0.000113054971369432	0.051792123971302	0.651552278418389
TMEM69	chr1:45619378:T:A	IAV	B	0.00648359464897101	0.0458162878549588	0.612308354596594
TMEM69	chr1:45619378:T:A	IAV	CD4T	0.000196326083775989	0.0559835336373348	0.652080532179548
TMEM69	chr1:45619378:T:A	LPS	NK	-0.00370519686196844	0.0481108553929745	0.627240378290031
TMEM69	chr1:45619378:T:A	LPS	CD8T	-0.00121668331167973	0.0467509256999709	0.641331751807277
TMEM69	chr1:45619378:T:A	LPS	monocyte	-0.00403590338808091	0.0630572568511845	0.620371282995899
TMEM69	chr1:45619378:T:A	LPS	B	0.00646308801307651	0.0526677577593722	0.612368666022364
TMEM69	chr1:45619378:T:A	LPS	CD4T	0.00512095356450897	0.0625267790648215	0.625940549809515
TMEM69	chr1:45619378:T:A	Tcruzi	NK	-0.00437284752156628	0.0495664569334145	0.627135441480951
TMEM69	chr1:45619378:T:A	Tcruzi	CD8T	-0.0023610474177309	0.0518515371094226	0.639269880879448
TMEM69	chr1:45619378:T:A	Tcruzi	monocyte	-0.005396482889919	0.0605591937557728	0.621557300239162
TMEM69	chr1:45619378:T:A	Tcruzi	B	0.00874006840675339	0.051125469564311	0.602236306232025
TMEM69	chr1:45619378:T:A	Tcruzi	CD4T	0.00124968715285073	0.0622983046921491	0.646149866649489
TMEM69	chr1:45624905:G:A	NI	NK	-0.0468218814421698	0.0413393756347889	0.145724904525036
TMEM69	chr1:45624905:G:A	NI	CD8T	-0.0649333027199375	0.0450175853239591	0.0975747236243249
TMEM69	chr1:45624905:G:A	NI	monocyte	-0.0499752407449398	0.0511132936768412	0.179672951317874
TMEM69	chr1:45624905:G:A	NI	B	-0.0644097256333982	0.048604107579483	0.107468670157652
TMEM69	chr1:45624905:G:A	NI	CD4T	-0.0907831758975613	0.0568045094351631	0.0769972841366756
TMEM69	chr1:45624905:G:A	IAV	NK	-0.0470587235564862	0.0400450859041521	0.134230767408974
TMEM69	chr1:45624905:G:A	IAV	CD8T	-0.0515627152278596	0.0387007528576616	0.103727278793307
TMEM69	chr1:45624905:G:A	IAV	monocyte	-0.0292858278549646	0.0428090496465128	0.267395379025615
TMEM69	chr1:45624905:G:A	IAV	B	-0.0482158430787786	0.0411330658029874	0.13587731287896
TMEM69	chr1:45624905:G:A	IAV	CD4T	-0.0759541843409923	0.048608253188849	0.0818832865475418
TMEM69	chr1:45624905:G:A	LPS	NK	-0.0408126767394575	0.0404659194268499	0.172252696402995
TMEM69	chr1:45624905:G:A	LPS	CD8T	-0.0709660093712322	0.045732439713317	0.0741664480307174
TMEM69	chr1:45624905:G:A	LPS	monocyte	-0.0535613278389399	0.0533437187257573	0.172901088379154
TMEM69	chr1:45624905:G:A	LPS	B	-0.0596141229213417	0.0466921842912007	0.115967146744564
TMEM69	chr1:45624905:G:A	LPS	CD4T	-0.0890128185365648	0.0543414678580399	0.0725811698674026
TMEM69	chr1:45624905:G:A	Tcruzi	NK	-0.0431206826127872	0.0419151109752664	0.16892639325676
TMEM69	chr1:45624905:G:A	Tcruzi	CD8T	-0.0676503468959763	0.0447550177719374	0.0869125186542534
TMEM69	chr1:45624905:G:A	Tcruzi	monocyte	-0.0222954231172477	0.048709432504881	0.333876146870975
TMEM69	chr1:45624905:G:A	Tcruzi	B	-0.0624806923267484	0.0468775945893519	0.104845092265987
TMEM69	chr1:45624905:G:A	Tcruzi	CD4T	-0.087060319866324	0.0538224691519649	0.0767053535795317
TMEM69	chr1:45696613:T:G	NI	NK	-0.00328843035125705	0.0375956052492846	0.613248403418289
TMEM69	chr1:45696613:T:G	NI	CD8T	-0.0160241423334061	0.0429540640908437	0.53083424739062
TMEM69	chr1:45696613:T:G	NI	monocyte	-0.0193732331512961	0.0526751117871022	0.502848432658454
TMEM69	chr1:45696613:T:G	NI	B	-0.0263846088043337	0.0496851612368756	0.473763788630092
TMEM69	chr1:45696613:T:G	NI	CD4T	-0.0117903998134825	0.0504470466650592	0.562189170375645
TMEM69	chr1:45696613:T:G	IAV	NK	-0.00786899078665207	0.0352763331820937	0.575666270259018
TMEM69	chr1:45696613:T:G	IAV	CD8T	-0.0132161396613604	0.0346264451988321	0.527141763105309
TMEM69	chr1:45696613:T:G	IAV	monocyte	-0.0143233040592665	0.0431233656294919	0.544690266112092
TMEM69	chr1:45696613:T:G	IAV	B	-0.0251158905796212	0.0455079429896575	0.463609639604464
TMEM69	chr1:45696613:T:G	IAV	CD4T	-0.0139291651082246	0.0434000371934485	0.546059266902438
TMEM69	chr1:45696613:T:G	LPS	NK	-0.00985778174582672	0.0381374949304909	0.557067553042213
TMEM69	chr1:45696613:T:G	LPS	CD8T	-0.0204412308372677	0.0418451974690781	0.483182766249443
TMEM69	chr1:45696613:T:G	LPS	monocyte	-0.0130738296064709	0.0504565872349072	0.548467749037362
TMEM69	chr1:45696613:T:G	LPS	B	-0.0296586831627201	0.0520027364298092	0.449658017238226
TMEM69	chr1:45696613:T:G	LPS	CD4T	-0.0206714945751107	0.0496198387642116	0.509053554375957
TMEM69	chr1:45696613:T:G	Tcruzi	NK	-0.00478436522101407	0.0387742979283777	0.601583816003126
TMEM69	chr1:45696613:T:G	Tcruzi	CD8T	-0.0215129887516956	0.0451868416936764	0.495100431923585
TMEM69	chr1:45696613:T:G	Tcruzi	monocyte	-0.0101358995072984	0.0480716748603452	0.573672852472692
TMEM69	chr1:45696613:T:G	Tcruzi	B	-0.0250707645054261	0.047329551453838	0.472095844103721
TMEM69	chr1:45696613:T:G	Tcruzi	CD4T	-0.0105739812655342	0.0469722874970455	0.571958996536694
TMEM69	chr1:45704091:A:G	NI	NK	0.0416283768080723	0.0623187741942997	0.384472050131847
TMEM69	chr1:45704091:A:G	NI	CD8T	0.0302165681547332	0.0560825279193505	0.440184945726362
TMEM69	chr1:45704091:A:G	NI	monocyte	0.0020293162891045	0.0612884214384753	0.586760919857791
TMEM69	chr1:45704091:A:G	NI	B	0.0198791956180963	0.0530945398664429	0.496502855985604
TMEM69	chr1:45704091:A:G	NI	CD4T	0.0118588887979817	0.0608717884012278	0.542189304054317
TMEM69	chr1:45704091:A:G	IAV	NK	0.029983609944857	0.051025698157638	0.417812525235497
TMEM69	chr1:45704091:A:G	IAV	CD8T	0.0183380190810222	0.0418996186749546	0.469414993523588
TMEM69	chr1:45704091:A:G	IAV	monocyte	0.00607263136642274	0.0512884611199137	0.583587291495296
TMEM69	chr1:45704091:A:G	IAV	B	0.0140951753329004	0.0453615489249932	0.515846280415465
TMEM69	chr1:45704091:A:G	IAV	CD4T	0.0106347963411555	0.0517381614340277	0.545540703213629
TMEM69	chr1:45704091:A:G	LPS	NK	0.0481165798633531	0.0691114837761998	0.363027462178697
TMEM69	chr1:45704091:A:G	LPS	CD8T	0.027432934109642	0.049946102898488	0.429788901489682
TMEM69	chr1:45704091:A:G	LPS	monocyte	-0.0102709107635571	0.0654999585172364	0.575389583925666
TMEM69	chr1:45704091:A:G	LPS	B	0.0209096211443369	0.0532705089723943	0.485372787395043
TMEM69	chr1:45704091:A:G	LPS	CD4T	0.0159737579473552	0.0567935776413734	0.519671814400081
TMEM69	chr1:45704091:A:G	Tcruzi	NK	0.0455459612359064	0.0670983966049911	0.375993794124897
TMEM69	chr1:45704091:A:G	Tcruzi	CD8T	0.0290054001691039	0.0539892741628495	0.438511246913033
TMEM69	chr1:45704091:A:G	Tcruzi	monocyte	0.00385887705036959	0.0588176040654559	0.593145037200858
TMEM69	chr1:45704091:A:G	Tcruzi	B	0.0202129914753423	0.0513494097737017	0.488317894598943
TMEM69	chr1:45704091:A:G	Tcruzi	CD4T	0.0170711243360686	0.0576073649720143	0.518222972682852
TMEM69	chr1:45712880:T:A	NI	NK	0.0171728699890839	0.0646833563483893	0.533796370381796
TMEM69	chr1:45712880:T:A	NI	CD8T	0.0269806888698804	0.0771316848050075	0.506666916861285
TMEM69	chr1:45712880:T:A	NI	monocyte	-0.0123920093411395	0.0854435601175141	0.560386696425301
TMEM69	chr1:45712880:T:A	NI	B	0.0344398546341457	0.0811890151428351	0.47768522122373
TMEM69	chr1:45712880:T:A	NI	CD4T	0.024650977067238	0.0906120394935262	0.523870610145173
TMEM69	chr1:45712880:T:A	IAV	NK	0.0171598836001077	0.0606799395907596	0.528301793557506
TMEM69	chr1:45712880:T:A	IAV	CD8T	0.0155765132404663	0.0559503953293501	0.528908288952382
TMEM69	chr1:45712880:T:A	IAV	monocyte	-0.00567927356618802	0.0686294712490608	0.600271889318807
TMEM69	chr1:45712880:T:A	IAV	B	0.0373401642287158	0.0782244557774344	0.45224608556294
TMEM69	chr1:45712880:T:A	IAV	CD4T	0.0259115499785149	0.0787107532018513	0.513178141711152
TMEM69	chr1:45712880:T:A	LPS	NK	0.0199002975829371	0.0662853815368637	0.518237856660388
TMEM69	chr1:45712880:T:A	LPS	CD8T	0.0220229112008546	0.0659506732663773	0.507014631991074
TMEM69	chr1:45712880:T:A	LPS	monocyte	-0.00972415172058451	0.0835263138889901	0.579749729045383
TMEM69	chr1:45712880:T:A	LPS	B	0.0385806795229533	0.0848170446494456	0.460105963012611
TMEM69	chr1:45712880:T:A	LPS	CD4T	0.0310413570889727	0.0883059917610953	0.501613197521652
TMEM69	chr1:45712880:T:A	Tcruzi	NK	0.0137079831976614	0.0655679966283472	0.548953181893204
TMEM69	chr1:45712880:T:A	Tcruzi	CD8T	0.020992594999685	0.0716209737902947	0.523036899263559
TMEM69	chr1:45712880:T:A	Tcruzi	monocyte	-0.00983868243300208	0.0817001952803877	0.585449261913186
TMEM69	chr1:45712880:T:A	Tcruzi	B	0.0351250020421049	0.07982996311051	0.469157841323268
TMEM69	chr1:45712880:T:A	Tcruzi	CD4T	0.0286719344197607	0.0879795389485521	0.512980043685282
TMEM69	chr1:45740098:G:A	NI	NK	-0.0305293077966201	0.0733744950769096	0.475291099796765
TMEM69	chr1:45740098:G:A	NI	CD8T	-0.0263000838291956	0.0766850026309669	0.50103761820634
TMEM69	chr1:45740098:G:A	NI	monocyte	-0.0238107215948264	0.0883412924685597	0.506826447034172
TMEM69	chr1:45740098:G:A	NI	B	-0.00979757924445431	0.0721047681893667	0.566332488514403
TMEM69	chr1:45740098:G:A	NI	CD4T	-0.0247255825837981	0.0907279587323052	0.516403401011154
TMEM69	chr1:45740098:G:A	IAV	NK	-0.0419119011887042	0.0822566881883954	0.431416167298889
TMEM69	chr1:45740098:G:A	IAV	CD8T	-0.0252109163556512	0.0637164240970542	0.479805025361758
TMEM69	chr1:45740098:G:A	IAV	monocyte	-0.040359715420094	0.0932754922794267	0.460875232392012
TMEM69	chr1:45740098:G:A	IAV	B	-0.0140568099288267	0.0652689605560533	0.542187886601379
TMEM69	chr1:45740098:G:A	IAV	CD4T	-0.0436224925178617	0.0918299557344421	0.453603788586455
TMEM69	chr1:45740098:G:A	LPS	NK	-0.0381551398769231	0.080133468497147	0.447456380982212
TMEM69	chr1:45740098:G:A	LPS	CD8T	-0.0265122700778599	0.0688327799128654	0.483124678827811
TMEM69	chr1:45740098:G:A	LPS	monocyte	-0.017544751744815	0.0872353534356772	0.533416512537061
TMEM69	chr1:45740098:G:A	LPS	B	-0.0111016107639229	0.0718769036602686	0.556589204884445
TMEM69	chr1:45740098:G:A	LPS	CD4T	-0.0385670228401396	0.0926394255367311	0.474281977430591
TMEM69	chr1:45740098:G:A	Tcruzi	NK	-0.0382094715695563	0.081868621375144	0.453458594018684
TMEM69	chr1:45740098:G:A	Tcruzi	CD8T	-0.0260261486823188	0.0740098591439757	0.496986836027077
TMEM69	chr1:45740098:G:A	Tcruzi	monocyte	-0.0291044274331354	0.0876563869362911	0.502360016320742
TMEM69	chr1:45740098:G:A	Tcruzi	B	-0.00675145561145314	0.0686150749147412	0.574867536380957
TMEM69	chr1:45740098:G:A	Tcruzi	CD4T	-0.0210999538128205	0.085058981078087	0.528302045947969
TMEM69	chr1:45766275:G:A	NI	NK	-0.0184097540031176	0.0412989923761661	0.48816616866477
TMEM69	chr1:45766275:G:A	NI	CD8T	-0.0241586208001894	0.0462528564791082	0.464462240148326
TMEM69	chr1:45766275:G:A	NI	monocyte	-0.000760342013144085	0.0502998268502444	0.606468450726154
TMEM69	chr1:45766275:G:A	NI	B	-0.0320744499111543	0.0541598378781879	0.434576979493019
TMEM69	chr1:45766275:G:A	NI	CD4T	-0.0229743489869902	0.0530902135682656	0.485073685502865
TMEM69	chr1:45766275:G:A	IAV	NK	-0.00916857000307863	0.0366730952623653	0.544126711054287
TMEM69	chr1:45766275:G:A	IAV	CD8T	-0.0133620904384362	0.034564165153962	0.505150147551133
TMEM69	chr1:45766275:G:A	IAV	monocyte	0.00242667581869042	0.0421251774088255	0.635072775169884
TMEM69	chr1:45766275:G:A	IAV	B	-0.0182234707513571	0.040478116136135	0.486362350708869
TMEM69	chr1:45766275:G:A	IAV	CD4T	-0.0203561188167405	0.0455243103827508	0.489216689406055
TMEM69	chr1:45766275:G:A	LPS	NK	-0.0268677710903732	0.0473259002382284	0.43770763440011
TMEM69	chr1:45766275:G:A	LPS	CD8T	-0.0147493798228974	0.0380786779085832	0.498455158224997
TMEM69	chr1:45766275:G:A	LPS	monocyte	0.000502008326493996	0.0502226245584007	0.624488631329822
TMEM69	chr1:45766275:G:A	LPS	B	-0.0282180809372603	0.0504028678671084	0.442172401433006
TMEM69	chr1:45766275:G:A	LPS	CD4T	-0.0251308999026553	0.0508423948435294	0.468603102621542
TMEM69	chr1:45766275:G:A	Tcruzi	NK	-0.0312481147474552	0.0525938321178358	0.428892197795962
TMEM69	chr1:45766275:G:A	Tcruzi	CD8T	-0.0170803428277046	0.0416505416256034	0.497210860762162
TMEM69	chr1:45766275:G:A	Tcruzi	monocyte	0.00455786897735226	0.0487930845341036	0.619432605824371
TMEM69	chr1:45766275:G:A	Tcruzi	B	-0.0215011674760904	0.0446016172061546	0.474327468822931
TMEM69	chr1:45766275:G:A	Tcruzi	CD4T	-0.0254401222283664	0.0512807900062295	0.472776240072232
TMEM70	chr8:73878927:G:C	NI	NK	0.0378873916683423	0.0650795142385975	0.417827392738699
TMEM70	chr8:73878927:G:C	NI	CD8T	0.0281724525665341	0.0583044463763442	0.462399118914498
TMEM70	chr8:73878927:G:C	NI	monocyte	0.00166336467152545	0.0598848731982691	0.591385594965641
TMEM70	chr8:73878927:G:C	NI	B	0.0365246549191424	0.0657190827192763	0.432748594554903
TMEM70	chr8:73878927:G:C	NI	CD4T	0.0289342538585098	0.0674211440339036	0.473255846906609
TMEM70	chr8:73878927:G:C	IAV	NK	0.024345434084836	0.0511582715997865	0.462157780382998
TMEM70	chr8:73878927:G:C	IAV	CD8T	0.0137567173109071	0.0431294184285567	0.510038626404348
TMEM70	chr8:73878927:G:C	IAV	monocyte	0.00127860026343788	0.049877443835585	0.613550120979061
TMEM70	chr8:73878927:G:C	IAV	B	0.0260121957558872	0.053243756534088	0.457713636410039
TMEM70	chr8:73878927:G:C	IAV	CD4T	0.0289844785255082	0.0594802673547877	0.46210686509033
TMEM70	chr8:73878927:G:C	LPS	NK	0.0341291389105886	0.0608908497714448	0.423745120621412
TMEM70	chr8:73878927:G:C	LPS	CD8T	0.0258411025606885	0.05169738973079	0.449838118858147
TMEM70	chr8:73878927:G:C	LPS	monocyte	0.013584733272511	0.0641736671098898	0.544297106299256
TMEM70	chr8:73878927:G:C	LPS	B	0.0361435412039212	0.0649353600057594	0.426549298202654
TMEM70	chr8:73878927:G:C	LPS	CD4T	0.0275601375543943	0.0615333186696082	0.47006483125061
TMEM70	chr8:73878927:G:C	Tcruzi	NK	0.0279351799312204	0.0571329656847666	0.456698276305472
TMEM70	chr8:73878927:G:C	Tcruzi	CD8T	0.0274450946088074	0.0561014733169382	0.459011132277615
TMEM70	chr8:73878927:G:C	Tcruzi	monocyte	-0.00528874456760988	0.0577287670736288	0.604895463228134
TMEM70	chr8:73878927:G:C	Tcruzi	B	0.0347027609607333	0.0623031799507912	0.43082852492294
TMEM70	chr8:73878927:G:C	Tcruzi	CD4T	0.0215191229111592	0.061254107167491	0.503173556636728
TMEM70	chr8:73884099:A:G	NI	NK	-0.000248903499088169	0.0533332015587837	0.643038290744367
TMEM70	chr8:73884099:A:G	NI	CD8T	0.00606270677559839	0.0617615377037737	0.61980226603964
TMEM70	chr8:73884099:A:G	NI	monocyte	-0.0035260791559057	0.0684732437769292	0.604011682279909
TMEM70	chr8:73884099:A:G	NI	B	-0.0118160017318062	0.0618758261881865	0.589334050073758
TMEM70	chr8:73884099:A:G	NI	CD4T	-0.000666209457481966	0.0731412015057133	0.63265751339756
TMEM70	chr8:73884099:A:G	IAV	NK	-0.00182517776287532	0.0496613614003526	0.634291224060392
TMEM70	chr8:73884099:A:G	IAV	CD8T	-0.000805312645029927	0.0456700165397146	0.639421910615195
TMEM70	chr8:73884099:A:G	IAV	monocyte	0.00594016126595774	0.0580207679852009	0.616789848622802
TMEM70	chr8:73884099:A:G	IAV	B	-0.00647943888977652	0.0518310900721279	0.608118385751846
TMEM70	chr8:73884099:A:G	IAV	CD4T	-0.00970809488763805	0.0638595754492559	0.602080052786593
TMEM70	chr8:73884099:A:G	LPS	NK	-0.000616381093050478	0.0537087456196439	0.636902756688545
TMEM70	chr8:73884099:A:G	LPS	CD8T	0.00427010933327663	0.0529038749436972	0.618435220579376
TMEM70	chr8:73884099:A:G	LPS	monocyte	0.00541679873333177	0.0692145761779343	0.608425554822171
TMEM70	chr8:73884099:A:G	LPS	B	-0.00609384846183852	0.0590814600808611	0.610094348582649
TMEM70	chr8:73884099:A:G	LPS	CD4T	-0.00191504155169348	0.0672309453158355	0.631571044793277
TMEM70	chr8:73884099:A:G	Tcruzi	NK	0.00244561371941196	0.0552524438578285	0.632213260701852
TMEM70	chr8:73884099:A:G	Tcruzi	CD8T	-0.000498877013895054	0.0578199715983252	0.639762305263994
TMEM70	chr8:73884099:A:G	Tcruzi	monocyte	-0.00383555220087324	0.0653227801352325	0.621992440909423
TMEM70	chr8:73884099:A:G	Tcruzi	B	-0.00719882617375844	0.0565329833372824	0.605647619554045
TMEM70	chr8:73884099:A:G	Tcruzi	CD4T	-0.00197903768046361	0.068622723446523	0.633842174103179
TMEM70	chr8:73891275:T:C	NI	NK	0.0789264623391434	0.0905400759902228	0.244017901513827
TMEM70	chr8:73891275:T:C	NI	CD8T	0.0877474296647338	0.0949077116294271	0.235357317719393
TMEM70	chr8:73891275:T:C	NI	monocyte	0.0746263633917188	0.0952780422126544	0.272378458551158
TMEM70	chr8:73891275:T:C	NI	B	0.0573827032670208	0.0844166357749758	0.313454796470909
TMEM70	chr8:73891275:T:C	NI	CD4T	0.0778666373315355	0.0974724244142088	0.276766524962051
TMEM70	chr8:73891275:T:C	IAV	NK	0.0751441310261091	0.0859711358417047	0.240954101378806
TMEM70	chr8:73891275:T:C	IAV	CD8T	0.0710166320476708	0.0797204732915857	0.235141159079178
TMEM70	chr8:73891275:T:C	IAV	monocyte	0.0703994892360166	0.0856229520808316	0.267666376849368
TMEM70	chr8:73891275:T:C	IAV	B	0.0631237244893874	0.0814194091691286	0.276990403078545
TMEM70	chr8:73891275:T:C	IAV	CD4T	0.0679719337151274	0.0836991424492775	0.276020161299427
TMEM70	chr8:73891275:T:C	LPS	NK	0.0892149880558556	0.0971725209137321	0.221661523693577
TMEM70	chr8:73891275:T:C	LPS	CD8T	0.0845168859926921	0.0893606551457325	0.219329540610619
TMEM70	chr8:73891275:T:C	LPS	monocyte	0.0963247952881404	0.109430844351695	0.235353074441686
TMEM70	chr8:73891275:T:C	LPS	B	0.0687238456050462	0.0881697803158825	0.276467962008558
TMEM70	chr8:73891275:T:C	LPS	CD4T	0.0733284117016629	0.0882596579268809	0.269734327746678
TMEM70	chr8:73891275:T:C	Tcruzi	NK	0.0746430785717937	0.0887413073497674	0.255778087317361
TMEM70	chr8:73891275:T:C	Tcruzi	CD8T	0.0806201204581907	0.0889269708116382	0.241285506888222
TMEM70	chr8:73891275:T:C	Tcruzi	monocyte	0.0649698158570855	0.0888314115872004	0.29925829921204
TMEM70	chr8:73891275:T:C	Tcruzi	B	0.0742369669683775	0.0901487918978369	0.261003323320443
TMEM70	chr8:73891275:T:C	Tcruzi	CD4T	0.0682787690859907	0.0896482126032554	0.292068306325055
TMEM70	chr8:73895137:T:C	NI	NK	-0.0179839650082335	0.0404009208647005	0.483707199951983
TMEM70	chr8:73895137:T:C	NI	CD8T	-0.0234012321005963	0.0445731251306907	0.458797988020057
TMEM70	chr8:73895137:T:C	NI	monocyte	-0.0246907750271814	0.0500372035594151	0.445056701322851
TMEM70	chr8:73895137:T:C	NI	B	-0.0182264634143323	0.0434957405359835	0.492251425401281
TMEM70	chr8:73895137:T:C	NI	CD4T	-0.0374592443549556	0.0579345658025575	0.403762985985102
TMEM70	chr8:73895137:T:C	IAV	NK	-0.0210035342631312	0.0399822956323857	0.456458639252149
TMEM70	chr8:73895137:T:C	IAV	CD8T	-0.0202128381923284	0.0370563095769655	0.448950856214875
TMEM70	chr8:73895137:T:C	IAV	monocyte	-0.0274658299769315	0.0455896194379593	0.431454333569808
TMEM70	chr8:73895137:T:C	IAV	B	-0.022383069937048	0.0416669983564981	0.452198317896022
TMEM70	chr8:73895137:T:C	IAV	CD4T	-0.0236295352110475	0.0447926629825507	0.458161018023361
TMEM70	chr8:73895137:T:C	LPS	NK	-0.0259759139411225	0.0448052148290728	0.429133555244618
TMEM70	chr8:73895137:T:C	LPS	CD8T	-0.019393096514481	0.0386005902266787	0.456627322751625
TMEM70	chr8:73895137:T:C	LPS	monocyte	-0.0351798286182137	0.056445618118466	0.404642312496023
TMEM70	chr8:73895137:T:C	LPS	B	-0.028165887794361	0.0484619603254122	0.429242907118065
TMEM70	chr8:73895137:T:C	LPS	CD4T	-0.0328728288071609	0.0514149190744142	0.414589621709878
TMEM70	chr8:73895137:T:C	Tcruzi	NK	-0.0222839426097634	0.0436614600314637	0.460735861541349
TMEM70	chr8:73895137:T:C	Tcruzi	CD8T	-0.0246566243896427	0.0439332106241664	0.445436901139391
TMEM70	chr8:73895137:T:C	Tcruzi	monocyte	-0.0238636004519981	0.0468789238193625	0.460439688933025
TMEM70	chr8:73895137:T:C	Tcruzi	B	-0.0203853397410275	0.0425301731317774	0.471649398931969
TMEM70	chr8:73895137:T:C	Tcruzi	CD4T	-0.0210421110048703	0.0485365209573494	0.483323745351467
TMEM70	chr8:73922486:A:G	NI	NK	0.00254274398797506	0.0612320324366887	0.601691380986446
TMEM70	chr8:73922486:A:G	NI	CD8T	0.0102025627686069	0.0691488178113626	0.570417611081881
TMEM70	chr8:73922486:A:G	NI	monocyte	0.0305767728551201	0.0832563857099209	0.477698334336188
TMEM70	chr8:73922486:A:G	NI	B	0.0467620700196728	0.0916524486009982	0.438517480372662
TMEM70	chr8:73922486:A:G	NI	CD4T	0.0173291730339402	0.0849687869119523	0.54619107278227
TMEM70	chr8:73922486:A:G	IAV	NK	0.00294057618804904	0.0569841131423495	0.598346512231302
TMEM70	chr8:73922486:A:G	IAV	CD8T	0.00531630163020579	0.052441805242096	0.584205865921595
TMEM70	chr8:73922486:A:G	IAV	monocyte	0.0247232288165103	0.0693647968831736	0.503118506298274
TMEM70	chr8:73922486:A:G	IAV	B	0.0320986503178103	0.0708353764640354	0.465041728026445
TMEM70	chr8:73922486:A:G	IAV	CD4T	0.0158844494616113	0.0722858864235521	0.548526297321047
TMEM70	chr8:73922486:A:G	LPS	NK	0.00704990820109674	0.0615250865531767	0.576203159832352
TMEM70	chr8:73922486:A:G	LPS	CD8T	0.00407548536702545	0.0598693525119403	0.587788346013541
TMEM70	chr8:73922486:A:G	LPS	monocyte	0.025256112024088	0.0812367555926915	0.505362793466211
TMEM70	chr8:73922486:A:G	LPS	B	0.0440743939951758	0.0881439765140232	0.440007820276729
TMEM70	chr8:73922486:A:G	LPS	CD4T	0.0222882193138926	0.0802562051663892	0.52733818310234
TMEM70	chr8:73922486:A:G	Tcruzi	NK	0.00397826231245161	0.0629609310453459	0.594137523242466
TMEM70	chr8:73922486:A:G	Tcruzi	CD8T	0.00888264575622786	0.0662084827612773	0.572766623457081
TMEM70	chr8:73922486:A:G	Tcruzi	monocyte	0.0283353665997362	0.0786632094788316	0.497986652716008
TMEM70	chr8:73922486:A:G	Tcruzi	B	0.0373195840353115	0.0788468279798025	0.456211489843273
TMEM70	chr8:73922486:A:G	Tcruzi	CD4T	0.0155576923657187	0.0796412201289251	0.554606516231232
TMEM70	chr8:73926663:G:C	NI	NK	-0.000372087567880138	0.0499676025914976	0.608684575849253
TMEM70	chr8:73926663:G:C	NI	CD8T	-0.00208947393670125	0.0517611798240736	0.588503948437997
TMEM70	chr8:73926663:G:C	NI	monocyte	0.0374849590554782	0.0662465831823512	0.397049960936875
TMEM70	chr8:73926663:G:C	NI	B	-0.0346648054271209	0.0646595870672851	0.428324039941426
TMEM70	chr8:73926663:G:C	NI	CD4T	-0.036983390893983	0.0681156245273096	0.420420737800221
TMEM70	chr8:73926663:G:C	IAV	NK	0.00144077928216147	0.0473049848477029	0.609515338821493
TMEM70	chr8:73926663:G:C	IAV	CD8T	0.0281723983727905	0.0638350052964577	0.472544490798903
TMEM70	chr8:73926663:G:C	IAV	monocyte	0.011781032246471	0.0493713992660598	0.527143137376908
TMEM70	chr8:73926663:G:C	IAV	B	-0.0150893109518234	0.0499018807045862	0.505418681979572
TMEM70	chr8:73926663:G:C	IAV	CD4T	-0.0237699283028553	0.053851736852394	0.462719110401468
TMEM70	chr8:73926663:G:C	LPS	NK	0.0058116718929263	0.0509787017427807	0.58367659489973
TMEM70	chr8:73926663:G:C	LPS	CD8T	0.0191103819975707	0.0571815707553354	0.519008979520068
TMEM70	chr8:73926663:G:C	LPS	monocyte	0.0106779469908894	0.0594190151185087	0.535804447784619
TMEM70	chr8:73926663:G:C	LPS	B	-0.0276497576678849	0.0594725372072216	0.450822483120558
TMEM70	chr8:73926663:G:C	LPS	CD4T	-0.0347313339938145	0.0606607232177787	0.416549379402768
TMEM70	chr8:73926663:G:C	Tcruzi	NK	0.00360913649673843	0.0520107463227848	0.596949141589205
TMEM70	chr8:73926663:G:C	Tcruzi	CD8T	-0.011883757317652	0.0504563217212174	0.531893378398365
TMEM70	chr8:73926663:G:C	Tcruzi	monocyte	0.0352141851724967	0.0622915238362952	0.417952604966407
TMEM70	chr8:73926663:G:C	Tcruzi	B	-0.0271492893138756	0.0571415446447109	0.449818589665148
TMEM70	chr8:73926663:G:C	Tcruzi	CD4T	-0.0191090458613126	0.0567875986534964	0.492615226510106
TMEM70	chr8:73931600:C:T	NI	NK	-0.0044130245353433	0.0234389548033643	0.690910414282405
TMEM70	chr8:73931600:C:T	NI	CD8T	-0.00229019424827417	0.0243511354947786	0.711244084271334
TMEM70	chr8:73931600:C:T	NI	monocyte	0.00718031155639089	0.0324429241962173	0.639943937975735
TMEM70	chr8:73931600:C:T	NI	B	-0.000995002340048194	0.0245979335393674	0.729022362820714
TMEM70	chr8:73931600:C:T	NI	CD4T	-0.0123058059678849	0.0337157942028037	0.620147267670806
TMEM70	chr8:73931600:C:T	IAV	NK	-0.00381415340543259	0.0219089758133474	0.694556644555591
TMEM70	chr8:73931600:C:T	IAV	CD8T	-0.00161771069628729	0.0195910799977883	0.714932329081563
TMEM70	chr8:73931600:C:T	IAV	monocyte	0.0002154954617459	0.0225558005515432	0.742975733159597
TMEM70	chr8:73931600:C:T	IAV	B	-0.00261057261980183	0.0221023378180837	0.710489909236047
TMEM70	chr8:73931600:C:T	IAV	CD4T	-0.00582727755615488	0.0250869227801806	0.67694526828153
TMEM70	chr8:73931600:C:T	LPS	NK	-0.00220950444213261	0.0232823592752964	0.705836666967397
TMEM70	chr8:73931600:C:T	LPS	CD8T	0.00265480161569497	0.023505220066619	0.718260505884311
TMEM70	chr8:73931600:C:T	LPS	monocyte	0.00457292647735602	0.0300212839178006	0.68388018296338
TMEM70	chr8:73931600:C:T	LPS	B	-0.000195987566464411	0.0248042811771494	0.729545856934718
TMEM70	chr8:73931600:C:T	LPS	CD4T	-0.00853778245209853	0.0282745094283009	0.650498988411722
TMEM70	chr8:73931600:C:T	Tcruzi	NK	-0.00463907873559837	0.0243363221845388	0.686074982320151
TMEM70	chr8:73931600:C:T	Tcruzi	CD8T	-0.00735418187783715	0.0253249637535435	0.658114560989898
TMEM70	chr8:73931600:C:T	Tcruzi	monocyte	-0.00341021330957113	0.0266878366444909	0.699987756581569
TMEM70	chr8:73931600:C:T	Tcruzi	B	-0.00117126849127446	0.023440295193029	0.722551218219683
TMEM70	chr8:73931600:C:T	Tcruzi	CD4T	-0.00622178462763115	0.0283557789022218	0.672922178311712
TMEM70	chr8:73934008:A:G	NI	NK	-0.00331314607852503	0.0548936923015637	0.623202353069399
TMEM70	chr8:73934008:A:G	NI	CD8T	-0.00634234659617304	0.0638047664716239	0.6116100012235
TMEM70	chr8:73934008:A:G	NI	monocyte	-0.0145060355914704	0.0750200583370428	0.557485311763178
TMEM70	chr8:73934008:A:G	NI	B	-0.00275093563424298	0.060321840797355	0.62711639423782
TMEM70	chr8:73934008:A:G	NI	CD4T	-0.0120565225203024	0.0794214054942598	0.587976818846386
TMEM70	chr8:73934008:A:G	IAV	NK	-0.00138293413203412	0.0507336889345645	0.632073455879696
TMEM70	chr8:73934008:A:G	IAV	CD8T	-0.00433593860886181	0.0473070503770947	0.6139699863288
TMEM70	chr8:73934008:A:G	IAV	monocyte	-0.0101490201524409	0.0606066561598822	0.590554258570251
TMEM70	chr8:73934008:A:G	IAV	B	0.00075959982029081	0.0520114748079778	0.642055567137748
TMEM70	chr8:73934008:A:G	IAV	CD4T	-0.00941802040791002	0.0665713884470589	0.599436547833993
TMEM70	chr8:73934008:A:G	LPS	NK	-0.00117174747171774	0.0553827839810405	0.628941969181823
TMEM70	chr8:73934008:A:G	LPS	CD8T	-0.00365229907189105	0.0545779160960049	0.615825131609731
TMEM70	chr8:73934008:A:G	LPS	monocyte	-0.0121689333851138	0.0739027387492827	0.57748091809948
TMEM70	chr8:73934008:A:G	LPS	B	-0.00298805557022117	0.0602575130074788	0.621140914254744
TMEM70	chr8:73934008:A:G	LPS	CD4T	-0.011786578275967	0.0736647359314169	0.589527485867957
TMEM70	chr8:73934008:A:G	Tcruzi	NK	0.00140992585243619	0.0568406993687179	0.637684206288346
TMEM70	chr8:73934008:A:G	Tcruzi	CD8T	-0.00554372026182584	0.0611046452536622	0.612397506795019
TMEM70	chr8:73934008:A:G	Tcruzi	monocyte	-0.0136531063673712	0.0714390442371996	0.578464610864414
TMEM70	chr8:73934008:A:G	Tcruzi	B	-0.00278318887049356	0.0571675990553064	0.624536378812881
TMEM70	chr8:73934008:A:G	Tcruzi	CD4T	-0.0117162111562817	0.0747986569809769	0.593697113123189
TMEM70	chr8:73936151:G:A	NI	NK	-0.0229958295005188	0.0393536708728259	0.336694783039364
TMEM70	chr8:73936151:G:A	NI	CD8T	0.00664805651585045	0.0399131176918838	0.521508862051304
TMEM70	chr8:73936151:G:A	NI	monocyte	-0.0262689688355191	0.0399148464472054	0.302259923475494
TMEM70	chr8:73936151:G:A	NI	B	-0.0683338761683678	0.0530789857745516	0.143269403214277
TMEM70	chr8:73936151:G:A	NI	CD4T	-0.0290624567033236	0.0430798795203621	0.303415707869869
TMEM70	chr8:73936151:G:A	IAV	NK	-0.00654750389738475	0.0353277905202717	0.468313614312456
TMEM70	chr8:73936151:G:A	IAV	CD8T	0.0143062355402178	0.0376510377705747	0.442587603422723
TMEM70	chr8:73936151:G:A	IAV	monocyte	-0.0252519165238908	0.0360654216521253	0.29784802614626
TMEM70	chr8:73936151:G:A	IAV	B	-0.0470045374559437	0.0428944740182909	0.180299365897131
TMEM70	chr8:73936151:G:A	IAV	CD4T	-0.00972229716048683	0.0368521875229422	0.434258918235558
TMEM70	chr8:73936151:G:A	LPS	NK	-0.0218324370049489	0.0392272531147273	0.34318592668113
TMEM70	chr8:73936151:G:A	LPS	CD8T	0.0251710958840966	0.0447380212527156	0.372740111662519
TMEM70	chr8:73936151:G:A	LPS	monocyte	-0.00313040624022765	0.0433545620891275	0.496673483942963
TMEM70	chr8:73936151:G:A	LPS	B	-0.0686637854289462	0.0533230640260235	0.140871739565196
TMEM70	chr8:73936151:G:A	LPS	CD4T	-0.0358050416219666	0.0392667863259568	0.23720772051193
TMEM70	chr8:73936151:G:A	Tcruzi	NK	-0.0149445022873079	0.0390748554076005	0.401584620182553
TMEM70	chr8:73936151:G:A	Tcruzi	CD8T	-0.0158336327176748	0.0361607053458515	0.38347583689328
TMEM70	chr8:73936151:G:A	Tcruzi	monocyte	-0.0368886225428486	0.0397882200974348	0.229924247560235
TMEM70	chr8:73936151:G:A	Tcruzi	B	-0.0662297899807956	0.0509634795049128	0.139071172217958
TMEM70	chr8:73936151:G:A	Tcruzi	CD4T	-0.0189652206340805	0.0394608763212036	0.364649406786137
TMEM70	chr8:73940425:G:A	NI	NK	0.0104920278167837	0.042529948028336	0.433142462851789
TMEM70	chr8:73940425:G:A	NI	CD8T	0.0323285737871633	0.0442052245889133	0.273167822497826
TMEM70	chr8:73940425:G:A	NI	monocyte	-0.0144647784175335	0.0467456489429545	0.435046584813627
TMEM70	chr8:73940425:G:A	NI	B	0.0882745607106851	0.0647054407205015	0.117885852982661
TMEM70	chr8:73940425:G:A	NI	CD4T	0.0596246186547013	0.0535014824743055	0.173273875885803
TMEM70	chr8:73940425:G:A	IAV	NK	0.00631466692019641	0.0407459952138853	0.46244374657791
TMEM70	chr8:73940425:G:A	IAV	CD8T	-0.00306449727761406	0.0408561067802035	0.530272179754235
TMEM70	chr8:73940425:G:A	IAV	monocyte	-0.0116691131988252	0.0408947036757644	0.450130103591887
TMEM70	chr8:73940425:G:A	IAV	B	0.0596512013006673	0.0505612741094047	0.150035037748761
TMEM70	chr8:73940425:G:A	IAV	CD4T	0.0311464195543779	0.0437791358302259	0.275829527687331
TMEM70	chr8:73940425:G:A	LPS	NK	0.0293537807679259	0.0447793134453901	0.286442843979251
TMEM70	chr8:73940425:G:A	LPS	CD8T	0.0204127664415205	0.0394458842987691	0.323524602120802
TMEM70	chr8:73940425:G:A	LPS	monocyte	0.0224274426545548	0.0501220819985456	0.367285769395607
TMEM70	chr8:73940425:G:A	LPS	B	0.0783431464754993	0.0580188479252713	0.109390304895424
TMEM70	chr8:73940425:G:A	LPS	CD4T	0.0790347160410011	0.0546948685908452	0.103738359736772
TMEM70	chr8:73940425:G:A	Tcruzi	NK	0.004561263866572	0.0450894485359303	0.480867480790783
TMEM70	chr8:73940425:G:A	Tcruzi	CD8T	0.0365551955625116	0.0434539410322855	0.241279933303672
TMEM70	chr8:73940425:G:A	Tcruzi	monocyte	-0.0111976023079496	0.0434328793403864	0.457637518639214
TMEM70	chr8:73940425:G:A	Tcruzi	B	0.0653118231995424	0.0524052510993362	0.14181077259845
TMEM70	chr8:73940425:G:A	Tcruzi	CD4T	0.0391764586859225	0.0477947408885007	0.247345423533907
TMEM70	chr8:73974497:G:A	NI	NK	-0.00688727328427989	0.0552586798418922	0.450339689967847
TMEM70	chr8:73974497:G:A	NI	CD8T	-0.0295955963940512	0.0546980220327008	0.293689373540929
TMEM70	chr8:73974497:G:A	NI	monocyte	0.282138457620686	0.0597504048935622	1.82950117389485e-07
TMEM70	chr8:73974497:G:A	NI	B	0.0789909732837487	0.0580414970738993	0.0833716520613904
TMEM70	chr8:73974497:G:A	NI	CD4T	-0.0206083803085131	0.0597271158538186	0.363859237930557
TMEM70	chr8:73974497:G:A	IAV	NK	-0.0246405734790583	0.0534274970759432	0.324529924400047
TMEM70	chr8:73974497:G:A	IAV	CD8T	-0.0270553618612215	0.0499285237714098	0.292477461607544
TMEM70	chr8:73974497:G:A	IAV	monocyte	0.196766890018142	0.051736125992574	4.58295558498991e-05
TMEM70	chr8:73974497:G:A	IAV	B	0.0569725397768011	0.0539356413271322	0.141088834194693
TMEM70	chr8:73974497:G:A	IAV	CD4T	-0.0613424526305893	0.0546001010491773	0.127226774621721
TMEM70	chr8:73974497:G:A	LPS	NK	-0.0149068531399745	0.0556309355262689	0.396020304277955
TMEM70	chr8:73974497:G:A	LPS	CD8T	-0.035015875073962	0.0503407455473112	0.242743283181488
TMEM70	chr8:73974497:G:A	LPS	monocyte	0.230846177795562	0.0619179704396624	7.14701997500752e-05
TMEM70	chr8:73974497:G:A	LPS	B	0.0685473649581274	0.0574232638722345	0.113310767951672
TMEM70	chr8:73974497:G:A	LPS	CD4T	-0.0448763811142461	0.0511954017981789	0.190165503676734
TMEM70	chr8:73974497:G:A	Tcruzi	NK	0.00243808593559257	0.0574326829384733	0.484341219752969
TMEM70	chr8:73974497:G:A	Tcruzi	CD8T	-0.0341635056073148	0.0523267982450013	0.256577758471713
TMEM70	chr8:73974497:G:A	Tcruzi	monocyte	0.266004257850952	0.054120590481805	1.48127389152455e-07
TMEM70	chr8:73974497:G:A	Tcruzi	B	0.0976471782725816	0.0564412331846288	0.0367339466472196
TMEM70	chr8:73974497:G:A	Tcruzi	CD4T	-0.0138113933452779	0.0558308673730013	0.399902051943166
TMEM70	chr8:73995323:C:T	NI	NK	0.00191371163236443	0.0319801767279986	0.751706530001159
TMEM70	chr8:73995323:C:T	NI	CD8T	-0.00533465565553451	0.0319318006388923	0.711961146953524
TMEM70	chr8:73995323:C:T	NI	monocyte	-0.0252070567717961	0.0419753440545392	0.579721240711827
TMEM70	chr8:73995323:C:T	NI	B	-0.0416885704896802	0.0594664201894756	0.54473560998942
TMEM70	chr8:73995323:C:T	NI	CD4T	-0.00767631919862501	0.0356131294806196	0.696111989756555
TMEM70	chr8:73995323:C:T	IAV	NK	0.00242032653980338	0.0308645235307045	0.748653784701499
TMEM70	chr8:73995323:C:T	IAV	CD8T	0.0104187780095853	0.0332204132421375	0.684087446726773
TMEM70	chr8:73995323:C:T	IAV	monocyte	-0.0108784198574337	0.0316010263320955	0.655056127939914
TMEM70	chr8:73995323:C:T	IAV	B	-0.0269841687526229	0.0438237284519	0.571851638008918
TMEM70	chr8:73995323:C:T	IAV	CD4T	-0.0077334737116837	0.0313712186505259	0.687272736674116
TMEM70	chr8:73995323:C:T	LPS	NK	-0.0121276451632795	0.0356522862814228	0.661191676097427
TMEM70	chr8:73995323:C:T	LPS	CD8T	-0.00141965764847058	0.028946385911319	0.737330664989188
TMEM70	chr8:73995323:C:T	LPS	monocyte	-0.192498377044466	0.101047702132876	0.0298406605979918
TMEM70	chr8:73995323:C:T	LPS	B	-0.023065634952672	0.0413160369138215	0.58885034196159
TMEM70	chr8:73995323:C:T	LPS	CD4T	-0.0192132032930299	0.0363004902989323	0.602586503161445
TMEM70	chr8:73995323:C:T	Tcruzi	NK	0.0110155418186792	0.0374706440176028	0.688274415875031
TMEM70	chr8:73995323:C:T	Tcruzi	CD8T	-0.00030338662736845	0.0302916950219181	0.75147900309421
TMEM70	chr8:73995323:C:T	Tcruzi	monocyte	-0.0178835088415344	0.0357188757902257	0.612538026453314
TMEM70	chr8:73995323:C:T	Tcruzi	B	-0.0258214119960289	0.0424899372694655	0.577099125232942
TMEM70	chr8:73995323:C:T	Tcruzi	CD4T	-0.0030964304490677	0.0332652165779896	0.727572730861353
TMEM70	chr8:74016594:G:A	NI	NK	-0.00351630044078146	0.0573946690396224	0.596074314771455
TMEM70	chr8:74016594:G:A	NI	CD8T	-0.0114608136825383	0.0633649137533767	0.557373594560527
TMEM70	chr8:74016594:G:A	NI	monocyte	0.0298006011921247	0.0796751200579514	0.479119093592012
TMEM70	chr8:74016594:G:A	NI	B	-0.0398631381641659	0.0798968555618917	0.449914316666667
TMEM70	chr8:74016594:G:A	NI	CD4T	-0.0318085892548289	0.0816220323673961	0.486540810376427
TMEM70	chr8:74016594:G:A	IAV	NK	0.00807655869546037	0.0575902225017877	0.596106243357471
TMEM70	chr8:74016594:G:A	IAV	CD8T	-0.00158360054907659	0.0499254375775057	0.599607138559378
TMEM70	chr8:74016594:G:A	IAV	monocyte	0.0141920707919141	0.0607287163981636	0.553381034373802
TMEM70	chr8:74016594:G:A	IAV	B	-0.0306302904042017	0.0666529727041348	0.464736756694469
TMEM70	chr8:74016594:G:A	IAV	CD4T	-0.0252960890214243	0.068263909034008	0.499457225093921
TMEM70	chr8:74016594:G:A	LPS	NK	-0.0102137300565556	0.0584148430940267	0.557577977087292
TMEM70	chr8:74016594:G:A	LPS	CD8T	-0.0112896577480767	0.0553122088909137	0.545213638749929
TMEM70	chr8:74016594:G:A	LPS	monocyte	-0.00688248169409728	0.0737879649084204	0.585190404291369
TMEM70	chr8:74016594:G:A	LPS	B	-0.0338465348979219	0.0736306077344261	0.460376522941402
TMEM70	chr8:74016594:G:A	LPS	CD4T	-0.0363218824123196	0.07847331525087	0.463222059305317
TMEM70	chr8:74016594:G:A	Tcruzi	NK	-0.00370907906700351	0.059376383688335	0.594774327626511
TMEM70	chr8:74016594:G:A	Tcruzi	CD8T	-0.00932329598855317	0.060787823749201	0.563497650779433
TMEM70	chr8:74016594:G:A	Tcruzi	monocyte	0.0160553091313825	0.0686761102958001	0.54881133204551
TMEM70	chr8:74016594:G:A	Tcruzi	B	-0.0305630885374645	0.0691522995008412	0.472027221594798
TMEM70	chr8:74016594:G:A	Tcruzi	CD4T	-0.0318062182296684	0.0777545966621389	0.486236358544714
TMEM70	chr8:74071731:T:C	NI	NK	-0.030349744412187	0.0514180337840988	0.425186556935387
TMEM70	chr8:74071731:T:C	NI	CD8T	-0.024361177011639	0.0489934125029022	0.460765243573228
TMEM70	chr8:74071731:T:C	NI	monocyte	-0.0417014861566301	0.0631110707223734	0.372038066831515
TMEM70	chr8:74071731:T:C	NI	B	-0.024221315467196	0.0509196879372143	0.468148299533914
TMEM70	chr8:74071731:T:C	NI	CD4T	-0.0328557642457724	0.0599384694876244	0.433124790052404
TMEM70	chr8:74071731:T:C	IAV	NK	-0.0300019304368372	0.0496623582035903	0.418404124284989
TMEM70	chr8:74071731:T:C	IAV	CD8T	-0.0289084992593437	0.0473082517513675	0.41323796650664
TMEM70	chr8:74071731:T:C	IAV	monocyte	-0.0235644636319649	0.0478124190401974	0.463760922134091
TMEM70	chr8:74071731:T:C	IAV	B	-0.0145643159184376	0.0426726639419721	0.507643127933671
TMEM70	chr8:74071731:T:C	IAV	CD4T	-0.0178896986303069	0.0468380639428073	0.497714932793468
TMEM70	chr8:74071731:T:C	LPS	NK	-0.0352042947885883	0.0555357294252287	0.402791957670083
TMEM70	chr8:74071731:T:C	LPS	CD8T	-0.0214345002110357	0.0433405588142492	0.455998612083762
TMEM70	chr8:74071731:T:C	LPS	monocyte	-0.00425456413047232	0.0566441552944144	0.569661223527545
TMEM70	chr8:74071731:T:C	LPS	B	-0.0271449042438771	0.0524400575609714	0.449389463932238
TMEM70	chr8:74071731:T:C	LPS	CD4T	-0.0218300190558043	0.0498668900918067	0.479241598206091
TMEM70	chr8:74071731:T:C	Tcruzi	NK	-0.0358519680611355	0.0569789645673083	0.407143138512592
TMEM70	chr8:74071731:T:C	Tcruzi	CD8T	-0.020362628207487	0.0458522234593684	0.474933677468471
TMEM70	chr8:74071731:T:C	Tcruzi	monocyte	-0.0220626418389809	0.050779721575804	0.478843820523248
TMEM70	chr8:74071731:T:C	Tcruzi	B	-0.0220679021164415	0.0477192820257966	0.470743837249532
TMEM70	chr8:74071731:T:C	Tcruzi	CD4T	-0.00822334015266948	0.0525315799871889	0.557400606168452
TMEM71	chr8:132586508:T:C	NI	NK	-0.0371792613204546	0.0737876478749156	0.447230263221437
TMEM71	chr8:132586508:T:C	NI	CD8T	-0.0274431269569973	0.0687176103803243	0.491328778561513
TMEM71	chr8:132586508:T:C	NI	monocyte	-0.0182418911914856	0.0795312212838702	0.526410443812486
TMEM71	chr8:132586508:T:C	NI	B	-0.0103398962820225	0.063472414653952	0.568361733327509
TMEM71	chr8:132586508:T:C	NI	CD4T	-0.0354229544464267	0.0835931853801221	0.47501663409835
TMEM71	chr8:132586508:T:C	IAV	NK	-0.0327010226956845	0.0662445402409673	0.452186196798797
TMEM71	chr8:132586508:T:C	IAV	CD8T	-0.0196758084026901	0.0523981052149005	0.497458307272878
TMEM71	chr8:132586508:T:C	IAV	monocyte	-0.0114350940832322	0.064632101443034	0.565305954966538
TMEM71	chr8:132586508:T:C	IAV	B	-0.00339103240733843	0.0543398218844023	0.596061164883205
TMEM71	chr8:132586508:T:C	IAV	CD4T	-0.0223523739837244	0.0645092669558079	0.510817343137131
TMEM71	chr8:132586508:T:C	LPS	NK	-0.0421715592438517	0.0787708700679533	0.427469771604517
TMEM71	chr8:132586508:T:C	LPS	CD8T	-0.0263679415949985	0.0615238511386742	0.476427988227273
TMEM71	chr8:132586508:T:C	LPS	monocyte	-0.0123942265176824	0.0779799432733802	0.558401766042995
TMEM71	chr8:132586508:T:C	LPS	B	-0.00657432382370114	0.0621755054775144	0.579682198911787
TMEM71	chr8:132586508:T:C	LPS	CD4T	-0.0170277464957613	0.0681258012050242	0.535149262298758
TMEM71	chr8:132586508:T:C	Tcruzi	NK	-0.0400917800362978	0.0780954455823982	0.440740205252173
TMEM71	chr8:132586508:T:C	Tcruzi	CD8T	-0.0257124564108715	0.0657768091431293	0.492508685698709
TMEM71	chr8:132586508:T:C	Tcruzi	monocyte	-0.0123311521377053	0.0750206705614025	0.564240973268696
TMEM71	chr8:132586508:T:C	Tcruzi	B	-0.00493841672092327	0.0599290021131433	0.588844737366626
TMEM71	chr8:132586508:T:C	Tcruzi	CD4T	-0.0259710417536694	0.0741270606858854	0.50783278950186
TMEM71	chr8:132602768:T:C	NI	NK	-0.0713901553808015	0.0866816506566022	0.264782241915507
TMEM71	chr8:132602768:T:C	NI	CD8T	-0.107951203761903	0.114461777479613	0.221265094702697
TMEM71	chr8:132602768:T:C	NI	monocyte	-0.0430301400243971	0.0926486277794091	0.385652782890508
TMEM71	chr8:132602768:T:C	NI	B	-0.0560003660127155	0.0842223896701236	0.324469803488448
TMEM71	chr8:132602768:T:C	NI	CD4T	-0.100824630947988	0.111446189813279	0.242206381310341
TMEM71	chr8:132602768:T:C	IAV	NK	-0.0619035192394824	0.0766160256034027	0.272245519302298
TMEM71	chr8:132602768:T:C	IAV	CD8T	-0.0710118573389116	0.081303712244895	0.24169392245218
TMEM71	chr8:132602768:T:C	IAV	monocyte	-0.0198780941733289	0.074879212814437	0.463994816859475
TMEM71	chr8:132602768:T:C	IAV	B	-0.0426692039944624	0.0701358063861069	0.343863065253698
TMEM71	chr8:132602768:T:C	IAV	CD4T	-0.0700797427429185	0.0824235241878392	0.270756150969731
TMEM71	chr8:132602768:T:C	LPS	NK	-0.0666826597119281	0.0819841583015374	0.269468185832713
TMEM71	chr8:132602768:T:C	LPS	CD8T	-0.0850204497026105	0.0923553945563962	0.228987462525724
TMEM71	chr8:132602768:T:C	LPS	monocyte	-0.0294698679247657	0.0902705935016094	0.438384734259512
TMEM71	chr8:132602768:T:C	LPS	B	-0.0583241833268508	0.0839351720100862	0.312239838608651
TMEM71	chr8:132602768:T:C	LPS	CD4T	-0.0637702596898467	0.0837078569598277	0.297591504362557
TMEM71	chr8:132602768:T:C	Tcruzi	NK	-0.0657887420998146	0.0840327592292765	0.28038054777138
TMEM71	chr8:132602768:T:C	Tcruzi	CD8T	-0.0944782971295638	0.101539155546826	0.229823700873011
TMEM71	chr8:132602768:T:C	Tcruzi	monocyte	-0.0302040245597517	0.0869202499475843	0.435511864235831
TMEM71	chr8:132602768:T:C	Tcruzi	B	-0.0468681487372537	0.0768949609484289	0.342664675112091
TMEM71	chr8:132602768:T:C	Tcruzi	CD4T	-0.0883455060517387	0.100213572143224	0.256579036437404
TMEM71	chr8:132603692:A:G	NI	NK	-0.013504020267332	0.0396261051835394	0.54003867963677
TMEM71	chr8:132603692:A:G	NI	CD8T	-0.0200494859961397	0.0444997022986442	0.508476771494849
TMEM71	chr8:132603692:A:G	NI	monocyte	-0.0112478595911167	0.0518496333617473	0.561928574942748
TMEM71	chr8:132603692:A:G	NI	B	0.00606325967873182	0.0428447748070605	0.626481937136416
TMEM71	chr8:132603692:A:G	NI	CD4T	-0.00808260887337052	0.0462025338887106	0.58450817852722
TMEM71	chr8:132603692:A:G	IAV	NK	-0.0252001674191109	0.0452496252242709	0.465245118971335
TMEM71	chr8:132603692:A:G	IAV	CD8T	-0.0203677214944296	0.0397952442002005	0.482200558940576
TMEM71	chr8:132603692:A:G	IAV	monocyte	0.0022889245853064	0.0429357916330017	0.653702875127098
TMEM71	chr8:132603692:A:G	IAV	B	0.00271064206138087	0.0362303523482058	0.645384093918828
TMEM71	chr8:132603692:A:G	IAV	CD4T	-0.0124074096733635	0.0380688398853665	0.550895154162712
TMEM71	chr8:132603692:A:G	LPS	NK	-0.0178565902604079	0.0410522020184231	0.507304415741918
TMEM71	chr8:132603692:A:G	LPS	CD8T	-0.023908341500706	0.0445575035678965	0.470437259418418
TMEM71	chr8:132603692:A:G	LPS	monocyte	0.0105203069721442	0.0572914005051434	0.597064986585086
TMEM71	chr8:132603692:A:G	LPS	B	0.00815991958031225	0.042980484682483	0.607945223537332
TMEM71	chr8:132603692:A:G	LPS	CD4T	-0.013879494636956	0.0412030330142208	0.54376726558268
TMEM71	chr8:132603692:A:G	Tcruzi	NK	-0.0163413799556378	0.0422060937704496	0.523719438931351
TMEM71	chr8:132603692:A:G	Tcruzi	CD8T	-0.0239047534605622	0.0467346911319467	0.48404720289334
TMEM71	chr8:132603692:A:G	Tcruzi	monocyte	-0.0202329421918216	0.0561329283009771	0.532351098277219
TMEM71	chr8:132603692:A:G	Tcruzi	B	0.00525261906497359	0.0406213342844552	0.62823211448613
TMEM71	chr8:132603692:A:G	Tcruzi	CD4T	-0.00569339283932311	0.0436362797169532	0.60186241874892
TMEM71	chr8:132675377:G:T	NI	NK	0.00340749943678922	0.0470431747830969	0.636315417233771
TMEM71	chr8:132675377:G:T	NI	CD8T	-0.00175811520070915	0.052829531903299	0.648898765694673
TMEM71	chr8:132675377:G:T	NI	monocyte	0.0115193304107088	0.0651522292921762	0.575048227889123
TMEM71	chr8:132675377:G:T	NI	B	0.0031564111852658	0.0514170468854959	0.638398086906413
TMEM71	chr8:132675377:G:T	NI	CD4T	-0.00025315727809134	0.0635744377583233	0.647590571620223
TMEM71	chr8:132675377:G:T	IAV	NK	-7.25118058846966e-05	0.0430749942412919	0.65601839974558
TMEM71	chr8:132675377:G:T	IAV	CD8T	0.00118395137777297	0.0398082209698504	0.648041301618541
TMEM71	chr8:132675377:G:T	IAV	monocyte	0.00618640042096401	0.0523735707214759	0.619727793224781
TMEM71	chr8:132675377:G:T	IAV	B	0.00575225650521357	0.0447366834692611	0.619701121770602
TMEM71	chr8:132675377:G:T	IAV	CD4T	0.00425949759261121	0.0528884747540967	0.634185792078358
TMEM71	chr8:132675377:G:T	LPS	NK	0.00174346523764918	0.0468067844004185	0.640918269197952
TMEM71	chr8:132675377:G:T	LPS	CD8T	-0.00172558404600434	0.0456763498507149	0.641861570556754
TMEM71	chr8:132675377:G:T	LPS	monocyte	0.00810812966460095	0.0637764266755678	0.603525250305382
TMEM71	chr8:132675377:G:T	LPS	B	0.0031990900141082	0.0509158196929565	0.633188305232453
TMEM71	chr8:132675377:G:T	LPS	CD4T	-0.00128709802568403	0.0578686584676072	0.645994731678233
TMEM71	chr8:132675377:G:T	Tcruzi	NK	0.00546487010096736	0.0491125276325685	0.623792272147406
TMEM71	chr8:132675377:G:T	Tcruzi	CD8T	-0.00207807040853983	0.0508849684911344	0.645098916763076
TMEM71	chr8:132675377:G:T	Tcruzi	monocyte	0.00980338637596714	0.0616974462506795	0.603003207053936
TMEM71	chr8:132675377:G:T	Tcruzi	B	0.00368460216444485	0.0488533123622245	0.632590836767769
TMEM71	chr8:132675377:G:T	Tcruzi	CD4T	-0.00290616807966437	0.0599933917606864	0.643088473621792
TMEM71	chr8:132711454:C:T	NI	NK	0.00453260064456391	0.0496536913935016	0.624486299186035
TMEM71	chr8:132711454:C:T	NI	CD8T	0.00555633459452543	0.056076248339421	0.623700083061778
TMEM71	chr8:132711454:C:T	NI	monocyte	-0.00341228399047798	0.0677015242652313	0.607729594271685
TMEM71	chr8:132711454:C:T	NI	B	-0.00133845935295341	0.0543689702102943	0.642286932002705
TMEM71	chr8:132711454:C:T	NI	CD4T	-0.00105834787237488	0.0662578466135535	0.634790497480786
TMEM71	chr8:132711454:C:T	IAV	NK	0.00101276244573028	0.0452738061679023	0.642938282961942
TMEM71	chr8:132711454:C:T	IAV	CD8T	0.004676621807745	0.0429142152698827	0.619789010697626
TMEM71	chr8:132711454:C:T	IAV	monocyte	-0.00303504792271629	0.0554179094942149	0.632493540679992
TMEM71	chr8:132711454:C:T	IAV	B	-0.00104028083414114	0.0467006513334935	0.642375971356545
TMEM71	chr8:132711454:C:T	IAV	CD4T	-0.0134846530210543	0.0589099364688082	0.583548054532671
TMEM71	chr8:132711454:C:T	LPS	NK	0.0049096950228762	0.0496610574649873	0.616712281534907
TMEM71	chr8:132711454:C:T	LPS	CD8T	0.00509681479947304	0.0485508628491182	0.615849852233816
TMEM71	chr8:132711454:C:T	LPS	monocyte	-0.0018691223242452	0.0672774840090385	0.627095892028
TMEM71	chr8:132711454:C:T	LPS	B	0.00281036755262999	0.054006598569117	0.630636271064355
TMEM71	chr8:132711454:C:T	LPS	CD4T	-0.0023276393275426	0.0600417682842316	0.632805427706719
TMEM71	chr8:132711454:C:T	Tcruzi	NK	0.00542042054954499	0.0515314407065675	0.618681786738261
TMEM71	chr8:132711454:C:T	Tcruzi	CD8T	0.00833954261751112	0.0553167031236295	0.607322453929959
TMEM71	chr8:132711454:C:T	Tcruzi	monocyte	-0.00109211981502031	0.0645073373645115	0.63780173304367
TMEM71	chr8:132711454:C:T	Tcruzi	B	0.00015483734492409	0.0515113402607024	0.647655902308675
TMEM71	chr8:132711454:C:T	Tcruzi	CD4T	0.000117778703640272	0.0622845409124074	0.646624214837738
TMEM71	chr8:132757559:T:G	NI	NK	-0.136651804149108	0.0530695672869933	0.00474323461947968
TMEM71	chr8:132757559:T:G	NI	CD8T	-0.201460277555463	0.053047857152995	5.53773243019418e-05
TMEM71	chr8:132757559:T:G	NI	monocyte	-0.0444010063457438	0.0590208145154307	0.223707715141425
TMEM71	chr8:132757559:T:G	NI	B	0.152446423555154	0.0630051839014953	0.00474378303033249
TMEM71	chr8:132757559:T:G	NI	CD4T	-0.139263707246743	0.0512492140738064	0.0036725160452884
TMEM71	chr8:132757559:T:G	IAV	NK	-0.113125763372682	0.0456512258283938	0.00639182507938452
TMEM71	chr8:132757559:T:G	IAV	CD8T	-0.12444535563839	0.0490203620063393	0.00576794081210263
TMEM71	chr8:132757559:T:G	IAV	monocyte	-0.068521295224157	0.0548017877926412	0.103578317017702
TMEM71	chr8:132757559:T:G	IAV	B	0.061801986366735	0.0494666527453053	0.103116319489566
TMEM71	chr8:132757559:T:G	IAV	CD4T	-0.105776916678032	0.0385867181840325	0.00320418754297047
TMEM71	chr8:132757559:T:G	LPS	NK	-0.102850420989997	0.0489256504780225	0.0190197626236962
TMEM71	chr8:132757559:T:G	LPS	CD8T	-0.192849430542174	0.0518233057659155	3.1144608526601e-05
TMEM71	chr8:132757559:T:G	LPS	monocyte	-0.100875689811419	0.062621249111681	0.0517924493513621
TMEM71	chr8:132757559:T:G	LPS	B	0.0765543918103608	0.051922936193882	0.0680807722187016
TMEM71	chr8:132757559:T:G	LPS	CD4T	-0.112624536179923	0.038657248408814	0.0019403751503182
TMEM71	chr8:132757559:T:G	Tcruzi	NK	-0.12677741163754	0.0568391115893584	0.0135572633536448
TMEM71	chr8:132757559:T:G	Tcruzi	CD8T	-0.25565946099738	0.0606329370600991	3.03597195161487e-07
TMEM71	chr8:132757559:T:G	Tcruzi	monocyte	-0.106412156638425	0.0587077881372996	0.0326228859514678
TMEM71	chr8:132757559:T:G	Tcruzi	B	0.0715009045397087	0.0536949667336917	0.0888435685556377
TMEM71	chr8:132757559:T:G	Tcruzi	CD4T	-0.171924683688809	0.0518853631983995	0.000338768221345043
TMEM71	chr8:132772423:G:A	NI	NK	0.03541897444072	0.0638514124504921	0.293692720842226
TMEM71	chr8:132772423:G:A	NI	CD8T	0.0222478001988313	0.0635892062297277	0.363580242635058
TMEM71	chr8:132772423:G:A	NI	monocyte	-0.0409387849394887	0.0784618755918352	0.306838516039755
TMEM71	chr8:132772423:G:A	NI	B	-0.190595190809006	0.0923348579282995	0.0199252169832783
TMEM71	chr8:132772423:G:A	NI	CD4T	0.0133550572633612	0.0677106761755989	0.421720801963705
TMEM71	chr8:132772423:G:A	IAV	NK	0.0331048225470746	0.0570013947237744	0.284293343297454
TMEM71	chr8:132772423:G:A	IAV	CD8T	0.0473324564900945	0.0580024987881817	0.207367117155461
TMEM71	chr8:132772423:G:A	IAV	monocyte	-0.0256393142212941	0.070118237711515	0.365099840417913
TMEM71	chr8:132772423:G:A	IAV	B	-0.131849556903683	0.0721665768014105	0.0306737367527986
TMEM71	chr8:132772423:G:A	IAV	CD4T	0.0524738618023085	0.0547838132682314	0.173833709873935
TMEM71	chr8:132772423:G:A	LPS	NK	0.0494719139301014	0.0623293136355718	0.217176343393137
TMEM71	chr8:132772423:G:A	LPS	CD8T	0.031237170544279	0.0579841718418447	0.297185014018535
TMEM71	chr8:132772423:G:A	LPS	monocyte	0.0276816842621534	0.0830964195980585	0.384278283278895
TMEM71	chr8:132772423:G:A	LPS	B	-0.177137687006388	0.0856000216199988	0.0206549080321491
TMEM71	chr8:132772423:G:A	LPS	CD4T	0.06414791740509	0.0575756656132741	0.136815819221161
TMEM71	chr8:132772423:G:A	Tcruzi	NK	0.0439326565934108	0.0676871860298929	0.261879311596128
TMEM71	chr8:132772423:G:A	Tcruzi	CD8T	0.0297293895836417	0.0622932857964528	0.319246007968258
TMEM71	chr8:132772423:G:A	Tcruzi	monocyte	-0.0293631715689423	0.0757501825659204	0.355325244680572
TMEM71	chr8:132772423:G:A	Tcruzi	B	-0.150059261495565	0.0781087213131726	0.026589368167219
TMEM71	chr8:132772423:G:A	Tcruzi	CD4T	-0.00240569343809515	0.0659641319439511	0.503242242520491
TMEM71	chr8:132799148:G:A	NI	NK	0.0153022431993039	0.0406565532104858	0.524464970932617
TMEM71	chr8:132799148:G:A	NI	CD8T	0.0273443251549265	0.0499394230472299	0.466637645114275
TMEM71	chr8:132799148:G:A	NI	monocyte	0.0240917832919933	0.0567766349400914	0.480687019072092
TMEM71	chr8:132799148:G:A	NI	B	0.0157384091663695	0.0446441986606982	0.5330894645279
TMEM71	chr8:132799148:G:A	NI	CD4T	0.0190535516951812	0.0516914934031788	0.515727239985016
TMEM71	chr8:132799148:G:A	IAV	NK	0.0105319988766278	0.0358197731691348	0.548859641587019
TMEM71	chr8:132799148:G:A	IAV	CD8T	0.017294005316225	0.0367527701436283	0.4922560284025
TMEM71	chr8:132799148:G:A	IAV	monocyte	0.0327454620580097	0.0608902792899983	0.450626738572986
TMEM71	chr8:132799148:G:A	IAV	B	0.0120303882688586	0.0378697988438644	0.543512349579773
TMEM71	chr8:132799148:G:A	IAV	CD4T	0.0143721592771823	0.0410775744983247	0.532702863677266
TMEM71	chr8:132799148:G:A	LPS	NK	0.0146775510111323	0.039748122533828	0.520492907172339
TMEM71	chr8:132799148:G:A	LPS	CD8T	0.0215805858477559	0.041898323284987	0.472077994691246
TMEM71	chr8:132799148:G:A	LPS	monocyte	0.0303880355219569	0.05999164282185	0.463589392061143
TMEM71	chr8:132799148:G:A	LPS	B	0.0144512409158147	0.0432019959561444	0.532356469174053
TMEM71	chr8:132799148:G:A	LPS	CD4T	0.023618027514997	0.0477108662825577	0.483085979918252
TMEM71	chr8:132799148:G:A	Tcruzi	NK	0.0149186082137497	0.0417056948839504	0.527599741310995
TMEM71	chr8:132799148:G:A	Tcruzi	CD8T	0.0265225360066646	0.0483577853521176	0.463958327473191
TMEM71	chr8:132799148:G:A	Tcruzi	monocyte	0.024388017730392	0.0541746429586558	0.494258358004104
TMEM71	chr8:132799148:G:A	Tcruzi	B	0.0132227148804094	0.0416480324267077	0.541223422212391
TMEM71	chr8:132799148:G:A	Tcruzi	CD4T	0.0260549511176694	0.0517068874913838	0.482588718320728
TMEM71	chr8:132851498:T:C	NI	NK	-0.0236540841207081	0.0537267001514758	0.465452720243302
TMEM71	chr8:132851498:T:C	NI	CD8T	-0.0407301505092488	0.0657589327616976	0.403077701344129
TMEM71	chr8:132851498:T:C	NI	monocyte	0.0291152899257192	0.0775231282431053	0.478643163542632
TMEM71	chr8:132851498:T:C	NI	B	-0.0138629398017543	0.0556888891063751	0.527894319308614
TMEM71	chr8:132851498:T:C	NI	CD4T	-0.0362092436869559	0.0687540586045403	0.431424380567485
TMEM71	chr8:132851498:T:C	IAV	NK	-0.022960440833091	0.0496821189773914	0.458836916261377
TMEM71	chr8:132851498:T:C	IAV	CD8T	-0.0335484125041556	0.0550388524691732	0.399157455829724
TMEM71	chr8:132851498:T:C	IAV	monocyte	0.0197999031210304	0.0622455387915946	0.526673849603624
TMEM71	chr8:132851498:T:C	IAV	B	-0.0159877508676017	0.0488969673500555	0.505721666005467
TMEM71	chr8:132851498:T:C	IAV	CD4T	-0.0286065875450704	0.0555466664921648	0.443388324767059
TMEM71	chr8:132851498:T:C	LPS	NK	-0.0234136330847856	0.0527712583315772	0.459707739886917
TMEM71	chr8:132851498:T:C	LPS	CD8T	-0.0337591273767873	0.0563854846006309	0.404806213218967
TMEM71	chr8:132851498:T:C	LPS	monocyte	0.013055539279508	0.0697029583372774	0.558598890489717
TMEM71	chr8:132851498:T:C	LPS	B	-0.0235930721925199	0.0579057803253275	0.475086916971721
TMEM71	chr8:132851498:T:C	LPS	CD4T	-0.0409468292652756	0.0655612356388725	0.402119377408832
TMEM71	chr8:132851498:T:C	Tcruzi	NK	-0.0246745551919096	0.055623161136262	0.462404947451071
TMEM71	chr8:132851498:T:C	Tcruzi	CD8T	-0.0408819972721206	0.064844522601075	0.396034229420333
TMEM71	chr8:132851498:T:C	Tcruzi	monocyte	0.0139839504095956	0.0667251313455642	0.558242741317207
TMEM71	chr8:132851498:T:C	Tcruzi	B	-0.023492058469808	0.0566268174968229	0.475534454980887
TMEM71	chr8:132851498:T:C	Tcruzi	CD4T	-0.0364126826186918	0.0655977076381422	0.427556966355222
TMEM71	chr8:132857869:C:T	NI	NK	-0.0172258471155469	0.0512725057510278	0.520205898688745
TMEM71	chr8:132857869:C:T	NI	CD8T	-0.0252739946612031	0.0589134964044646	0.489551556944593
TMEM71	chr8:132857869:C:T	NI	monocyte	-0.00262636697030331	0.0656110576079716	0.591865765522703
TMEM71	chr8:132857869:C:T	NI	B	-0.0265696481733839	0.061096961733758	0.487277459394486
TMEM71	chr8:132857869:C:T	NI	CD4T	-0.0291028901684283	0.0695911910313793	0.485076090656957
TMEM71	chr8:132857869:C:T	IAV	NK	-0.0125719374311912	0.045933536771784	0.538604829496088
TMEM71	chr8:132857869:C:T	IAV	CD8T	-0.0240776942147169	0.0496494708848915	0.467101163535492
TMEM71	chr8:132857869:C:T	IAV	monocyte	-0.00255834913035953	0.0538309825997271	0.613226117655531
TMEM71	chr8:132857869:C:T	IAV	B	-0.0207995231982169	0.05121467047353	0.497188552080732
TMEM71	chr8:132857869:C:T	IAV	CD4T	-0.0284073262678973	0.0593064209250441	0.474213020202613
TMEM71	chr8:132857869:C:T	LPS	NK	-0.0203475367733484	0.0523749513687651	0.496465655310581
TMEM71	chr8:132857869:C:T	LPS	CD8T	-0.0268297350201622	0.0545376254641993	0.460210451688017
TMEM71	chr8:132857869:C:T	LPS	monocyte	-0.00432625759331341	0.0654303618705855	0.592705398237476
TMEM71	chr8:132857869:C:T	LPS	B	-0.0295673770702247	0.0625340176715092	0.466334596906547
TMEM71	chr8:132857869:C:T	LPS	CD4T	-0.0372448266198282	0.0690470549862351	0.446130706190924
TMEM71	chr8:132857869:C:T	Tcruzi	NK	-0.0213052670797612	0.0548457489588646	0.501688464148421
TMEM71	chr8:132857869:C:T	Tcruzi	CD8T	-0.0279383924149802	0.0590330479741436	0.472852345968174
TMEM71	chr8:132857869:C:T	Tcruzi	monocyte	-0.00119921766606125	0.0628102001707575	0.616018261371052
TMEM71	chr8:132857869:C:T	Tcruzi	B	-0.0200176012992917	0.054744720260858	0.508794485499609
TMEM71	chr8:132857869:C:T	Tcruzi	CD4T	-0.0313414422411023	0.0672333768592075	0.476490515104949
TMEM79	chr1:156183744:T:A	NI	NK	-0.00499909165322719	0.0337636192383281	0.581806747781006
TMEM79	chr1:156183744:T:A	NI	CD8T	-0.00421169844717661	0.035299330244427	0.593549147635254
TMEM79	chr1:156183744:T:A	NI	monocyte	-0.0309345810295944	0.0494052220743737	0.3903883732053
TMEM79	chr1:156183744:T:A	NI	B	0.0239077533246587	0.0429051711984498	0.441124388201556
TMEM79	chr1:156183744:T:A	NI	CD4T	0.0186567774111353	0.0443149894471172	0.481571964161706
TMEM79	chr1:156183744:T:A	IAV	NK	-0.00427267582641025	0.032012132387329	0.583025705476979
TMEM79	chr1:156183744:T:A	IAV	CD8T	-0.00595672399320368	0.0302294654365803	0.565887352081739
TMEM79	chr1:156183744:T:A	IAV	monocyte	-0.0385613844724498	0.0492378254226086	0.353592847175224
TMEM79	chr1:156183744:T:A	IAV	B	0.00279762244953984	0.0330295351709019	0.593076708191465
TMEM79	chr1:156183744:T:A	IAV	CD4T	-0.0102334603069046	0.03820373923939	0.54733785207225
TMEM79	chr1:156183744:T:A	LPS	NK	6.15847638278336e-05	0.0336447363017109	0.620935027252159
TMEM79	chr1:156183744:T:A	LPS	CD8T	0.00261136945401203	0.0319806272276595	0.60137517699687
TMEM79	chr1:156183744:T:A	LPS	monocyte	-0.054309821388406	0.0633082960765692	0.306111451042947
TMEM79	chr1:156183744:T:A	LPS	B	0.0118898053273614	0.0375030330889913	0.518436436032221
TMEM79	chr1:156183744:T:A	LPS	CD4T	0.00326592623036306	0.0385200623883187	0.596312676745054
TMEM79	chr1:156183744:T:A	Tcruzi	NK	0.00593821056987997	0.0358911689545912	0.57855855390506
TMEM79	chr1:156183744:T:A	Tcruzi	CD8T	-0.00889261508986981	0.0360916887521741	0.553251693220105
TMEM79	chr1:156183744:T:A	Tcruzi	monocyte	-0.027731969282656	0.0465622261020544	0.415828740793493
TMEM79	chr1:156183744:T:A	Tcruzi	B	0.0304494063825774	0.0476475043035895	0.40429538536063
TMEM79	chr1:156183744:T:A	Tcruzi	CD4T	0.0126877947632076	0.0402079854099196	0.524227239543034
TMEM79	chr1:156185351:G:C	NI	NK	-0.00799236315464855	0.0559559390273707	0.513261894306224
TMEM79	chr1:156185351:G:C	NI	CD8T	-0.0275832401759991	0.0623370753322183	0.409828780080634
TMEM79	chr1:156185351:G:C	NI	monocyte	0.0862709075751086	0.0954379713312536	0.236108389967186
TMEM79	chr1:156185351:G:C	NI	B	0.0181371485631981	0.0637785723908949	0.473452350078279
TMEM79	chr1:156185351:G:C	NI	CD4T	-0.0625469438796698	0.0848856890332715	0.304587677257728
TMEM79	chr1:156185351:G:C	IAV	NK	-0.00273461641340595	0.0525130275671768	0.545175290731272
TMEM79	chr1:156185351:G:C	IAV	CD8T	-0.00113026358518811	0.0488351066938315	0.547607567349372
TMEM79	chr1:156185351:G:C	IAV	monocyte	0.0954544563595602	0.0964783287237435	0.210906757596451
TMEM79	chr1:156185351:G:C	IAV	B	0.0136540427450444	0.0554296590817633	0.483746569752314
TMEM79	chr1:156185351:G:C	IAV	CD4T	-0.0307766508503262	0.0652070482363222	0.400129087565984
TMEM79	chr1:156185351:G:C	LPS	NK	-0.00924335048431391	0.0564450027812078	0.506580956285924
TMEM79	chr1:156185351:G:C	LPS	CD8T	-0.0140228182557962	0.0537467014881314	0.468427626166598
TMEM79	chr1:156185351:G:C	LPS	monocyte	0.103647169529848	0.105950651089472	0.212979378400111
TMEM79	chr1:156185351:G:C	LPS	B	0.00721279531769096	0.061244029367573	0.524194958663898
TMEM79	chr1:156185351:G:C	LPS	CD4T	-0.0335596243269552	0.0705996001796076	0.396881229724289
TMEM79	chr1:156185351:G:C	Tcruzi	NK	-0.0164390100313527	0.0590820029054423	0.468843354228822
TMEM79	chr1:156185351:G:C	Tcruzi	CD8T	-0.0256868401617408	0.0599444871563405	0.413348635272283
TMEM79	chr1:156185351:G:C	Tcruzi	monocyte	0.0871105264789442	0.0937988581501011	0.237951770975899
TMEM79	chr1:156185351:G:C	Tcruzi	B	0.00267308431017035	0.0586758837744116	0.549496152276613
TMEM79	chr1:156185351:G:C	Tcruzi	CD4T	-0.0564749828468876	0.0792656870360527	0.31706848484759
TMEM79	chr1:156191031:C:T	NI	NK	0.0218335871686988	0.0510023553859893	0.421823666070771
TMEM79	chr1:156191031:C:T	NI	CD8T	0.0397793381692359	0.0588790377122945	0.344697775169022
TMEM79	chr1:156191031:C:T	NI	monocyte	0.0491746278546672	0.0736404594338663	0.329777573733679
TMEM79	chr1:156191031:C:T	NI	B	0.074654297303072	0.0829044419569954	0.254793686523628
TMEM79	chr1:156191031:C:T	NI	CD4T	0.0487440069590218	0.0701962778943759	0.33476822396965
TMEM79	chr1:156191031:C:T	IAV	NK	0.0181232157485418	0.0477720665666932	0.43528727382984
TMEM79	chr1:156191031:C:T	IAV	CD8T	0.0261948017359626	0.0460291749583286	0.375780133462973
TMEM79	chr1:156191031:C:T	IAV	monocyte	0.0358098134714227	0.0596942646637713	0.369420166174855
TMEM79	chr1:156191031:C:T	IAV	B	0.0456774631877784	0.0582845882969043	0.301898896640712
TMEM79	chr1:156191031:C:T	IAV	CD4T	0.045816813271901	0.0624529746689602	0.326181015538209
TMEM79	chr1:156191031:C:T	LPS	NK	0.0389933654551002	0.0573059922490667	0.336092068100742
TMEM79	chr1:156191031:C:T	LPS	CD8T	0.029817036895705	0.0505562788691487	0.366458005978542
TMEM79	chr1:156191031:C:T	LPS	monocyte	0.0371353012836609	0.0690619775612552	0.381094100105611
TMEM79	chr1:156191031:C:T	LPS	B	0.060748288329205	0.0709185437816694	0.274228784537941
TMEM79	chr1:156191031:C:T	LPS	CD4T	0.0509021119804261	0.0683143775642323	0.319950116534136
TMEM79	chr1:156191031:C:T	Tcruzi	NK	0.0386346245402318	0.0586466837984923	0.345499617052502
TMEM79	chr1:156191031:C:T	Tcruzi	CD8T	0.0359482675479041	0.0559251464488804	0.35333202644758
TMEM79	chr1:156191031:C:T	Tcruzi	monocyte	0.0459555035168851	0.0703494438486867	0.348144475414648
TMEM79	chr1:156191031:C:T	Tcruzi	B	0.0609094868486844	0.0703047546013117	0.270719484703887
TMEM79	chr1:156191031:C:T	Tcruzi	CD4T	0.0495583033939574	0.0675814510378194	0.326516280150993
TMEM79	chr1:156191411:G:A	NI	NK	0.0238971143369653	0.0669404364529228	0.51448696636546
TMEM79	chr1:156191411:G:A	NI	CD8T	0.0177299489433474	0.0699652044407248	0.548598261849237
TMEM79	chr1:156191411:G:A	NI	monocyte	0.0107247767305711	0.0826354478797659	0.564800822690383
TMEM79	chr1:156191411:G:A	NI	B	0.0237105297025558	0.0716618216702658	0.523716853618802
TMEM79	chr1:156191411:G:A	NI	CD4T	0.0135017166579044	0.0828240340087385	0.56786234968425
TMEM79	chr1:156191411:G:A	IAV	NK	0.030788350595846	0.0744512653340637	0.483344962608286
TMEM79	chr1:156191411:G:A	IAV	CD8T	0.0234937178453772	0.066812847477007	0.507255092578574
TMEM79	chr1:156191411:G:A	IAV	monocyte	0.0175505231457923	0.0776206312649321	0.556276045054977
TMEM79	chr1:156191411:G:A	IAV	B	0.033504956011552	0.0779611208343276	0.476263645004011
TMEM79	chr1:156191411:G:A	IAV	CD4T	0.0273834444122932	0.0822835575783701	0.518798206487064
TMEM79	chr1:156191411:G:A	LPS	NK	0.0246074866565183	0.0675542612725024	0.507989938545399
TMEM79	chr1:156191411:G:A	LPS	CD8T	0.0165834233668746	0.0614875889496938	0.539563854526388
TMEM79	chr1:156191411:G:A	LPS	monocyte	0.0102398313182166	0.0816530815645572	0.577118300073535
TMEM79	chr1:156191411:G:A	LPS	B	0.0192294548686728	0.0687541257120195	0.536045591162281
TMEM79	chr1:156191411:G:A	LPS	CD4T	0.0176100710366197	0.0788796491489837	0.554183444161725
TMEM79	chr1:156191411:G:A	Tcruzi	NK	0.021817697986556	0.0671049496301902	0.523899079089006
TMEM79	chr1:156191411:G:A	Tcruzi	CD8T	0.0158853370354028	0.0672051762910825	0.551950366499661
TMEM79	chr1:156191411:G:A	Tcruzi	monocyte	0.00666713589676703	0.0797006264067904	0.595339995020834
TMEM79	chr1:156191411:G:A	Tcruzi	B	0.0244310235888055	0.0698801082073179	0.515546007415493
TMEM79	chr1:156191411:G:A	Tcruzi	CD4T	0.0158471691429468	0.0789632843107374	0.563067446511559
TMEM79	chr1:156214887:T:A	NI	NK	-0.0101748963722024	0.0602915467133692	0.571886828735168
TMEM79	chr1:156214887:T:A	NI	CD8T	-0.0190808851645715	0.0695779814364151	0.539621968727282
TMEM79	chr1:156214887:T:A	NI	monocyte	0.0144422906853084	0.0829644015266146	0.555527867373973
TMEM79	chr1:156214887:T:A	NI	B	0.011976432461103	0.0693946752607192	0.582147302306988
TMEM79	chr1:156214887:T:A	NI	CD4T	-0.0131026847662385	0.0788594602527755	0.563467592336332
TMEM79	chr1:156214887:T:A	IAV	NK	-0.0127265834415733	0.0573039944282403	0.556042098356079
TMEM79	chr1:156214887:T:A	IAV	CD8T	-0.0172330967098153	0.0556495209740331	0.527338680518712
TMEM79	chr1:156214887:T:A	IAV	monocyte	0.0157765405701738	0.0709200158302572	0.561164760115983
TMEM79	chr1:156214887:T:A	IAV	B	0.00382813648135972	0.0573006525721734	0.611835156489335
TMEM79	chr1:156214887:T:A	IAV	CD4T	-0.034013379786812	0.0814559069669033	0.490164159688308
TMEM79	chr1:156214887:T:A	LPS	NK	-0.00700494776679007	0.0597511334435525	0.581551377576769
TMEM79	chr1:156214887:T:A	LPS	CD8T	-0.0176864936571317	0.0613703449983076	0.530971440536241
TMEM79	chr1:156214887:T:A	LPS	monocyte	0.00753123888794769	0.0798170070259957	0.586383432491442
TMEM79	chr1:156214887:T:A	LPS	B	0.0109084576289113	0.0683079025165317	0.581897824272089
TMEM79	chr1:156214887:T:A	LPS	CD4T	-0.0248721691942399	0.0787264029702537	0.522771899958714
TMEM79	chr1:156214887:T:A	Tcruzi	NK	-0.00535762723725349	0.0614917455894293	0.592639046763106
TMEM79	chr1:156214887:T:A	Tcruzi	CD8T	-0.0173731696097929	0.0665305132392656	0.542130934618463
TMEM79	chr1:156214887:T:A	Tcruzi	monocyte	0.0189822918551764	0.0822686718395319	0.554208281062945
TMEM79	chr1:156214887:T:A	Tcruzi	B	0.0109668757510628	0.0657221190671459	0.581950849500358
TMEM79	chr1:156214887:T:A	Tcruzi	CD4T	-0.0186191696179409	0.0759349741736491	0.546994500678003
TMEM79	chr1:156242034:T:C	NI	NK	0.00139610845779753	0.0606742032041182	0.506678164966289
TMEM79	chr1:156242034:T:C	NI	CD8T	-0.063649804045225	0.0636160230580778	0.171862268183944
TMEM79	chr1:156242034:T:C	NI	monocyte	0.108129097740444	0.0805371201364222	0.101102459157931
TMEM79	chr1:156242034:T:C	NI	B	0.0235492107857458	0.0674951332268035	0.400260171465405
TMEM79	chr1:156242034:T:C	NI	CD4T	-0.0743833656406264	0.0703874740726153	0.161459297136328
TMEM79	chr1:156242034:T:C	IAV	NK	-0.0520678121702006	0.0627171608391619	0.216495034816291
TMEM79	chr1:156242034:T:C	IAV	CD8T	-0.0298380535107638	0.0542080323338971	0.30079691122619
TMEM79	chr1:156242034:T:C	IAV	monocyte	0.0908241730835876	0.069971371272914	0.10851492406424
TMEM79	chr1:156242034:T:C	IAV	B	-0.0160545019532646	0.0583600855919236	0.411558670761054
TMEM79	chr1:156242034:T:C	IAV	CD4T	-0.0728495871580044	0.0661210352008979	0.148407767537785
TMEM79	chr1:156242034:T:C	LPS	NK	0.000799029427194454	0.060709254347938	0.504032782158245
TMEM79	chr1:156242034:T:C	LPS	CD8T	-0.00766105915832416	0.0584272844368517	0.438461902703313
TMEM79	chr1:156242034:T:C	LPS	monocyte	0.192225579707132	0.105090103289519	0.0326382485731276
TMEM79	chr1:156242034:T:C	LPS	B	-0.0325995634118302	0.065303702107381	0.332779030883716
TMEM79	chr1:156242034:T:C	LPS	CD4T	-0.0674768241644832	0.0679447522091168	0.175892004901995
TMEM79	chr1:156242034:T:C	Tcruzi	NK	-0.0471687207290474	0.0645195928059094	0.248591521471667
TMEM79	chr1:156242034:T:C	Tcruzi	CD8T	-0.0745723169111972	0.0653545395577366	0.135563763457614
TMEM79	chr1:156242034:T:C	Tcruzi	monocyte	0.121423023619482	0.0811144731102284	0.0796571026280977
TMEM79	chr1:156242034:T:C	Tcruzi	B	-0.0261225714863021	0.0626848216973228	0.362001655165365
TMEM79	chr1:156242034:T:C	Tcruzi	CD4T	-0.0946815658199445	0.0726675025767992	0.108217026847771
TMEM79	chr1:156244942:G:A	NI	NK	0.0389254047666589	0.0786765957240599	0.429666333241361
TMEM79	chr1:156244942:G:A	NI	CD8T	0.0544639056534941	0.0941239915543097	0.399746454265217
TMEM79	chr1:156244942:G:A	NI	monocyte	0.028176031827182	0.0972526271516995	0.485663104606824
TMEM79	chr1:156244942:G:A	NI	B	0.0462410859636666	0.0898953812792724	0.422414064050519
TMEM79	chr1:156244942:G:A	NI	CD4T	0.0670622929763174	0.114587245080616	0.391543778691129
TMEM79	chr1:156244942:G:A	IAV	NK	0.0478088443383633	0.0831956334907457	0.393346504332372
TMEM79	chr1:156244942:G:A	IAV	CD8T	0.0431388516818894	0.07575723657995	0.396154251654875
TMEM79	chr1:156244942:G:A	IAV	monocyte	0.0236029059344756	0.0822121440691544	0.505523507512331
TMEM79	chr1:156244942:G:A	IAV	B	0.0443394290119394	0.0824004845540703	0.409413133854125
TMEM79	chr1:156244942:G:A	IAV	CD4T	0.0590998540135865	0.0999103268288379	0.393576452063651
TMEM79	chr1:156244942:G:A	LPS	NK	0.0422474779792208	0.0811271153637994	0.416451333566366
TMEM79	chr1:156244942:G:A	LPS	CD8T	0.0445092009773622	0.0807034528773455	0.40543743434315
TMEM79	chr1:156244942:G:A	LPS	monocyte	0.0242141405963067	0.095433326129139	0.506750178527961
TMEM79	chr1:156244942:G:A	LPS	B	0.0386504447130436	0.0844678931696809	0.440789758520224
TMEM79	chr1:156244942:G:A	LPS	CD4T	0.0632521090534306	0.108085745072375	0.394776947533539
TMEM79	chr1:156244942:G:A	Tcruzi	NK	0.0463331454054751	0.0855723762900263	0.409664115782743
TMEM79	chr1:156244942:G:A	Tcruzi	CD8T	0.0535563059311227	0.0917180657145622	0.395701782786573
TMEM79	chr1:156244942:G:A	Tcruzi	monocyte	0.0243928622357089	0.0934612672394654	0.509710481792493
TMEM79	chr1:156244942:G:A	Tcruzi	B	0.0443478382572809	0.0859460435810342	0.419949806108652
TMEM79	chr1:156244942:G:A	Tcruzi	CD4T	0.0658547192111027	0.110449871115802	0.392020420701502
TMEM79	chr1:156294857:C:T	NI	NK	0.0017634901902217	0.0214246505274682	0.720260104270685
TMEM79	chr1:156294857:C:T	NI	CD8T	0.00460337472664817	0.0237660401089712	0.691880808935833
TMEM79	chr1:156294857:C:T	NI	monocyte	0.00143093175604726	0.0326243100061876	0.683904466266778
TMEM79	chr1:156294857:C:T	NI	B	0.00302950761019969	0.0238116189000633	0.711523790792712
TMEM79	chr1:156294857:C:T	NI	CD4T	0.00641348908470215	0.0295243864951496	0.672180557120694
TMEM79	chr1:156294857:C:T	IAV	NK	0.00202980016460538	0.0202330187996799	0.715907543412344
TMEM79	chr1:156294857:C:T	IAV	CD8T	0.00144473392390904	0.0185874622734281	0.72021781965892
TMEM79	chr1:156294857:C:T	IAV	monocyte	-0.0031764787816344	0.029712634848677	0.729299838550384
TMEM79	chr1:156294857:C:T	IAV	B	-0.00320868214618923	0.0220867572283638	0.716730915208711
TMEM79	chr1:156294857:C:T	IAV	CD4T	0.00440454956386135	0.0245676066645271	0.695160066111623
TMEM79	chr1:156294857:C:T	LPS	NK	0.00254314224682484	0.0218081487431852	0.704375769312771
TMEM79	chr1:156294857:C:T	LPS	CD8T	0.00176811467010802	0.0207428418412845	0.710334720011593
TMEM79	chr1:156294857:C:T	LPS	monocyte	0.00863282376428934	0.0320241910194956	0.647732167287963
TMEM79	chr1:156294857:C:T	LPS	B	0.00163316403356125	0.0235047349857515	0.717813001921729
TMEM79	chr1:156294857:C:T	LPS	CD4T	0.00531693748942676	0.0269459372856637	0.682893366542095
TMEM79	chr1:156294857:C:T	Tcruzi	NK	0.00314725405581875	0.022494384133943	0.703090109042825
TMEM79	chr1:156294857:C:T	Tcruzi	CD8T	0.00399639939310106	0.0228460575031189	0.693060911895829
TMEM79	chr1:156294857:C:T	Tcruzi	monocyte	0.0126729696257477	0.0349143333860754	0.620990653643116
TMEM79	chr1:156294857:C:T	Tcruzi	B	-0.000328741463723814	0.0227254827934322	0.741296313246441
TMEM79	chr1:156294857:C:T	Tcruzi	CD4T	0.00632943308423146	0.0273377111061402	0.678447944163732
TMEM79	chr1:156299322:G:A	NI	NK	0.00170594463372052	0.0459991016427318	0.633680480442755
TMEM79	chr1:156299322:G:A	NI	CD8T	-0.00156702723261537	0.0514252674994089	0.644996055985197
TMEM79	chr1:156299322:G:A	NI	monocyte	-0.00899556385083298	0.0623344537080934	0.578059561057495
TMEM79	chr1:156299322:G:A	NI	B	0.0121434341623161	0.0524296130447117	0.573552141552228
TMEM79	chr1:156299322:G:A	NI	CD4T	0.0148568602240038	0.0637270923808928	0.565207822601228
TMEM79	chr1:156299322:G:A	IAV	NK	-0.00577691101107227	0.0456735548802113	0.6149224554275
TMEM79	chr1:156299322:G:A	IAV	CD8T	-0.00784434928086114	0.0440608860998847	0.601379697072123
TMEM79	chr1:156299322:G:A	IAV	monocyte	-0.016062495000926	0.0557032117032194	0.557684297881401
TMEM79	chr1:156299322:G:A	IAV	B	0.00380963841012148	0.0456774401536706	0.611230029650219
TMEM79	chr1:156299322:G:A	IAV	CD4T	0.00918669346953714	0.0547274642741338	0.58869109688372
TMEM79	chr1:156299322:G:A	LPS	NK	-0.00010203083774103	0.0464312218510005	0.637144460110795
TMEM79	chr1:156299322:G:A	LPS	CD8T	-0.00238218007927789	0.045646432989404	0.634385284085759
TMEM79	chr1:156299322:G:A	LPS	monocyte	-0.0102193194155163	0.0620020322577553	0.582936041420498
TMEM79	chr1:156299322:G:A	LPS	B	0.0176472468146594	0.0554527372057961	0.540344914594488
TMEM79	chr1:156299322:G:A	LPS	CD4T	0.0223091062509301	0.0649275020252324	0.533047312462851
TMEM79	chr1:156299322:G:A	Tcruzi	NK	0.00420491352749924	0.0481527165267533	0.61859214145239
TMEM79	chr1:156299322:G:A	Tcruzi	CD8T	-0.00363327099975712	0.0503938030827232	0.632355422798157
TMEM79	chr1:156299322:G:A	Tcruzi	monocyte	-0.0162136473938344	0.0623393799453499	0.562229316310036
TMEM79	chr1:156299322:G:A	Tcruzi	B	0.0183153880566223	0.0546162797586285	0.539031743853814
TMEM79	chr1:156299322:G:A	Tcruzi	CD4T	0.0171209432127607	0.0615449409552819	0.558791416266499
TMEM79	chr1:156333840:G:A	NI	NK	0.0205160611848826	0.0583037257839564	0.522996599561679
TMEM79	chr1:156333840:G:A	NI	CD8T	0.0309681542308044	0.0717180607024516	0.49482650777382
TMEM79	chr1:156333840:G:A	NI	monocyte	0.00146703432107076	0.0699079624783765	0.604788176102148
TMEM79	chr1:156333840:G:A	NI	B	-0.0013818208025452	0.0578020710027727	0.637706159220974
TMEM79	chr1:156333840:G:A	NI	CD4T	0.0235409193955669	0.0771690615675107	0.531303479376037
TMEM79	chr1:156333840:G:A	IAV	NK	0.0145444807996298	0.0516712616979273	0.545517265223996
TMEM79	chr1:156333840:G:A	IAV	CD8T	0.0151929231108191	0.0486645088579366	0.53504942372344
TMEM79	chr1:156333840:G:A	IAV	monocyte	-0.0087022434060035	0.0602137294832026	0.598962187538163
TMEM79	chr1:156333840:G:A	IAV	B	-0.00240470681399104	0.0502094273602078	0.630400322780544
TMEM79	chr1:156333840:G:A	IAV	CD4T	0.0113940033002267	0.0625346200494444	0.57528431520326
TMEM79	chr1:156333840:G:A	LPS	NK	0.0142096712651303	0.0548745445750351	0.54825063475348
TMEM79	chr1:156333840:G:A	LPS	CD8T	0.0221564227517104	0.0583456017690191	0.50906917275386
TMEM79	chr1:156333840:G:A	LPS	monocyte	-0.00331932934386918	0.0693122359395539	0.613992990926857
TMEM79	chr1:156333840:G:A	LPS	B	-0.000475709171423086	0.0573100407742646	0.6294616014474
TMEM79	chr1:156333840:G:A	LPS	CD4T	0.0203183064304333	0.0714523281704478	0.541638169300391
TMEM79	chr1:156333840:G:A	Tcruzi	NK	0.0202671344860887	0.0597991252095099	0.525489646056541
TMEM79	chr1:156333840:G:A	Tcruzi	CD8T	0.0257446970604475	0.0655903430049697	0.507810293064981
TMEM79	chr1:156333840:G:A	Tcruzi	monocyte	0.00307799265814034	0.0672697653305531	0.616230168534947
TMEM79	chr1:156333840:G:A	Tcruzi	B	0.000521472134295544	0.0548635363220275	0.62734199497132
TMEM79	chr1:156333840:G:A	Tcruzi	CD4T	0.0226175873720409	0.0732049652756613	0.536629348658051
TMEM79	chr1:156359231:A:T	NI	NK	-0.0030873460407015	0.0333922790212867	0.651676642296098
TMEM79	chr1:156359231:A:T	NI	CD8T	0.00256594644201518	0.0366642608613957	0.654214704794416
TMEM79	chr1:156359231:A:T	NI	monocyte	-0.027926747856286	0.055863240317105	0.473836246778996
TMEM79	chr1:156359231:A:T	NI	B	0.00859095731712795	0.0383057947182706	0.610482083972717
TMEM79	chr1:156359231:A:T	NI	CD4T	0.00806914511930848	0.0458708278111226	0.613389697993406
TMEM79	chr1:156359231:A:T	IAV	NK	-0.00325358971366032	0.031270716143965	0.64803514402576
TMEM79	chr1:156359231:A:T	IAV	CD8T	0.000299188500541012	0.0284566041597991	0.671419457867977
TMEM79	chr1:156359231:A:T	IAV	monocyte	-0.018228572121219	0.042874185452411	0.540036571079072
TMEM79	chr1:156359231:A:T	IAV	B	0.00663671363025547	0.0331586099611029	0.617830670626296
TMEM79	chr1:156359231:A:T	IAV	CD4T	0.00705539222834855	0.038963145742893	0.622562792188507
TMEM79	chr1:156359231:A:T	LPS	NK	-0.00463621159674294	0.0341313146903558	0.63420813901176
TMEM79	chr1:156359231:A:T	LPS	CD8T	0.00352975332139616	0.0323895692651661	0.63864351485436
TMEM79	chr1:156359231:A:T	LPS	monocyte	-0.0207248063793726	0.0510790152793038	0.530423789083798
TMEM79	chr1:156359231:A:T	LPS	B	0.00774956021861775	0.0378334406221187	0.610639101923627
TMEM79	chr1:156359231:A:T	LPS	CD4T	0.0104261931968499	0.0437815460478626	0.60050573578385
TMEM79	chr1:156359231:A:T	Tcruzi	NK	-0.00517580973463945	0.0352322648504453	0.634646017481193
TMEM79	chr1:156359231:A:T	Tcruzi	CD8T	0.00560911132705048	0.0360207124042349	0.628663908190776
TMEM79	chr1:156359231:A:T	Tcruzi	monocyte	-0.0211462913212248	0.0499185643875682	0.534469387179279
TMEM79	chr1:156359231:A:T	Tcruzi	B	0.00830854288768539	0.0366874369620352	0.60773521649316
TMEM79	chr1:156359231:A:T	Tcruzi	CD4T	0.0108024584747061	0.0440367665983551	0.601608555867298
TMEM79	chr1:156376422:G:A	NI	NK	0.00072244283360092	0.0283659202025254	0.683698747163397
TMEM79	chr1:156376422:G:A	NI	CD8T	0.0031031087672304	0.0309963230091522	0.659421692165533
TMEM79	chr1:156376422:G:A	NI	monocyte	-0.00834928070490125	0.0407647459235914	0.602852074407559
TMEM79	chr1:156376422:G:A	NI	B	-0.00433182943795405	0.0324045677159258	0.663655127468938
TMEM79	chr1:156376422:G:A	NI	CD4T	0.016972445867387	0.0424131759530528	0.559784057494201
TMEM79	chr1:156376422:G:A	IAV	NK	0.00209873360993438	0.0267922312790571	0.669886742627819
TMEM79	chr1:156376422:G:A	IAV	CD8T	0.000654076298480098	0.0246847659198052	0.680227036579657
TMEM79	chr1:156376422:G:A	IAV	monocyte	0.00127192148897954	0.0322871800902791	0.68795560791429
TMEM79	chr1:156376422:G:A	IAV	B	-0.000339371252319706	0.0276618885100974	0.694797282238321
TMEM79	chr1:156376422:G:A	IAV	CD4T	0.016096660158008	0.0379462868348703	0.56369675105309
TMEM79	chr1:156376422:G:A	LPS	NK	-0.00195139148793514	0.0292188297634812	0.672227484362364
TMEM79	chr1:156376422:G:A	LPS	CD8T	-0.00478511406369843	0.0299305165607026	0.650690070136198
TMEM79	chr1:156376422:G:A	LPS	monocyte	-0.00853855490573722	0.0398876816899525	0.610573694904508
TMEM79	chr1:156376422:G:A	LPS	B	-0.0013063656146198	0.0315226859572407	0.676572289567119
TMEM79	chr1:156376422:G:A	LPS	CD4T	0.0139869584494051	0.0391851343163637	0.578101752265118
TMEM79	chr1:156376422:G:A	Tcruzi	NK	0.00139126868965663	0.0295333241531539	0.675373781884281
TMEM79	chr1:156376422:G:A	Tcruzi	CD8T	0.00497868609398272	0.0302471819983391	0.640082242101041
TMEM79	chr1:156376422:G:A	Tcruzi	monocyte	-0.00975646517383728	0.0390662160703913	0.616032326651759
TMEM79	chr1:156376422:G:A	Tcruzi	B	0.00195908379035725	0.030194225543276	0.672688416940796
TMEM79	chr1:156376422:G:A	Tcruzi	CD4T	0.0159335223789255	0.0399386830659598	0.570008210258163
TMEM79	chr1:156381275:C:A	NI	NK	-0.00277990565191957	0.0294466165948212	0.65093526167504
TMEM79	chr1:156381275:C:A	NI	CD8T	-0.01233459329911	0.0343884813363871	0.576433706173937
TMEM79	chr1:156381275:C:A	NI	monocyte	0.0016281072780621	0.0408142129028906	0.645564681412141
TMEM79	chr1:156381275:C:A	NI	B	-0.00838966433168447	0.0332964927287583	0.606291134158301
TMEM79	chr1:156381275:C:A	NI	CD4T	-0.00519208815001601	0.03981428173358	0.623293889623001
TMEM79	chr1:156381275:C:A	IAV	NK	-0.00578584606237462	0.0282006608916423	0.622599771701557
TMEM79	chr1:156381275:C:A	IAV	CD8T	-0.00576853822867203	0.0261818008556658	0.615808016086686
TMEM79	chr1:156381275:C:A	IAV	monocyte	0.0105992729610143	0.0360103621584812	0.604338010211129
TMEM79	chr1:156381275:C:A	IAV	B	-0.00597304017283373	0.029094598763257	0.619271186738008
TMEM79	chr1:156381275:C:A	IAV	CD4T	-0.0104101267740501	0.0342859161763922	0.592830016089726
TMEM79	chr1:156381275:C:A	LPS	NK	-0.00105854660167895	0.0300393935066168	0.659709681398555
TMEM79	chr1:156381275:C:A	LPS	CD8T	-0.00597696318374495	0.0286808955049753	0.612037275854242
TMEM79	chr1:156381275:C:A	LPS	monocyte	0.00924933140716221	0.0410589038333911	0.609243056561278
TMEM79	chr1:156381275:C:A	LPS	B	-0.0206041690937063	0.0426262997091823	0.523802890245359
TMEM79	chr1:156381275:C:A	LPS	CD4T	-0.0115274212660457	0.0373195128366115	0.585428642222788
TMEM79	chr1:156381275:C:A	Tcruzi	NK	-0.0107619839082462	0.0332958567524003	0.584886820523334
TMEM79	chr1:156381275:C:A	Tcruzi	CD8T	-0.0111610010031637	0.0327944040379985	0.578356136401893
TMEM79	chr1:156381275:C:A	Tcruzi	monocyte	0.00860552950561156	0.0392257570090596	0.61996449093678
TMEM79	chr1:156381275:C:A	Tcruzi	B	-0.0118750104218555	0.0337214026003794	0.574189143456186
TMEM79	chr1:156381275:C:A	Tcruzi	CD4T	-0.0151528210475146	0.0393688337811143	0.565347309965931
TMEM79	chr1:156388266:C:G	NI	NK	-0.043467756854915	0.0766766740683893	0.342666564199085
TMEM79	chr1:156388266:C:G	NI	CD8T	-0.0912099601776089	0.0984483253317904	0.227035907139419
TMEM79	chr1:156388266:C:G	NI	monocyte	-0.0430699155059243	0.0995258380561633	0.387789311062102
TMEM79	chr1:156388266:C:G	NI	B	0.0168912019261267	0.0859381652404073	0.516963832163926
TMEM79	chr1:156388266:C:G	NI	CD4T	-0.147247122131413	0.139832540393791	0.183949504242595
TMEM79	chr1:156388266:C:G	IAV	NK	-0.0293551883253099	0.0696439173489796	0.388647041548021
TMEM79	chr1:156388266:C:G	IAV	CD8T	-0.0524929185582839	0.0717444384316688	0.28418766149046
TMEM79	chr1:156388266:C:G	IAV	monocyte	0.00221998253765709	0.0813292524047741	0.548938722596129
TMEM79	chr1:156388266:C:G	IAV	B	0.0271006999859056	0.0813301428960025	0.466817582382986
TMEM79	chr1:156388266:C:G	IAV	CD4T	-0.0841513912240895	0.0956399976436664	0.243749534323666
TMEM79	chr1:156388266:C:G	LPS	NK	-0.0324500382389148	0.0745069413824043	0.381831286536778
TMEM79	chr1:156388266:C:G	LPS	CD8T	-0.0579803484120469	0.0770348587369086	0.279127427614114
TMEM79	chr1:156388266:C:G	LPS	monocyte	-0.00122923174884345	0.095564504726397	0.53214392758275
TMEM79	chr1:156388266:C:G	LPS	B	0.0224797767025672	0.0878146631533651	0.493728687931904
TMEM79	chr1:156388266:C:G	LPS	CD4T	-0.112640785679495	0.1152052227589	0.211920667679656
TMEM79	chr1:156388266:C:G	Tcruzi	NK	-0.0390951118415963	0.0775092940841366	0.360884715852365
TMEM79	chr1:156388266:C:G	Tcruzi	CD8T	-0.0808301008236005	0.0908471065187316	0.238329179897532
TMEM79	chr1:156388266:C:G	Tcruzi	monocyte	-0.0348770579148675	0.0939333557859663	0.418460315836506
TMEM79	chr1:156388266:C:G	Tcruzi	B	-0.00250020522814867	0.0761892121361859	0.526930331431441
TMEM79	chr1:156388266:C:G	Tcruzi	CD4T	-0.141646858181593	0.134838313688066	0.186798631393769
TMEM80	chr11:611802:C:G	NI	NK	-0.0232233784082792	0.0569013191085	0.510021407994073
TMEM80	chr11:611802:C:G	NI	CD8T	-0.0130979691171932	0.0561658408999075	0.56767562824512
TMEM80	chr11:611802:C:G	NI	monocyte	-0.00305869146968855	0.0658892046289752	0.601124619696742
TMEM80	chr11:611802:C:G	NI	B	-0.0155068028349433	0.0561569630365372	0.555730033646606
TMEM80	chr11:611802:C:G	NI	CD4T	-0.0143459011389291	0.0675282708159729	0.566043255149121
TMEM80	chr11:611802:C:G	IAV	NK	-0.0203245563141513	0.0519130020209829	0.515901851266859
TMEM80	chr11:611802:C:G	IAV	CD8T	-0.0185903944397925	0.0482025411735589	0.518098304847247
TMEM80	chr11:611802:C:G	IAV	monocyte	0.00120276383283915	0.055117842912701	0.643597672561712
TMEM80	chr11:611802:C:G	IAV	B	-0.0164861579554115	0.0504362061341021	0.539296892406627
TMEM80	chr11:611802:C:G	IAV	CD4T	-0.0153471207319225	0.0584733510302655	0.560126651602517
TMEM80	chr11:611802:C:G	LPS	NK	-0.0227218624415956	0.0566350806766275	0.507650987966316
TMEM80	chr11:611802:C:G	LPS	CD8T	-0.0152208124942142	0.0503187931768403	0.541914330785132
TMEM80	chr11:611802:C:G	LPS	monocyte	-0.0034963120867754	0.0656345091465121	0.610649991986976
TMEM80	chr11:611802:C:G	LPS	B	-0.0182970085415697	0.0574079397958634	0.537199056512133
TMEM80	chr11:611802:C:G	LPS	CD4T	-0.0132956591611534	0.062790452205338	0.570009994943684
TMEM80	chr11:611802:C:G	Tcruzi	NK	-0.0208625632095694	0.0563033336859555	0.522081078606799
TMEM80	chr11:611802:C:G	Tcruzi	CD8T	-0.0138323634993298	0.0544644294172296	0.559968992327804
TMEM80	chr11:611802:C:G	Tcruzi	monocyte	-0.00338742566273048	0.0632272184801452	0.61862975064649
TMEM80	chr11:611802:C:G	Tcruzi	B	-0.0155139970658187	0.0537980150086104	0.550176233724184
TMEM80	chr11:611802:C:G	Tcruzi	CD4T	-0.0146324172142452	0.0639891825427683	0.568517185908682
TMEM80	chr11:651768:C:G	NI	NK	-0.218006272108518	0.0571532512334146	0.000128842039502697
TMEM80	chr11:651768:C:G	NI	CD8T	-0.365363237723259	0.0603176086548841	7.18103354557798e-12
TMEM80	chr11:651768:C:G	NI	monocyte	-0.311683396922536	0.0604309020059417	1.12617161596162e-07
TMEM80	chr11:651768:C:G	NI	B	-0.239644996380475	0.0567794523784087	2.89780663547123e-05
TMEM80	chr11:651768:C:G	NI	CD4T	-0.370404883960801	0.0615101537937186	1.35783384536126e-10
TMEM80	chr11:651768:C:G	IAV	NK	-0.234195313609615	0.0532469171115675	8.37536699993535e-06
TMEM80	chr11:651768:C:G	IAV	CD8T	-0.242175116924146	0.0516122095053952	3.92123100356745e-06
TMEM80	chr11:651768:C:G	IAV	monocyte	-0.236115876552532	0.0574432454717171	2.04689543945591e-05
TMEM80	chr11:651768:C:G	IAV	B	-0.206741312227721	0.0576265887169393	0.000115218404641793
TMEM80	chr11:651768:C:G	IAV	CD4T	-0.348693280533571	0.0554315966779932	3.12093684229353e-11
TMEM80	chr11:651768:C:G	LPS	NK	-0.255683168970525	0.0536954924370486	4.19205141100054e-06
TMEM80	chr11:651768:C:G	LPS	CD8T	-0.281766771424528	0.0491800070008513	1.97934338030947e-07
TMEM80	chr11:651768:C:G	LPS	monocyte	-0.222786726193461	0.0655002191063874	0.000489500509395779
TMEM80	chr11:651768:C:G	LPS	B	-0.258755632069878	0.0549896488649465	3.73871465364495e-06
TMEM80	chr11:651768:C:G	LPS	CD4T	-0.359248433168675	0.0559388059238387	8.63487059632462e-12
TMEM80	chr11:651768:C:G	Tcruzi	NK	-0.269079157838162	0.0554870005486208	2.1388187390059e-06
TMEM80	chr11:651768:C:G	Tcruzi	CD8T	-0.336148991008926	0.0540199079119364	3.50874995724837e-10
TMEM80	chr11:651768:C:G	Tcruzi	monocyte	-0.249329351087917	0.0602983847064461	5.07140122459893e-05
TMEM80	chr11:651768:C:G	Tcruzi	B	-0.246825156519	0.0543481371820431	5.29281811090243e-06
TMEM80	chr11:651768:C:G	Tcruzi	CD4T	-0.371418574755062	0.0607032634451834	2.53589371723706e-11
TMEM80	chr11:660514:T:C	NI	NK	0.092417464176811	0.0492024226038086	0.0329282082926123
TMEM80	chr11:660514:T:C	NI	CD8T	0.183961850638437	0.0494639448150347	0.000208055003113043
TMEM80	chr11:660514:T:C	NI	monocyte	0.0509666550827239	0.0586539379685795	0.189598962481366
TMEM80	chr11:660514:T:C	NI	B	0.211608763596334	0.054622692886181	1.99090360147656e-05
TMEM80	chr11:660514:T:C	NI	CD4T	0.286654118982297	0.0556394073920653	3.00117177406293e-08
TMEM80	chr11:660514:T:C	IAV	NK	0.0874339401860856	0.0467025373949685	0.0326281595029448
TMEM80	chr11:660514:T:C	IAV	CD8T	0.134236570253919	0.046274238126896	0.00137430072247366
TMEM80	chr11:660514:T:C	IAV	monocyte	0.0709499585309243	0.0520711213651099	0.0838680865075295
TMEM80	chr11:660514:T:C	IAV	B	0.153355871705072	0.047978093931187	0.000662720429263086
TMEM80	chr11:660514:T:C	IAV	CD4T	0.214345292378289	0.0490529480673296	8.82159927130624e-06
TMEM80	chr11:660514:T:C	LPS	NK	0.134884121988356	0.0504383551047339	0.00301363469557671
TMEM80	chr11:660514:T:C	LPS	CD8T	0.135214707742263	0.0461300051835209	0.00304765755152745
TMEM80	chr11:660514:T:C	LPS	monocyte	0.10471228627398	0.0604135995971453	0.0389049712530171
TMEM80	chr11:660514:T:C	LPS	B	0.197192118639727	0.0526674371404991	6.29125474057622e-05
TMEM80	chr11:660514:T:C	LPS	CD4T	0.2189236295789	0.0487863120484365	1.05785405917842e-05
TMEM80	chr11:660514:T:C	Tcruzi	NK	0.097374191855843	0.0520714130693275	0.0333571220371388
TMEM80	chr11:660514:T:C	Tcruzi	CD8T	0.207388770464603	0.0505808646702163	9.27508321579489e-06
TMEM80	chr11:660514:T:C	Tcruzi	monocyte	0.0579715119228701	0.0583367512280306	0.157765005259916
TMEM80	chr11:660514:T:C	Tcruzi	B	0.199898391733823	0.0525439722671624	2.8702887673362e-05
TMEM80	chr11:660514:T:C	Tcruzi	CD4T	0.271438258132397	0.054220111350843	8.74147888008112e-08
TMEM80	chr11:695842:G:A	NI	NK	0.340085259166441	0.125027067694048	0.0039054750342639
TMEM80	chr11:695842:G:A	NI	CD8T	0.622046878144594	0.124016603508397	4.79051124887897e-07
TMEM80	chr11:695842:G:A	NI	monocyte	0.581233808965379	0.147110735792344	2.29949921039599e-05
TMEM80	chr11:695842:G:A	NI	B	0.54376467800019	0.130388833771719	1.50327433563687e-05
TMEM80	chr11:695842:G:A	NI	CD4T	0.876027452605538	0.144899503652485	7.61561484975338e-12
TMEM80	chr11:695842:G:A	IAV	NK	0.385382744159322	0.118454910905573	0.000550135882954766
TMEM80	chr11:695842:G:A	IAV	CD8T	0.408635798454581	0.114093546604552	0.000190868560399497
TMEM80	chr11:695842:G:A	IAV	monocyte	0.397799920719521	0.131223059980422	0.00115808047631934
TMEM80	chr11:695842:G:A	IAV	B	0.484366526353323	0.120706745507499	2.05058011907079e-05
TMEM80	chr11:695842:G:A	IAV	CD4T	0.71834175441245	0.12514691484247	1.70829199886835e-09
TMEM80	chr11:695842:G:A	LPS	NK	0.386258715792688	0.12487281179773	0.00133295751181064
TMEM80	chr11:695842:G:A	LPS	CD8T	0.511816171169417	0.115334241132403	9.32747141646404e-06
TMEM80	chr11:695842:G:A	LPS	monocyte	0.469859175380996	0.150749371147037	0.00091242170079999
TMEM80	chr11:695842:G:A	LPS	B	0.621549075682935	0.134995693785159	4.27215834834353e-07
TMEM80	chr11:695842:G:A	LPS	CD4T	0.742037681611966	0.123491851372942	8.43223355853046e-10
TMEM80	chr11:695842:G:A	Tcruzi	NK	0.437416431639872	0.130222669056608	0.000402703272367014
TMEM80	chr11:695842:G:A	Tcruzi	CD8T	0.565536076878592	0.11970559810747	3.77016458875515e-06
TMEM80	chr11:695842:G:A	Tcruzi	monocyte	0.407543035007413	0.145887995171109	0.00332859342912137
TMEM80	chr11:695842:G:A	Tcruzi	B	0.432413972836778	0.125102096170161	0.000496615478344779
TMEM80	chr11:695842:G:A	Tcruzi	CD4T	0.747450568639717	0.130110762751358	6.52728173948982e-09
TMEM80	chr11:707025:G:A	NI	NK	0.164852346285285	0.0759342283763264	0.0151633182680259
TMEM80	chr11:707025:G:A	NI	CD8T	0.239228160655567	0.0790206938240743	0.00096350934644589
TMEM80	chr11:707025:G:A	NI	monocyte	0.26463621041782	0.0983432763812856	0.0016850113261148
TMEM80	chr11:707025:G:A	NI	B	0.140650501694397	0.082669315914472	0.0440735726337616
TMEM80	chr11:707025:G:A	NI	CD4T	0.314924430761099	0.0962639483996957	0.000119660020125901
TMEM80	chr11:707025:G:A	IAV	NK	0.210365449741616	0.0798984086087799	0.00127498039170045
TMEM80	chr11:707025:G:A	IAV	CD8T	0.17038728023748	0.0699502465117151	0.00526350481942216
TMEM80	chr11:707025:G:A	IAV	monocyte	0.163829203918999	0.081434029294774	0.0215828757215242
TMEM80	chr11:707025:G:A	IAV	B	0.134565957429877	0.0756046554316431	0.0332649383252048
TMEM80	chr11:707025:G:A	IAV	CD4T	0.22209380649045	0.0770146844299689	0.00242490200965412
TMEM80	chr11:707025:G:A	LPS	NK	0.177475173792232	0.0762006975817027	0.00970558724455095
TMEM80	chr11:707025:G:A	LPS	CD8T	0.191907736256665	0.0708873172105871	0.00367955154072215
TMEM80	chr11:707025:G:A	LPS	monocyte	0.221905653836718	0.0965333165229774	0.00851951605407179
TMEM80	chr11:707025:G:A	LPS	B	0.173407986255884	0.081803068594824	0.0145353105089275
TMEM80	chr11:707025:G:A	LPS	CD4T	0.260278396531573	0.0814022230365008	0.000562273780773648
TMEM80	chr11:707025:G:A	Tcruzi	NK	0.20927141585287	0.0822152845730805	0.00314320161808748
TMEM80	chr11:707025:G:A	Tcruzi	CD8T	0.21949299664575	0.0753384093654003	0.00191811409380759
TMEM80	chr11:707025:G:A	Tcruzi	monocyte	0.240753893148084	0.0946026694044743	0.00347237143708561
TMEM80	chr11:707025:G:A	Tcruzi	B	0.123321653574591	0.0806326549708721	0.0618808750513002
TMEM80	chr11:707025:G:A	Tcruzi	CD4T	0.277422224151029	0.0863857538178475	0.000362859538279309
TMEM80	chr11:765962:A:G	NI	NK	-0.0535864379382885	0.0929569946795733	0.308727439247956
TMEM80	chr11:765962:A:G	NI	CD8T	-0.128995605430717	0.121320536297516	0.16832975406894
TMEM80	chr11:765962:A:G	NI	monocyte	-0.165531246620137	0.155699937568385	0.152295951987412
TMEM80	chr11:765962:A:G	NI	B	-0.1074289041065	0.114651852288331	0.199770531599452
TMEM80	chr11:765962:A:G	NI	CD4T	-0.160778975064529	0.146293123433225	0.15938960668701
TMEM80	chr11:765962:A:G	IAV	NK	-0.0784897055028001	0.0933400525759601	0.227950931441484
TMEM80	chr11:765962:A:G	IAV	CD8T	-0.0667636589740834	0.0841163946611767	0.240827526730086
TMEM80	chr11:765962:A:G	IAV	monocyte	-0.12432846155127	0.124216962621214	0.177388463648174
TMEM80	chr11:765962:A:G	IAV	B	-0.0897922262978082	0.0990344600378766	0.207064332275272
TMEM80	chr11:765962:A:G	IAV	CD4T	-0.146465970208312	0.131162036299692	0.15434182524714
TMEM80	chr11:765962:A:G	LPS	NK	-0.0860266272483771	0.100397267136535	0.222597564580077
TMEM80	chr11:765962:A:G	LPS	CD8T	-0.109675528822743	0.106180909878202	0.171832057448998
TMEM80	chr11:765962:A:G	LPS	monocyte	-0.125998912716513	0.135904408320797	0.199169730543794
TMEM80	chr11:765962:A:G	LPS	B	-0.116498234365826	0.118773466602701	0.183668750261836
TMEM80	chr11:765962:A:G	LPS	CD4T	-0.156539830768338	0.139740478249006	0.15475544609631
TMEM80	chr11:765962:A:G	Tcruzi	NK	-0.0750196743919057	0.0990753211253467	0.254524587481689
TMEM80	chr11:765962:A:G	Tcruzi	CD8T	-0.128463787523619	0.119683638297249	0.163456160967332
TMEM80	chr11:765962:A:G	Tcruzi	monocyte	-0.155633733283912	0.149359149617836	0.164328126059163
TMEM80	chr11:765962:A:G	Tcruzi	B	-0.107777018925613	0.11195031010645	0.190120648868798
TMEM80	chr11:765962:A:G	Tcruzi	CD4T	-0.150262977893986	0.137416370044896	0.163139627969008
TMEM86A	chr11:18613580:T:C	NI	NK	0.00115009899389839	0.0403832998972411	0.589013124527152
TMEM86A	chr11:18613580:T:C	NI	CD8T	0.00538965122061697	0.0438353937352442	0.554684557577531
TMEM86A	chr11:18613580:T:C	NI	monocyte	-0.0350329369074448	0.0579038566627445	0.375844313340571
TMEM86A	chr11:18613580:T:C	NI	B	0.0578212403696122	0.0675886999473689	0.294269078337642
TMEM86A	chr11:18613580:T:C	NI	CD4T	0.0319879836881439	0.0598337162532793	0.410333845079778
TMEM86A	chr11:18613580:T:C	IAV	NK	-0.00548715943853544	0.0386176818264133	0.562427254789378
TMEM86A	chr11:18613580:T:C	IAV	CD8T	-0.00557587636795295	0.0349219521614504	0.559258097051614
TMEM86A	chr11:18613580:T:C	IAV	monocyte	-0.0428098069899471	0.0581478748964857	0.342843388428595
TMEM86A	chr11:18613580:T:C	IAV	B	0.0153675662080194	0.0375718961892639	0.456038545352783
TMEM86A	chr11:18613580:T:C	IAV	CD4T	0.00135904538501892	0.0463810461237667	0.582709690258709
TMEM86A	chr11:18613580:T:C	LPS	NK	0.0107429051167471	0.0419745046353378	0.517376780639785
TMEM86A	chr11:18613580:T:C	LPS	CD8T	-0.00275437988822812	0.0388212709161883	0.586278179786873
TMEM86A	chr11:18613580:T:C	LPS	monocyte	-0.0463108286768282	0.0656143370044005	0.344732797150111
TMEM86A	chr11:18613580:T:C	LPS	B	0.0131924656016881	0.040580240593773	0.477295244392803
TMEM86A	chr11:18613580:T:C	LPS	CD4T	0.00316785306021434	0.0500943993154907	0.569395795346549
TMEM86A	chr11:18613580:T:C	Tcruzi	NK	-0.0081899990480136	0.0443022290985032	0.550002079525075
TMEM86A	chr11:18613580:T:C	Tcruzi	CD8T	0.0109574176025197	0.0432844837069687	0.513906916276855
TMEM86A	chr11:18613580:T:C	Tcruzi	monocyte	-0.0348033498779404	0.0574116704422883	0.388137927823746
TMEM86A	chr11:18613580:T:C	Tcruzi	B	0.0252215828659481	0.043342980201365	0.397444928926416
TMEM86A	chr11:18613580:T:C	Tcruzi	CD4T	0.0155769762304499	0.0509240335114155	0.494513274690904
TMEM86A	chr11:18636131:C:G	NI	NK	-0.0499432473360104	0.0548506151364984	0.272000283154495
TMEM86A	chr11:18636131:C:G	NI	CD8T	-0.00892068374565215	0.0428501362197907	0.507914001047079
TMEM86A	chr11:18636131:C:G	NI	monocyte	0.0339021028779033	0.0581224156968154	0.370641979714226
TMEM86A	chr11:18636131:C:G	NI	B	0.00743928907272263	0.0406131992729003	0.531875299954585
TMEM86A	chr11:18636131:C:G	NI	CD4T	0.0176789285864788	0.0541877440815724	0.484018924975646
TMEM86A	chr11:18636131:C:G	IAV	NK	-0.0472127744235444	0.0515379985426532	0.269673838745896
TMEM86A	chr11:18636131:C:G	IAV	CD8T	-0.0338072700714564	0.0417913214657359	0.306708565418773
TMEM86A	chr11:18636131:C:G	IAV	monocyte	0.010132896088505	0.0454138125186797	0.514453470068547
TMEM86A	chr11:18636131:C:G	IAV	B	0.000544807511768064	0.0348287722969725	0.587668315486499
TMEM86A	chr11:18636131:C:G	IAV	CD4T	-0.00980827788964786	0.0450633578354773	0.515870508953311
TMEM86A	chr11:18636131:C:G	LPS	NK	-0.06351240915117	0.0645182565192511	0.241922282508458
TMEM86A	chr11:18636131:C:G	LPS	CD8T	-0.0195394759947283	0.039093012712684	0.409358234893585
TMEM86A	chr11:18636131:C:G	LPS	monocyte	0.00581524604634526	0.0535423165806309	0.54374925914941
TMEM86A	chr11:18636131:C:G	LPS	B	0.0121061709351468	0.0401530199390271	0.491402935382758
TMEM86A	chr11:18636131:C:G	LPS	CD4T	0.00641943130082515	0.0488518399453014	0.553124745903372
TMEM86A	chr11:18636131:C:G	Tcruzi	NK	-0.0393148410760598	0.049952948775923	0.312421723357875
TMEM86A	chr11:18636131:C:G	Tcruzi	CD8T	-0.00523734321850168	0.0418149103373189	0.53174644832659
TMEM86A	chr11:18636131:C:G	Tcruzi	monocyte	0.0188269804123696	0.0524900010578468	0.464839577487932
TMEM86A	chr11:18636131:C:G	Tcruzi	B	0.00250677525173246	0.0382186984487922	0.567806921270774
TMEM86A	chr11:18636131:C:G	Tcruzi	CD4T	0.0165922185863743	0.0512646059910061	0.490200131291578
TMEM86A	chr11:18643515:G:C	NI	NK	-0.0219862070791636	0.0573440878828106	0.507041951518191
TMEM86A	chr11:18643515:G:C	NI	CD8T	-0.0313288942219398	0.0695571363509268	0.483874094568546
TMEM86A	chr11:18643515:G:C	NI	monocyte	-0.0143128032219571	0.0711484319066187	0.54400583691148
TMEM86A	chr11:18643515:G:C	NI	B	-0.00297449236829301	0.056007867416695	0.608847638799971
TMEM86A	chr11:18643515:G:C	NI	CD4T	-0.0380657958260799	0.0860162691586559	0.477665434299779
TMEM86A	chr11:18643515:G:C	IAV	NK	-0.0207102843661167	0.0533866625335482	0.505287018907693
TMEM86A	chr11:18643515:G:C	IAV	CD8T	-0.0222438917318752	0.0511602801247759	0.488505286144878
TMEM86A	chr11:18643515:G:C	IAV	monocyte	-0.0128831117988022	0.059141855561084	0.563362671843558
TMEM86A	chr11:18643515:G:C	IAV	B	-0.00954199914993565	0.0483736836526466	0.56882554036649
TMEM86A	chr11:18643515:G:C	IAV	CD4T	-0.0282585298842711	0.0699656748051631	0.500376538089295
TMEM86A	chr11:18643515:G:C	LPS	NK	-0.0191290805428188	0.0556764778835233	0.514839027066123
TMEM86A	chr11:18643515:G:C	LPS	CD8T	-0.0309380939941802	0.0633003845458726	0.462749281103271
TMEM86A	chr11:18643515:G:C	LPS	monocyte	-0.0140787082497161	0.0711806810822664	0.555298953938976
TMEM86A	chr11:18643515:G:C	LPS	B	-0.0126663353035234	0.0560172777722364	0.555067728147958
TMEM86A	chr11:18643515:G:C	LPS	CD4T	-0.0333140980993263	0.0786860697459734	0.488498667957575
TMEM86A	chr11:18643515:G:C	Tcruzi	NK	-0.0237707162587693	0.0600911307724996	0.501027480813728
TMEM86A	chr11:18643515:G:C	Tcruzi	CD8T	-0.030706486558128	0.0673680522957556	0.480133541054421
TMEM86A	chr11:18643515:G:C	Tcruzi	monocyte	-0.0105490534474463	0.0678332891923482	0.57634794834524
TMEM86A	chr11:18643515:G:C	Tcruzi	B	-0.00680533213168175	0.0528616685189803	0.586476695668503
TMEM86A	chr11:18643515:G:C	Tcruzi	CD4T	-0.0337264849128979	0.0794090940162099	0.49186956758978
TMEM86A	chr11:18645893:A:G	NI	NK	-0.0191921633719935	0.0450015397325602	0.400152807611112
TMEM86A	chr11:18645893:A:G	NI	CD8T	0.00131684038655975	0.0450133550842949	0.538726850426157
TMEM86A	chr11:18645893:A:G	NI	monocyte	0.0656797645518429	0.0589078311335716	0.173424454068356
TMEM86A	chr11:18645893:A:G	NI	B	-0.0582969262520201	0.0574739257393846	0.201061098557375
TMEM86A	chr11:18645893:A:G	NI	CD4T	-0.00628280705065054	0.0523373568171255	0.50372704514259
TMEM86A	chr11:18645893:A:G	IAV	NK	0.000624212978199327	0.0401214440730812	0.538306851366104
TMEM86A	chr11:18645893:A:G	IAV	CD8T	0.00291753167747048	0.035115755909354	0.516004584777724
TMEM86A	chr11:18645893:A:G	IAV	monocyte	0.0889663468710827	0.0667590276752542	0.12900067990464
TMEM86A	chr11:18645893:A:G	IAV	B	0.00093867245293739	0.0362507936010159	0.54144564397719
TMEM86A	chr11:18645893:A:G	IAV	CD4T	0.0422913087528835	0.0574806086912223	0.288200049041251
TMEM86A	chr11:18645893:A:G	LPS	NK	0.00159541596626575	0.0417768946788133	0.530889971003966
TMEM86A	chr11:18645893:A:G	LPS	CD8T	0.00328995291418474	0.0398273299224103	0.517062260400216
TMEM86A	chr11:18645893:A:G	LPS	monocyte	0.0598372992125878	0.0607640929627871	0.205138370886363
TMEM86A	chr11:18645893:A:G	LPS	B	0.00553149151855563	0.0399643022735206	0.504667065763579
TMEM86A	chr11:18645893:A:G	LPS	CD4T	-0.0189743471001052	0.0534399358414829	0.427705887270578
TMEM86A	chr11:18645893:A:G	Tcruzi	NK	0.00676665005236302	0.0464013014719047	0.496870880793136
TMEM86A	chr11:18645893:A:G	Tcruzi	CD8T	-0.00187990740171945	0.0440943798142244	0.532045705080509
TMEM86A	chr11:18645893:A:G	Tcruzi	monocyte	0.113879508829638	0.080394725921303	0.106690465863758
TMEM86A	chr11:18645893:A:G	Tcruzi	B	-0.0155841302091342	0.0409394515004259	0.407968928961457
TMEM86A	chr11:18645893:A:G	Tcruzi	CD4T	-0.00779612999832568	0.0500442988040387	0.493732320453377
TMEM86A	chr11:18649806:G:A	NI	NK	0.0273733631694164	0.0384699019893599	0.354791044187041
TMEM86A	chr11:18649806:G:A	NI	CD8T	0.0381942745981923	0.0447246140168318	0.311471494827188
TMEM86A	chr11:18649806:G:A	NI	monocyte	-0.0156069042410072	0.0454710450389598	0.481783818505981
TMEM86A	chr11:18649806:G:A	NI	B	0.0031679627123345	0.0335528354621809	0.568582807921426
TMEM86A	chr11:18649806:G:A	NI	CD4T	0.0323037037787452	0.0485463833734667	0.363160364363537
TMEM86A	chr11:18649806:G:A	IAV	NK	0.0225271200551693	0.034668664608254	0.374408246591161
TMEM86A	chr11:18649806:G:A	IAV	CD8T	0.0254569201549959	0.0328217266110853	0.334253372823908
TMEM86A	chr11:18649806:G:A	IAV	monocyte	-0.00706010681151869	0.0379270447533828	0.549846635051204
TMEM86A	chr11:18649806:G:A	IAV	B	-0.00758059962723899	0.0311472824075071	0.542454968052044
TMEM86A	chr11:18649806:G:A	IAV	CD4T	0.0418501195180342	0.0485157512655567	0.307844397485394
TMEM86A	chr11:18649806:G:A	LPS	NK	0.0298434269922044	0.0390355693419001	0.328082138055083
TMEM86A	chr11:18649806:G:A	LPS	CD8T	0.0390995287907067	0.0427206203847329	0.278556137219971
TMEM86A	chr11:18649806:G:A	LPS	monocyte	0.00224400898452009	0.0454145737121143	0.577571365152246
TMEM86A	chr11:18649806:G:A	LPS	B	-0.00317118542040561	0.0334937399651578	0.584220967652604
TMEM86A	chr11:18649806:G:A	LPS	CD4T	0.0584269012487784	0.0614901600876437	0.266249479479773
TMEM86A	chr11:18649806:G:A	Tcruzi	NK	0.0221665852662531	0.0380513463377963	0.393236615016552
TMEM86A	chr11:18649806:G:A	Tcruzi	CD8T	0.0335853655862589	0.0415661278585496	0.324535366361022
TMEM86A	chr11:18649806:G:A	Tcruzi	monocyte	-0.024852834078065	0.0493393091980988	0.436451698366558
TMEM86A	chr11:18649806:G:A	Tcruzi	B	0.00443829349520785	0.0321900193053819	0.554666035633099
TMEM86A	chr11:18649806:G:A	Tcruzi	CD4T	0.0336874806802628	0.046128140235385	0.351394860817146
TMEM86A	chr11:18654855:T:C	NI	NK	0.000564443085189541	0.0269352708468161	0.700400070189814
TMEM86A	chr11:18654855:T:C	NI	CD8T	0.00214468021794864	0.0303966818810252	0.685475054701381
TMEM86A	chr11:18654855:T:C	NI	monocyte	0.00766320999632424	0.0391488076355792	0.613344072308536
TMEM86A	chr11:18654855:T:C	NI	B	0.00476069129556035	0.028795125786581	0.658699473075566
TMEM86A	chr11:18654855:T:C	NI	CD4T	0.00883743968050048	0.0397524701137995	0.631281806620483
TMEM86A	chr11:18654855:T:C	IAV	NK	0.000629857655873031	0.0250658842362378	0.698746669963568
TMEM86A	chr11:18654855:T:C	IAV	CD8T	0.00248644501396376	0.0228961554870771	0.676818089381264
TMEM86A	chr11:18654855:T:C	IAV	monocyte	0.00638786001234437	0.0314329179139913	0.649046782107357
TMEM86A	chr11:18654855:T:C	IAV	B	0.00844769667723523	0.0269593933761493	0.617139189323976
TMEM86A	chr11:18654855:T:C	IAV	CD4T	0.00905538702670385	0.0340048468940137	0.631974295195028
TMEM86A	chr11:18654855:T:C	LPS	NK	-0.00125703292886465	0.0274054901310335	0.698234798573323
TMEM86A	chr11:18654855:T:C	LPS	CD8T	0.00239374527501883	0.0263497670196628	0.673986459020222
TMEM86A	chr11:18654855:T:C	LPS	monocyte	0.00767468662593048	0.0390387057859788	0.631357667491683
TMEM86A	chr11:18654855:T:C	LPS	B	0.0068785606601186	0.0290612720277325	0.632839051280711
TMEM86A	chr11:18654855:T:C	LPS	CD4T	0.00892926232739205	0.0369107186594212	0.632322895262914
TMEM86A	chr11:18654855:T:C	Tcruzi	NK	-0.000506557216957105	0.0282005116431737	0.70774501294788
TMEM86A	chr11:18654855:T:C	Tcruzi	CD8T	-0.00252733214919307	0.0305491191074302	0.694522438601454
TMEM86A	chr11:18654855:T:C	Tcruzi	monocyte	0.00518777581204262	0.0361367412096158	0.656889377040156
TMEM86A	chr11:18654855:T:C	Tcruzi	B	0.00597374874261064	0.0279030850481976	0.64326647948062
TMEM86A	chr11:18654855:T:C	Tcruzi	CD4T	0.0094146544703766	0.0374285221811424	0.634378549532758
TMEM86A	chr11:18684375:C:T	NI	NK	0.00696398270351936	0.0234736971358988	0.654659879629152
TMEM86A	chr11:18684375:C:T	NI	CD8T	-0.00866975114485543	0.0233617058207102	0.616170472800497
TMEM86A	chr11:18684375:C:T	NI	monocyte	-0.00683244517544523	0.0284763054176897	0.61422187825581
TMEM86A	chr11:18684375:C:T	NI	B	-0.0102041958685025	0.0228256502208831	0.58976262237861
TMEM86A	chr11:18684375:C:T	NI	CD4T	-0.0128346263923875	0.0301076184552624	0.582825047841328
TMEM86A	chr11:18684375:C:T	IAV	NK	0.00315740646496475	0.0192167869017076	0.694391247301038
TMEM86A	chr11:18684375:C:T	IAV	CD8T	-0.00240806585204786	0.0163088888236497	0.679276869074875
TMEM86A	chr11:18684375:C:T	IAV	monocyte	-0.00523973035267807	0.0222903542647952	0.65533045225694
TMEM86A	chr11:18684375:C:T	IAV	B	-0.0066626323474499	0.0185872412932737	0.616436942936102
TMEM86A	chr11:18684375:C:T	IAV	CD4T	-0.0112378398960806	0.0256993730672887	0.59384074377063
TMEM86A	chr11:18684375:C:T	LPS	NK	0.00135807520981159	0.0198385697313534	0.713517339002476
TMEM86A	chr11:18684375:C:T	LPS	CD8T	-0.00614759037824487	0.0196228064087177	0.62506536107854
TMEM86A	chr11:18684375:C:T	LPS	monocyte	-0.00335487603112526	0.0276391320707866	0.661030658048499
TMEM86A	chr11:18684375:C:T	LPS	B	-0.0117790330812727	0.0235123246438706	0.563907152929456
TMEM86A	chr11:18684375:C:T	LPS	CD4T	-0.0123962258651767	0.0279380390656289	0.583715013667189
TMEM86A	chr11:18684375:C:T	Tcruzi	NK	0.0027337223539717	0.0212704008551715	0.701725889526665
TMEM86A	chr11:18684375:C:T	Tcruzi	CD8T	-0.00862069788366238	0.0228025860811191	0.610840533342564
TMEM86A	chr11:18684375:C:T	Tcruzi	monocyte	-0.0097778440588585	0.0277598822283635	0.610187847737025
TMEM86A	chr11:18684375:C:T	Tcruzi	B	-0.00925037934835365	0.0214479290577208	0.591315880127385
TMEM86A	chr11:18684375:C:T	Tcruzi	CD4T	-0.0101404637837339	0.0266391660588492	0.608237702163689
TMEM86A	chr11:18696224:A:G	NI	NK	-0.00499671070190206	0.021461083669369	0.676892906445337
TMEM86A	chr11:18696224:A:G	NI	CD8T	-0.000217631871390881	0.022246900246135	0.736779079992569
TMEM86A	chr11:18696224:A:G	NI	monocyte	-0.0124705696914871	0.0329776294750854	0.582611260025374
TMEM86A	chr11:18696224:A:G	NI	B	0.00829242975649573	0.023595777886558	0.63832172453034
TMEM86A	chr11:18696224:A:G	NI	CD4T	0.00702328781703548	0.0316710319609462	0.658880106950386
TMEM86A	chr11:18696224:A:G	IAV	NK	-0.00546954734005347	0.0205568373759616	0.667326776911679
TMEM86A	chr11:18696224:A:G	IAV	CD8T	-0.000996626657942438	0.0170026408251081	0.723292190631673
TMEM86A	chr11:18696224:A:G	IAV	monocyte	-0.00757541645426816	0.0250573716173508	0.652987433775585
TMEM86A	chr11:18696224:A:G	IAV	B	0.00755367913734668	0.0208642438914388	0.634988470363557
TMEM86A	chr11:18696224:A:G	IAV	CD4T	-0.000170242445016207	0.0234464990426044	0.739243631742357
TMEM86A	chr11:18696224:A:G	LPS	NK	-0.00306446484230122	0.0206654731364585	0.692677611003856
TMEM86A	chr11:18696224:A:G	LPS	CD8T	-0.000457640199620387	0.0194775452521002	0.726675821676859
TMEM86A	chr11:18696224:A:G	LPS	monocyte	-0.00832844733064371	0.0304078352241447	0.641924011267379
TMEM86A	chr11:18696224:A:G	LPS	B	0.00803977504287072	0.0229972170842941	0.632184601617196
TMEM86A	chr11:18696224:A:G	LPS	CD4T	-0.00106260682540792	0.025851489739802	0.725185322657619
TMEM86A	chr11:18696224:A:G	Tcruzi	NK	-0.00873033704768317	0.0253958189936506	0.640180402335932
TMEM86A	chr11:18696224:A:G	Tcruzi	CD8T	0.000561993277666181	0.0216541907692047	0.731734725747409
TMEM86A	chr11:18696224:A:G	Tcruzi	monocyte	-0.00668463540177334	0.028123142118221	0.66090494219025
TMEM86A	chr11:18696224:A:G	Tcruzi	B	0.00714388021459368	0.022135620392059	0.643952749873265
TMEM86A	chr11:18696224:A:G	Tcruzi	CD4T	-0.000952819161090503	0.0260336818350272	0.72980792082852
TMEM86A	chr11:18699431:C:G	NI	NK	0.00422481799070249	0.0275045867278458	0.644455761392325
TMEM86A	chr11:18699431:C:G	NI	CD8T	-0.0191093080798971	0.0324863188429643	0.467279781139898
TMEM86A	chr11:18699431:C:G	NI	monocyte	-0.00476282617024163	0.0348615376811747	0.574654086890523
TMEM86A	chr11:18699431:C:G	NI	B	-0.0113304555934661	0.0267347685543486	0.51611565648943
TMEM86A	chr11:18699431:C:G	NI	CD4T	-0.0125244971178018	0.0340814224526752	0.529122320652863
TMEM86A	chr11:18699431:C:G	IAV	NK	-0.00403866265656623	0.0237661876784116	0.596928646050722
TMEM86A	chr11:18699431:C:G	IAV	CD8T	-0.00934282548331934	0.0222926723118735	0.522074806836734
TMEM86A	chr11:18699431:C:G	IAV	monocyte	-0.0179510392823745	0.0328789770596502	0.481212342591125
TMEM86A	chr11:18699431:C:G	IAV	B	-0.0173321218271114	0.0267106367726507	0.445431452921479
TMEM86A	chr11:18699431:C:G	IAV	CD4T	-0.0235860942876061	0.0360738326641884	0.443598045833358
TMEM86A	chr11:18699431:C:G	LPS	NK	-0.00758878662583723	0.0262732177326192	0.539943556251049
TMEM86A	chr11:18699431:C:G	LPS	CD8T	-0.0167247473478447	0.0278587438065295	0.440542807793421
TMEM86A	chr11:18699431:C:G	LPS	monocyte	-0.024667751802162	0.0402178593366607	0.423054987390862
TMEM86A	chr11:18699431:C:G	LPS	B	-0.0291988657013304	0.0358246185675297	0.364475704594335
TMEM86A	chr11:18699431:C:G	LPS	CD4T	-0.0216888620221166	0.0353170152518896	0.436002466782989
TMEM86A	chr11:18699431:C:G	Tcruzi	NK	-0.000579004225821827	0.0271961188597066	0.637991954001544
TMEM86A	chr11:18699431:C:G	Tcruzi	CD8T	-0.0157697025450987	0.0297886112029487	0.485413770837779
TMEM86A	chr11:18699431:C:G	Tcruzi	monocyte	-0.0118110850384145	0.0330986078134946	0.537281344002792
TMEM86A	chr11:18699431:C:G	Tcruzi	B	-0.0117938600579973	0.0258954268662736	0.504361805373063
TMEM86A	chr11:18699431:C:G	Tcruzi	CD4T	-0.00361280369189506	0.0331125630112019	0.603335521379453
TMEM86A	chr11:18711181:C:A	NI	NK	-0.020707289386425	0.0616506836001861	0.507439864177035
TMEM86A	chr11:18711181:C:A	NI	CD8T	-0.00891340922170283	0.0657609789107341	0.566737125773273
TMEM86A	chr11:18711181:C:A	NI	monocyte	-0.0544463641536049	0.101564239968316	0.406637764358984
TMEM86A	chr11:18711181:C:A	NI	B	-0.00874311608113354	0.0607866710079146	0.570470851265873
TMEM86A	chr11:18711181:C:A	NI	CD4T	-0.0145609281781102	0.0807829591908127	0.549882961079283
TMEM86A	chr11:18711181:C:A	IAV	NK	-0.0218565138639194	0.0587250878250545	0.495012222763225
TMEM86A	chr11:18711181:C:A	IAV	CD8T	-0.0127226223131542	0.0499803090538653	0.533166489464653
TMEM86A	chr11:18711181:C:A	IAV	monocyte	-0.0427154038370259	0.0833185396284316	0.437450492042536
TMEM86A	chr11:18711181:C:A	IAV	B	0.00589149502419186	0.0546752160923356	0.600284301986729
TMEM86A	chr11:18711181:C:A	IAV	CD4T	-0.0120405635672161	0.068541290850961	0.557715892218162
TMEM86A	chr11:18711181:C:A	LPS	NK	-0.0308590806400077	0.0688123676346833	0.462069322981993
TMEM86A	chr11:18711181:C:A	LPS	CD8T	-0.023030111268192	0.0617282781335199	0.49119252501818
TMEM86A	chr11:18711181:C:A	LPS	monocyte	-0.0513241030121472	0.0997919445550997	0.423957126029511
TMEM86A	chr11:18711181:C:A	LPS	B	-0.00572429667569648	0.0593319507424168	0.578094349984561
TMEM86A	chr11:18711181:C:A	LPS	CD4T	-0.0139820757625352	0.0757243518552337	0.549943687444785
TMEM86A	chr11:18711181:C:A	Tcruzi	NK	-0.0280771054145751	0.0687885901123493	0.480443832036147
TMEM86A	chr11:18711181:C:A	Tcruzi	CD8T	-0.017680549760828	0.064910222710741	0.526811636834794
TMEM86A	chr11:18711181:C:A	Tcruzi	monocyte	-0.0514700468729969	0.098677918026308	0.429585873565609
TMEM86A	chr11:18711181:C:A	Tcruzi	B	-0.0100941737277025	0.0584285758727283	0.560192600066537
TMEM86A	chr11:18711181:C:A	Tcruzi	CD4T	-0.0149723584748072	0.0765245475221826	0.550971178520133
TMEM86A	chr11:18713833:G:A	NI	NK	-0.0129895339143199	0.0579499120025378	0.422543941004352
TMEM86A	chr11:18713833:G:A	NI	CD8T	0.0033898218841137	0.0607690268573218	0.474342715067164
TMEM86A	chr11:18713833:G:A	NI	monocyte	0.254236038140531	0.0907350393313405	0.00389698475418314
TMEM86A	chr11:18713833:G:A	NI	B	-0.0126593747795656	0.0578033498348193	0.423790592582363
TMEM86A	chr11:18713833:G:A	NI	CD4T	0.0117804667081183	0.0720986156372706	0.432296610008248
TMEM86A	chr11:18713833:G:A	IAV	NK	0.0069854675103522	0.0535364516772644	0.445929574267858
TMEM86A	chr11:18713833:G:A	IAV	CD8T	-0.0121903177189303	0.0481046357420245	0.411186988726855
TMEM86A	chr11:18713833:G:A	IAV	monocyte	0.17467407671826	0.0731960780037072	0.00814850011492475
TMEM86A	chr11:18713833:G:A	IAV	B	-0.0309796311196688	0.0529983160084612	0.289873410287803
TMEM86A	chr11:18713833:G:A	IAV	CD4T	0.0339550416982581	0.0644076977649398	0.30007093177689
TMEM86A	chr11:18713833:G:A	LPS	NK	0.0118573763319033	0.0563175636910999	0.415655130546892
TMEM86A	chr11:18713833:G:A	LPS	CD8T	0.0193826925212395	0.0535986533934742	0.360260423300291
TMEM86A	chr11:18713833:G:A	LPS	monocyte	0.207355621679116	0.0853947761316456	0.00761598100850168
TMEM86A	chr11:18713833:G:A	LPS	B	0.0219905473290477	0.0543898950497088	0.345594594483108
TMEM86A	chr11:18713833:G:A	LPS	CD4T	0.0358478107457373	0.068844034176563	0.302016573720342
TMEM86A	chr11:18713833:G:A	Tcruzi	NK	0.0145570908510619	0.0610227910661547	0.406214277039325
TMEM86A	chr11:18713833:G:A	Tcruzi	CD8T	-0.00387578771554592	0.0594936044174676	0.484696963163757
TMEM86A	chr11:18713833:G:A	Tcruzi	monocyte	0.242409943048034	0.0895546082360139	0.00545588974559925
TMEM86A	chr11:18713833:G:A	Tcruzi	B	0.00245310966591114	0.0545702781079456	0.478985879341923
TMEM86A	chr11:18713833:G:A	Tcruzi	CD4T	0.0230593131846902	0.0680574008319568	0.367807929467356
TMEM86A	chr11:18749275:T:C	NI	NK	-0.0035254606469919	0.0253726767470803	0.676946471313581
TMEM86A	chr11:18749275:T:C	NI	CD8T	0.00518046390433039	0.0285089176041911	0.668503426218902
TMEM86A	chr11:18749275:T:C	NI	monocyte	-0.00103125928647995	0.0341565419007042	0.688309577776825
TMEM86A	chr11:18749275:T:C	NI	B	0.00807291736859563	0.0266315596983977	0.622562293256618
TMEM86A	chr11:18749275:T:C	NI	CD4T	0.00888135909877541	0.0354965090922535	0.630773057719382
TMEM86A	chr11:18749275:T:C	IAV	NK	-0.00644349067991614	0.0251174244948913	0.646002867925004
TMEM86A	chr11:18749275:T:C	IAV	CD8T	-0.00367327346506866	0.0214356570080579	0.671364211030095
TMEM86A	chr11:18749275:T:C	IAV	monocyte	0.00979017925510237	0.030906200376755	0.62149935233401
TMEM86A	chr11:18749275:T:C	IAV	B	0.00897932435491959	0.0241878942730323	0.602449894614765
TMEM86A	chr11:18749275:T:C	IAV	CD4T	0.00185892517954827	0.0284044541932754	0.693328170534893
TMEM86A	chr11:18749275:T:C	LPS	NK	-0.00754973380891469	0.0276915644153256	0.633552936715224
TMEM86A	chr11:18749275:T:C	LPS	CD8T	-0.00323555233685827	0.0246694897181607	0.676256176674345
TMEM86A	chr11:18749275:T:C	LPS	monocyte	0.029974548646835	0.0554124365143171	0.484418900341751
TMEM86A	chr11:18749275:T:C	LPS	B	0.0155990317641176	0.0307103405126247	0.547056621466801
TMEM86A	chr11:18749275:T:C	LPS	CD4T	0.00794326934136942	0.0323477946599735	0.635030334917765
TMEM86A	chr11:18749275:T:C	Tcruzi	NK	-0.00859758253945456	0.0291335635439642	0.623995647332411
TMEM86A	chr11:18749275:T:C	Tcruzi	CD8T	-0.000182796283115418	0.0268271554291737	0.706420227584484
TMEM86A	chr11:18749275:T:C	Tcruzi	monocyte	-0.00489267024182158	0.0349168930013023	0.670573025605177
TMEM86A	chr11:18749275:T:C	Tcruzi	B	0.00271023856896777	0.02535957586269	0.663945517626724
TMEM86A	chr11:18749275:T:C	Tcruzi	CD4T	-0.00690730249692594	0.0343158135348405	0.659072477498924
TMEM86A	chr11:18759226:C:T	NI	NK	-0.00354442178823552	0.0365275768838869	0.634785436281955
TMEM86A	chr11:18759226:C:T	NI	CD8T	-0.00991250495519341	0.0423881546114972	0.594344310806509
TMEM86A	chr11:18759226:C:T	NI	monocyte	-0.0178394854169155	0.0542752902373563	0.533402866720508
TMEM86A	chr11:18759226:C:T	NI	B	-0.00371577803110876	0.0385724920966942	0.633525590755218
TMEM86A	chr11:18759226:C:T	NI	CD4T	-0.026473278908672	0.060544145299332	0.514707429899736
TMEM86A	chr11:18759226:C:T	IAV	NK	-0.00313498587669594	0.033851904256532	0.635824991860672
TMEM86A	chr11:18759226:C:T	IAV	CD8T	6.73157608819044e-06	0.0312729358933112	0.658982084950921
TMEM86A	chr11:18759226:C:T	IAV	monocyte	-0.0183029595846176	0.0471312963529987	0.543052593867824
TMEM86A	chr11:18759226:C:T	IAV	B	-0.00559547944199478	0.0335115790148671	0.614535716513506
TMEM86A	chr11:18759226:C:T	IAV	CD4T	-0.0123799771171262	0.0452741679797865	0.581548910414941
TMEM86A	chr11:18759226:C:T	LPS	NK	-0.00210301740012902	0.0366054956549115	0.639000156754091
TMEM86A	chr11:18759226:C:T	LPS	CD8T	-0.00596440802506741	0.0359206245201506	0.607489879506835
TMEM86A	chr11:18759226:C:T	LPS	monocyte	-0.0226352117553938	0.0573288944376154	0.52365956771836
TMEM86A	chr11:18759226:C:T	LPS	B	-0.00802001085264419	0.0385810245536401	0.59728033654062
TMEM86A	chr11:18759226:C:T	LPS	CD4T	-0.0176662823513206	0.0517497806344735	0.555503218573054
TMEM86A	chr11:18759226:C:T	Tcruzi	NK	-0.000654803806729199	0.038153044797012	0.653624486205075
TMEM86A	chr11:18759226:C:T	Tcruzi	CD8T	-0.0130386869447974	0.0424685603637842	0.571154784168045
TMEM86A	chr11:18759226:C:T	Tcruzi	monocyte	-0.0188759052711693	0.0525864875590606	0.547250941243318
TMEM86A	chr11:18759226:C:T	Tcruzi	B	-0.00446588847482759	0.0367365855001079	0.624470968781197
TMEM86A	chr11:18759226:C:T	Tcruzi	CD4T	-0.0196319619423264	0.0532797724709142	0.551007042776652
TMEM86A	chr11:18763495:C:A	NI	NK	0.00679630594719399	0.0488343550842595	0.604559521263513
TMEM86A	chr11:18763495:C:A	NI	CD8T	0.00962624629679973	0.0571908467855888	0.596325303323684
TMEM86A	chr11:18763495:C:A	NI	monocyte	-0.00348097176837072	0.0660163172633108	0.610848484992459
TMEM86A	chr11:18763495:C:A	NI	B	0.0104817939626196	0.0530950235542395	0.58676112955056
TMEM86A	chr11:18763495:C:A	NI	CD4T	0.00716466932539663	0.0703996838547947	0.606095417921349
TMEM86A	chr11:18763495:C:A	IAV	NK	0.00862248845769725	0.0458843087855241	0.590603067025707
TMEM86A	chr11:18763495:C:A	IAV	CD8T	0.00866263772293978	0.042677972422622	0.586213434283843
TMEM86A	chr11:18763495:C:A	IAV	monocyte	-0.00396717430570558	0.0544899888274828	0.629991393622663
TMEM86A	chr11:18763495:C:A	IAV	B	0.0169970671083169	0.0502111301148752	0.542094238721288
TMEM86A	chr11:18763495:C:A	IAV	CD4T	0.00706949200888133	0.0593161357958795	0.609825658012769
TMEM86A	chr11:18763495:C:A	LPS	NK	0.00964683506704004	0.0499017328718413	0.583935548404391
TMEM86A	chr11:18763495:C:A	LPS	CD8T	0.0063537693841739	0.0484840013406423	0.60139361269129
TMEM86A	chr11:18763495:C:A	LPS	monocyte	-0.00244343570809472	0.065968807084491	0.626035721733503
TMEM86A	chr11:18763495:C:A	LPS	B	0.0144445093352566	0.0542629648960308	0.561148011557853
TMEM86A	chr11:18763495:C:A	LPS	CD4T	0.0087751159777221	0.0658641210607953	0.601065899695713
TMEM86A	chr11:18763495:C:A	Tcruzi	NK	0.00859185843866899	0.0511450514722044	0.594730824966322
TMEM86A	chr11:18763495:C:A	Tcruzi	CD8T	0.0106905437494541	0.0555853095212681	0.587749606930545
TMEM86A	chr11:18763495:C:A	Tcruzi	monocyte	-0.00583462902947285	0.064195445495203	0.61929702395865
TMEM86A	chr11:18763495:C:A	Tcruzi	B	0.0105325614418788	0.0508174167718878	0.582036654342345
TMEM86A	chr11:18763495:C:A	Tcruzi	CD4T	0.00662994059717	0.0662877899357418	0.613591591930363
TMEM86A	chr11:18780793:C:T	NI	NK	-0.0165556940903637	0.0363326271055274	0.454312879311452
TMEM86A	chr11:18780793:C:T	NI	CD8T	-0.0313316564676329	0.0439813348711782	0.377522531590278
TMEM86A	chr11:18780793:C:T	NI	monocyte	-0.0309248327620828	0.0507977798264588	0.389061939674715
TMEM86A	chr11:18780793:C:T	NI	B	-0.0196774249259325	0.0377349274217867	0.442544816271608
TMEM86A	chr11:18780793:C:T	NI	CD4T	-0.0200299398869471	0.0489851435668292	0.459173145270244
TMEM86A	chr11:18780793:C:T	IAV	NK	-0.0330105213697937	0.0434749732071926	0.345181972678134
TMEM86A	chr11:18780793:C:T	IAV	CD8T	-0.0363516673034284	0.0440380940744598	0.31926798046094
TMEM86A	chr11:18780793:C:T	IAV	monocyte	-0.0286580646158744	0.0465341805050509	0.401390735937057
TMEM86A	chr11:18780793:C:T	IAV	B	-0.0242514569469899	0.0379456967381781	0.39092976416366
TMEM86A	chr11:18780793:C:T	IAV	CD4T	-0.0391566749518693	0.0508666246807453	0.348844061278578
TMEM86A	chr11:18780793:C:T	LPS	NK	-0.0283357099052672	0.0405351606839062	0.375658265540862
TMEM86A	chr11:18780793:C:T	LPS	CD8T	-0.0279301113167428	0.0387599681200478	0.369816522987336
TMEM86A	chr11:18780793:C:T	LPS	monocyte	-0.0191412727380021	0.0482151661029404	0.47030758317095
TMEM86A	chr11:18780793:C:T	LPS	B	-0.0191883871601176	0.0364666235958291	0.437386463731952
TMEM86A	chr11:18780793:C:T	LPS	CD4T	-0.0325367340182138	0.048787888923039	0.390005547293716
TMEM86A	chr11:18780793:C:T	Tcruzi	NK	-0.0240231748862569	0.0399923264633256	0.409414070187344
TMEM86A	chr11:18780793:C:T	Tcruzi	CD8T	-0.0350948708280194	0.0458091502448359	0.356101967808544
TMEM86A	chr11:18780793:C:T	Tcruzi	monocyte	-0.0207606032202727	0.0463855503050714	0.461112659909614
TMEM86A	chr11:18780793:C:T	Tcruzi	B	-0.00803014978754776	0.034779559310496	0.52487846889241
TMEM86A	chr11:18780793:C:T	Tcruzi	CD4T	-0.0297091291879212	0.0475163952145005	0.406488385051441
TMEM86A	chr11:18793140:C:A	NI	NK	-0.00977821394150523	0.0318142944832949	0.608909063857198
TMEM86A	chr11:18793140:C:A	NI	CD8T	-0.0112102481551516	0.0359915899242051	0.608504511341027
TMEM86A	chr11:18793140:C:A	NI	monocyte	0.00365139859721566	0.0410315693250284	0.644195658070244
TMEM86A	chr11:18793140:C:A	NI	B	-0.0018534405014319	0.0305942539848989	0.681465082643514
TMEM86A	chr11:18793140:C:A	NI	CD4T	-0.00658530597690887	0.0420813863123449	0.640809440804409
TMEM86A	chr11:18793140:C:A	IAV	NK	-0.0060585352525048	0.0279449075485705	0.635064169296093
TMEM86A	chr11:18793140:C:A	IAV	CD8T	-0.00548682304868671	0.0255137096074742	0.63543587437068
TMEM86A	chr11:18793140:C:A	IAV	monocyte	0.00271518440934854	0.0328294000491339	0.679896032045632
TMEM86A	chr11:18793140:C:A	IAV	B	0.000273768106645117	0.0264109467622574	0.699778120484583
TMEM86A	chr11:18793140:C:A	IAV	CD4T	-0.00408082685385345	0.0348365565828574	0.663241371852219
TMEM86A	chr11:18793140:C:A	LPS	NK	-0.00801817231348652	0.0307886644767175	0.614909032074808
TMEM86A	chr11:18793140:C:A	LPS	CD8T	-0.00901660918684844	0.0306285669851063	0.605318419788159
TMEM86A	chr11:18793140:C:A	LPS	monocyte	-0.00016481075073023	0.0406523913629883	0.680065870918701
TMEM86A	chr11:18793140:C:A	LPS	B	-0.00496763486676983	0.0308361840345309	0.647184577552608
TMEM86A	chr11:18793140:C:A	LPS	CD4T	-0.00395936501468261	0.0384180461517902	0.658768975432068
TMEM86A	chr11:18793140:C:A	Tcruzi	NK	-0.0112202389578773	0.0340017963389759	0.599307157461696
TMEM86A	chr11:18793140:C:A	Tcruzi	CD8T	-0.0100668489764714	0.0342327212941236	0.611351345477797
TMEM86A	chr11:18793140:C:A	Tcruzi	monocyte	0.00391950357053043	0.0385986275793431	0.667007012606501
TMEM86A	chr11:18793140:C:A	Tcruzi	B	0.00294521340817083	0.0305068458447894	0.678548518622052
TMEM86A	chr11:18793140:C:A	Tcruzi	CD4T	-0.00792139166619854	0.0395239124471017	0.639227369554448
TMEM86A	chr11:18803913:T:C	NI	NK	0.00627005893267069	0.0185284023087449	0.651436805979212
TMEM86A	chr11:18803913:T:C	NI	CD8T	0.00770885832377142	0.0208275622495313	0.643609239915618
TMEM86A	chr11:18803913:T:C	NI	monocyte	0.00849003123718586	0.026613638599075	0.615402706688087
TMEM86A	chr11:18803913:T:C	NI	B	-0.00035563463525835	0.0177307277243198	0.751951511890952
TMEM86A	chr11:18803913:T:C	NI	CD4T	0.00421758511798134	0.0253339206359268	0.678690243116679
TMEM86A	chr11:18803913:T:C	IAV	NK	0.00998657226503255	0.0210043687627717	0.605511901136317
TMEM86A	chr11:18803913:T:C	IAV	CD8T	0.00464224515200862	0.0151952491033097	0.660520678244009
TMEM86A	chr11:18803913:T:C	IAV	monocyte	0.00476303600733039	0.020108997709202	0.677964666962573
TMEM86A	chr11:18803913:T:C	IAV	B	0.00270999850165566	0.0155990360574233	0.703649218017373
TMEM86A	chr11:18803913:T:C	IAV	CD4T	0.00752417834953625	0.0216450733243116	0.65071962417899
TMEM86A	chr11:18803913:T:C	LPS	NK	0.0082750053741369	0.0199104361164371	0.620272666642196
TMEM86A	chr11:18803913:T:C	LPS	CD8T	0.00624195919775953	0.017865167016675	0.640810821429733
TMEM86A	chr11:18803913:T:C	LPS	monocyte	0.010156024408752	0.0272379098397693	0.617994119661608
TMEM86A	chr11:18803913:T:C	LPS	B	-0.00185240273307841	0.0180129269650289	0.727424311365512
TMEM86A	chr11:18803913:T:C	LPS	CD4T	0.010533822388908	0.0254918716380924	0.623304505267985
TMEM86A	chr11:18803913:T:C	Tcruzi	NK	0.00718577361838102	0.0198831975206388	0.641421908116298
TMEM86A	chr11:18803913:T:C	Tcruzi	CD8T	0.00825830744125813	0.0207861903185219	0.63226118063366
TMEM86A	chr11:18803913:T:C	Tcruzi	monocyte	0.0105860252181515	0.0262616486596199	0.620769751367663
TMEM86A	chr11:18803913:T:C	Tcruzi	B	-0.000524947246170672	0.0170522409117148	0.74948931993782
TMEM86A	chr11:18803913:T:C	Tcruzi	CD4T	0.00516532305162424	0.0223475373490798	0.679435071638064
TMEM87A	chr15:42111897:C:T	NI	NK	0.00382825791901041	0.0225979941584999	0.765077664955807
TMEM87A	chr15:42111897:C:T	NI	CD8T	0.00621332196734939	0.0244381689587607	0.742667744285387
TMEM87A	chr15:42111897:C:T	NI	monocyte	0.000932449316427068	0.031426768488783	0.782055250810699
TMEM87A	chr15:42111897:C:T	NI	B	-0.00179760661239667	0.0241901101614533	0.792734433682304
TMEM87A	chr15:42111897:C:T	NI	CD4T	0.0109150095658956	0.0314200257431422	0.712345550712124
TMEM87A	chr15:42111897:C:T	IAV	NK	-0.00139471629216489	0.0210277295621116	0.796448659896997
TMEM87A	chr15:42111897:C:T	IAV	CD8T	-0.000324605261974326	0.0194774633624604	0.803652122019223
TMEM87A	chr15:42111897:C:T	IAV	monocyte	-0.126672636474455	0.120973876885244	0.237290434838212
TMEM87A	chr15:42111897:C:T	IAV	B	-0.0018304439463757	0.0212171246976073	0.787636529167684
TMEM87A	chr15:42111897:C:T	IAV	CD4T	0.00289643813593984	0.0222398758715234	0.77213050906294
TMEM87A	chr15:42111897:C:T	LPS	NK	0.0038701354253483	0.0229100382517279	0.764062844900469
TMEM87A	chr15:42111897:C:T	LPS	CD8T	0.00162091322924212	0.0207024619638163	0.780464869991318
TMEM87A	chr15:42111897:C:T	LPS	monocyte	-0.0110182321888271	0.0313577650766643	0.707455854588358
TMEM87A	chr15:42111897:C:T	LPS	B	-0.000946135986670751	0.0236179969749377	0.796198573893831
TMEM87A	chr15:42111897:C:T	LPS	CD4T	0.00461288585233638	0.0245502767237473	0.757010336697191
TMEM87A	chr15:42111897:C:T	Tcruzi	NK	0.00371414451687551	0.0235681523044524	0.76564420155248
TMEM87A	chr15:42111897:C:T	Tcruzi	CD8T	0.00887965846043611	0.0261862519619923	0.717851880025333
TMEM87A	chr15:42111897:C:T	Tcruzi	monocyte	-0.00408244886823235	0.0276211579263808	0.761533449090533
TMEM87A	chr15:42111897:C:T	Tcruzi	B	0.00188332039229313	0.0232261315784753	0.786808585522477
TMEM87A	chr15:42111897:C:T	Tcruzi	CD4T	0.0112736353693538	0.030555886785472	0.709360621569979
TMEM87A	chr15:42142428:C:T	NI	NK	0.00296642280127458	0.0499324672816022	0.62385343221125
TMEM87A	chr15:42142428:C:T	NI	CD8T	0.0131458739158732	0.0591876264142602	0.577224717292901
TMEM87A	chr15:42142428:C:T	NI	monocyte	-0.00664478886690477	0.0677820042828911	0.592767147077461
TMEM87A	chr15:42142428:C:T	NI	B	0.0186226328985572	0.0610873450442111	0.550146807539812
TMEM87A	chr15:42142428:C:T	NI	CD4T	0.010654403140623	0.0707206869214589	0.588901406270374
TMEM87A	chr15:42142428:C:T	IAV	NK	0.00180830432218688	0.0462075400211482	0.62931440445572
TMEM87A	chr15:42142428:C:T	IAV	CD8T	0.00669825653274052	0.043398125894886	0.596599263828049
TMEM87A	chr15:42142428:C:T	IAV	monocyte	-0.0107263924625888	0.0567389618107668	0.590484134564329
TMEM87A	chr15:42142428:C:T	IAV	B	0.0108637755926989	0.049305434405446	0.576715604826614
TMEM87A	chr15:42142428:C:T	IAV	CD4T	0.00969554825029435	0.0590398072730817	0.593539355450186
TMEM87A	chr15:42142428:C:T	LPS	NK	0.00631131466603982	0.0506370748694295	0.60017593306457
TMEM87A	chr15:42142428:C:T	LPS	CD8T	0.0122986408737719	0.0516192178164859	0.566525109386248
TMEM87A	chr15:42142428:C:T	LPS	monocyte	-0.011609679922339	0.0677686995971465	0.582406948402065
TMEM87A	chr15:42142428:C:T	LPS	B	0.0162585879859219	0.0590433990681425	0.554085262027827
TMEM87A	chr15:42142428:C:T	LPS	CD4T	0.0148022610641671	0.0667846660437451	0.571423138911566
TMEM87A	chr15:42142428:C:T	Tcruzi	NK	0.0010416487207352	0.0517448454183388	0.632780864271644
TMEM87A	chr15:42142428:C:T	Tcruzi	CD8T	0.0114048471321216	0.0563670235037617	0.581249076244457
TMEM87A	chr15:42142428:C:T	Tcruzi	monocyte	-0.00849716027305055	0.0652322382018306	0.602494827488066
TMEM87A	chr15:42142428:C:T	Tcruzi	B	0.0177930981326964	0.0583025212888686	0.54818567324859
TMEM87A	chr15:42142428:C:T	Tcruzi	CD4T	0.0106183800042567	0.0665339863956558	0.593163226049079
TMEM87A	chr15:42143419:A:C	NI	NK	-0.0833851513169148	0.0651653415762956	0.113265482593316
TMEM87A	chr15:42143419:A:C	NI	CD8T	-0.0847938176583136	0.0630973229582577	0.112501465179369
TMEM87A	chr15:42143419:A:C	NI	monocyte	-0.0381076068739184	0.0599969318022574	0.286748117612209
TMEM87A	chr15:42143419:A:C	NI	B	-0.0721332146393103	0.0613355813694918	0.141988787643668
TMEM87A	chr15:42143419:A:C	NI	CD4T	-0.060972628355487	0.0605446585145701	0.187593029823603
TMEM87A	chr15:42143419:A:C	IAV	NK	-0.0508670346232966	0.0486140961216406	0.172367821765529
TMEM87A	chr15:42143419:A:C	IAV	CD8T	-0.052640791293845	0.0468791283464827	0.151526477924227
TMEM87A	chr15:42143419:A:C	IAV	monocyte	-0.0281689427276442	0.0487980452506893	0.314085549047893
TMEM87A	chr15:42143419:A:C	IAV	B	-0.0536193269469708	0.0506982456051419	0.169430987817037
TMEM87A	chr15:42143419:A:C	IAV	CD4T	-0.0297439424916931	0.049341167686102	0.297442825106915
TMEM87A	chr15:42143419:A:C	LPS	NK	-0.0601248758902297	0.0535155483385636	0.153218300684284
TMEM87A	chr15:42143419:A:C	LPS	CD8T	-0.0569351841302837	0.0492227409084395	0.149539545150415
TMEM87A	chr15:42143419:A:C	LPS	monocyte	-0.0521462478022465	0.0606626868692946	0.22519950980024
TMEM87A	chr15:42143419:A:C	LPS	B	-0.0650922800220309	0.058094320710702	0.154829349340579
TMEM87A	chr15:42143419:A:C	LPS	CD4T	-0.0455732076261783	0.0534596322857815	0.229744496126754
TMEM87A	chr15:42143419:A:C	Tcruzi	NK	-0.0517071115233379	0.0525770776701853	0.18779946517572
TMEM87A	chr15:42143419:A:C	Tcruzi	CD8T	-0.0710082351731768	0.0556797717992368	0.127689944604451
TMEM87A	chr15:42143419:A:C	Tcruzi	monocyte	-0.0514238784773328	0.0602300332243154	0.228119335033199
TMEM87A	chr15:42143419:A:C	Tcruzi	B	-0.0693703525663668	0.0591639021908627	0.140623736309584
TMEM87A	chr15:42143419:A:C	Tcruzi	CD4T	-0.0825379839503399	0.0653110496487461	0.128271150903182
TMEM87A	chr15:42143871:C:T	NI	NK	-0.00500883747037833	0.0591858035023484	0.578015027306754
TMEM87A	chr15:42143871:C:T	NI	CD8T	-0.0179430702225005	0.0674693198615512	0.52312840131484
TMEM87A	chr15:42143871:C:T	NI	monocyte	-0.0570797090263627	0.0992523946738313	0.387782970694215
TMEM87A	chr15:42143871:C:T	NI	B	-0.0139285712516904	0.0658455659908446	0.537798306699307
TMEM87A	chr15:42143871:C:T	NI	CD4T	-0.0286322310071471	0.0839509556051644	0.492501330335077
TMEM87A	chr15:42143871:C:T	IAV	NK	-0.00301056930744429	0.0553745629131007	0.585303269707694
TMEM87A	chr15:42143871:C:T	IAV	CD8T	-0.00984736037631394	0.0511861898890173	0.54506499306376
TMEM87A	chr15:42143871:C:T	IAV	monocyte	-0.0471643267454907	0.0814231396319706	0.406719761910993
TMEM87A	chr15:42143871:C:T	IAV	B	-0.0290725572977604	0.0651230125061628	0.460899732570282
TMEM87A	chr15:42143871:C:T	IAV	CD4T	-0.031627788766291	0.0737798194574738	0.470767366012546
TMEM87A	chr15:42143871:C:T	LPS	NK	-0.00576017615780607	0.059495288144177	0.569739784550233
TMEM87A	chr15:42143871:C:T	LPS	CD8T	-0.0144402109630873	0.058555556507002	0.525087941179796
TMEM87A	chr15:42143871:C:T	LPS	monocyte	-0.0462779270803269	0.0892817111150491	0.421858080360165
TMEM87A	chr15:42143871:C:T	LPS	B	-0.0178371048620344	0.0660999255071283	0.516723010335761
TMEM87A	chr15:42143871:C:T	LPS	CD4T	-0.0272372238215384	0.0774220540124741	0.492505302376658
TMEM87A	chr15:42143871:C:T	Tcruzi	NK	-0.00675859992828711	0.0614151258035744	0.56870757887401
TMEM87A	chr15:42143871:C:T	Tcruzi	CD8T	-0.0179796222215269	0.0652445002136332	0.518711842723653
TMEM87A	chr15:42143871:C:T	Tcruzi	monocyte	-0.0616213542760377	0.102344203510535	0.389568334656657
TMEM87A	chr15:42143871:C:T	Tcruzi	B	-0.0154530536694587	0.0631536467326951	0.526002225877603
TMEM87A	chr15:42143871:C:T	Tcruzi	CD4T	-0.0288972154353825	0.079979721926651	0.49167573327005
TMEM87A	chr15:42147178:G:A	NI	NK	-0.0240401474158418	0.0343403741745126	0.338010853986823
TMEM87A	chr15:42147178:G:A	NI	CD8T	-0.0269040283619285	0.0364346143871256	0.328158121928856
TMEM87A	chr15:42147178:G:A	NI	monocyte	-0.0665344535905481	0.056655305937647	0.183175383079142
TMEM87A	chr15:42147178:G:A	NI	B	-0.028210475537739	0.0382362328366709	0.325866834362652
TMEM87A	chr15:42147178:G:A	NI	CD4T	-0.0106128261548824	0.0376059825253002	0.475525431009059
TMEM87A	chr15:42147178:G:A	IAV	NK	-0.0176586334131851	0.0306931449561598	0.378088925285827
TMEM87A	chr15:42147178:G:A	IAV	CD8T	-0.0107662897511276	0.0273133315038661	0.436368537310324
TMEM87A	chr15:42147178:G:A	IAV	monocyte	-0.032268708500666	0.0365622545995899	0.281400731375025
TMEM87A	chr15:42147178:G:A	IAV	B	-0.0197308805040986	0.0318048700450785	0.363454165566948
TMEM87A	chr15:42147178:G:A	IAV	CD4T	0.00287653501476933	0.0320381334138322	0.575469273198093
TMEM87A	chr15:42147178:G:A	LPS	NK	-0.0186949163087781	0.0326492015367516	0.376620277375093
TMEM87A	chr15:42147178:G:A	LPS	CD8T	-0.018622197702849	0.0307539978741919	0.367505728571343
TMEM87A	chr15:42147178:G:A	LPS	monocyte	-0.0518877860729087	0.0488682956516058	0.226225360449889
TMEM87A	chr15:42147178:G:A	LPS	B	-0.0206801316930799	0.0352835081226154	0.372289131259449
TMEM87A	chr15:42147178:G:A	LPS	CD4T	0.00276911677955667	0.0349359765128687	0.576713632120164
TMEM87A	chr15:42147178:G:A	Tcruzi	NK	-0.0217118053375227	0.0345394910185125	0.359099774770552
TMEM87A	chr15:42147178:G:A	Tcruzi	CD8T	-0.0188390823232556	0.0324969573914127	0.378019988178349
TMEM87A	chr15:42147178:G:A	Tcruzi	monocyte	-0.0675813092324677	0.0578240678345117	0.198065145301707
TMEM87A	chr15:42147178:G:A	Tcruzi	B	-0.0205443387124749	0.0342740875444827	0.367958880660316
TMEM87A	chr15:42147178:G:A	Tcruzi	CD4T	-0.0169619503722866	0.0362772945715826	0.418950518504659
TMEM87A	chr15:42150224:T:G	NI	NK	-0.0714338186856289	0.0417820440899621	0.0389837388994307
TMEM87A	chr15:42150224:T:G	NI	CD8T	-0.160729740660087	0.0556209007636082	0.000627694641561982
TMEM87A	chr15:42150224:T:G	NI	monocyte	-0.0610125878128816	0.0505658648614551	0.108144604504573
TMEM87A	chr15:42150224:T:G	NI	B	-0.0613192467448407	0.0447791580316791	0.0807157785243082
TMEM87A	chr15:42150224:T:G	NI	CD4T	-0.119493933116185	0.0478703304564879	0.0069379372108902
TMEM87A	chr15:42150224:T:G	IAV	NK	-0.0578799723747127	0.0393655830053383	0.0645486298933394
TMEM87A	chr15:42150224:T:G	IAV	CD8T	-0.0550980094542118	0.037319180543065	0.0674823751603594
TMEM87A	chr15:42150224:T:G	IAV	monocyte	-0.0330676575042861	0.0412545943065699	0.204810300105697
TMEM87A	chr15:42150224:T:G	IAV	B	-0.0498425284006649	0.0395905281071709	0.0969886731919802
TMEM87A	chr15:42150224:T:G	IAV	CD4T	-0.0760927181603785	0.0391654126143321	0.0290305439674257
TMEM87A	chr15:42150224:T:G	LPS	NK	-0.0485190891325876	0.0423597723393588	0.119836502221838
TMEM87A	chr15:42150224:T:G	LPS	CD8T	-0.101750466832545	0.041144776920916	0.00416450065896479
TMEM87A	chr15:42150224:T:G	LPS	monocyte	-0.0462796663209097	0.0479805293693934	0.162698037756709
TMEM87A	chr15:42150224:T:G	LPS	B	-0.0659057525393332	0.0445333842326848	0.0635613935006276
TMEM87A	chr15:42150224:T:G	LPS	CD4T	-0.103960414653098	0.0424162912410749	0.00744370775999936
TMEM87A	chr15:42150224:T:G	Tcruzi	NK	-0.060198251976567	0.0437330025863117	0.0804213982676807
TMEM87A	chr15:42150224:T:G	Tcruzi	CD8T	-0.141253772566454	0.049063149002851	0.000719584804645623
TMEM87A	chr15:42150224:T:G	Tcruzi	monocyte	-0.0595279474269544	0.0489790238566935	0.106045426344086
TMEM87A	chr15:42150224:T:G	Tcruzi	B	-0.069738763881056	0.0441134898915777	0.0491189329637579
TMEM87A	chr15:42150224:T:G	Tcruzi	CD4T	-0.149910872251279	0.0513662180833616	0.000853879034425131
TMEM87A	chr15:42156563:G:C	NI	NK	-0.357777669326895	0.177728091169081	0.0200629951655452
TMEM87A	chr15:42156563:G:C	NI	CD8T	-0.650713174735192	0.206877017257143	0.000146415411332534
TMEM87A	chr15:42156563:G:C	NI	monocyte	-0.575081274320586	0.209441462667567	0.00185776581149988
TMEM87A	chr15:42156563:G:C	NI	B	-0.774210608655364	0.196660758023747	1.08613362373999e-05
TMEM87A	chr15:42156563:G:C	NI	CD4T	-0.34131420756218	0.191930154358987	0.0340582408827893
TMEM87A	chr15:42156563:G:C	IAV	NK	-0.235052848354384	0.171050042668758	0.0799622636502248
TMEM87A	chr15:42156563:G:C	IAV	CD8T	-0.0924803980621692	0.168478310855202	0.282166097888346
TMEM87A	chr15:42156563:G:C	IAV	monocyte	0.15037039873622	0.176176970013281	0.200488775235599
TMEM87A	chr15:42156563:G:C	IAV	B	-0.326325611043034	0.164130994472831	0.0243360979376022
TMEM87A	chr15:42156563:G:C	IAV	CD4T	0.235817107275501	0.158652551943737	0.0652172576925141
TMEM87A	chr15:42156563:G:C	LPS	NK	-0.17873238354213	0.179020051719079	0.155460029889415
TMEM87A	chr15:42156563:G:C	LPS	CD8T	-0.204690831869166	0.169739243381364	0.111696552652943
TMEM87A	chr15:42156563:G:C	LPS	monocyte	-0.180635220913305	0.179357574948571	0.155876026102809
TMEM87A	chr15:42156563:G:C	LPS	B	-0.565716887478033	0.184439005472309	0.000936399456964887
TMEM87A	chr15:42156563:G:C	LPS	CD4T	0.395438899247088	0.194569767516469	0.0179200143529489
TMEM87A	chr15:42156563:G:C	Tcruzi	NK	-0.198808110073039	0.189937096408548	0.145688307295994
TMEM87A	chr15:42156563:G:C	Tcruzi	CD8T	-0.406792887379773	0.172001113399205	0.00768172105112697
TMEM87A	chr15:42156563:G:C	Tcruzi	monocyte	-0.478022299603923	0.196697529878687	0.00579430397263403
TMEM87A	chr15:42156563:G:C	Tcruzi	B	-0.758975452920555	0.19886328068311	1.20049579748205e-05
TMEM87A	chr15:42156563:G:C	Tcruzi	CD4T	-0.370971228029072	0.190346204404256	0.0207414205626509
TMEM87A	chr15:42177799:T:A	NI	NK	0.00833427010392282	0.052613207780796	0.601252259866456
TMEM87A	chr15:42177799:T:A	NI	CD8T	0.000968795205662585	0.0575696633577111	0.642483470450542
TMEM87A	chr15:42177799:T:A	NI	monocyte	-0.0192006225864184	0.0725035881524035	0.536444408972425
TMEM87A	chr15:42177799:T:A	NI	B	0.00271873673408084	0.0562808646521784	0.633897059190831
TMEM87A	chr15:42177799:T:A	NI	CD4T	-0.0149471113067623	0.0737888324152002	0.573984566732401
TMEM87A	chr15:42177799:T:A	IAV	NK	0.00969179495095188	0.0499574206408501	0.590658220884244
TMEM87A	chr15:42177799:T:A	IAV	CD8T	0.00300182326128194	0.0436729926700549	0.627415164147077
TMEM87A	chr15:42177799:T:A	IAV	monocyte	-0.0150810798896286	0.0582551822905677	0.563214864673188
TMEM87A	chr15:42177799:T:A	IAV	B	0.00342345469412089	0.0485931991727646	0.627775217922644
TMEM87A	chr15:42177799:T:A	IAV	CD4T	-0.00527224563118792	0.0590293827371926	0.617289316754603
TMEM87A	chr15:42177799:T:A	LPS	NK	0.00549962082375337	0.0518014590990647	0.611995216376452
TMEM87A	chr15:42177799:T:A	LPS	CD8T	-0.000520230115957141	0.0496444150818509	0.635073179764753
TMEM87A	chr15:42177799:T:A	LPS	monocyte	-0.0173267987491905	0.0697573593256061	0.552212632592008
TMEM87A	chr15:42177799:T:A	LPS	B	-0.000667401365935755	0.0555689419871072	0.634207444937332
TMEM87A	chr15:42177799:T:A	LPS	CD4T	-0.0060107932671241	0.0653438832118728	0.611190773796617
TMEM87A	chr15:42177799:T:A	Tcruzi	NK	0.00783752958994622	0.054175155882061	0.603611645867545
TMEM87A	chr15:42177799:T:A	Tcruzi	CD8T	0.0022666475535368	0.0555494729846441	0.634263512651957
TMEM87A	chr15:42177799:T:A	Tcruzi	monocyte	-0.0227343405382472	0.0720615793352105	0.539105533307807
TMEM87A	chr15:42177799:T:A	Tcruzi	B	0.00162823426303095	0.0533635773159181	0.637161116522784
TMEM87A	chr15:42177799:T:A	Tcruzi	CD4T	-0.00722700527277514	0.0668996286695254	0.610669438884533
TMEM87A	chr15:42273390:C:A	NI	NK	0.0968482014828278	0.0442490355895116	0.00974218857646425
TMEM87A	chr15:42273390:C:A	NI	CD8T	0.157244180273663	0.053808211947712	0.000774451003798921
TMEM87A	chr15:42273390:C:A	NI	monocyte	0.0497861340571648	0.0516760394018927	0.161755600942068
TMEM87A	chr15:42273390:C:A	NI	B	0.0546461788462729	0.0457242421073615	0.110268000923688
TMEM87A	chr15:42273390:C:A	NI	CD4T	0.139708107115841	0.0512056986255165	0.00265391855622088
TMEM87A	chr15:42273390:C:A	IAV	NK	0.0875988070239986	0.0420149842969463	0.012205067929347
TMEM87A	chr15:42273390:C:A	IAV	CD8T	0.0658427326670642	0.0375093456479306	0.0395472363862974
TMEM87A	chr15:42273390:C:A	IAV	monocyte	0.0468130671372098	0.0425370285433806	0.130049712328467
TMEM87A	chr15:42273390:C:A	IAV	B	0.0453569158598323	0.0402532740242771	0.122558069245365
TMEM87A	chr15:42273390:C:A	IAV	CD4T	0.0945763325580091	0.0408594780846069	0.0113855184416586
TMEM87A	chr15:42273390:C:A	LPS	NK	0.0812032310883875	0.0425744724163274	0.0261351750357494
TMEM87A	chr15:42273390:C:A	LPS	CD8T	0.113592369410956	0.0427841309532076	0.00208153808799525
TMEM87A	chr15:42273390:C:A	LPS	monocyte	0.0673008106952365	0.0501350501524712	0.0841048816040874
TMEM87A	chr15:42273390:C:A	LPS	B	0.0550446558784187	0.0450313414427387	0.10520589338708
TMEM87A	chr15:42273390:C:A	LPS	CD4T	0.114270113439914	0.0445761922268098	0.00534715331125388
TMEM87A	chr15:42273390:C:A	Tcruzi	NK	0.0953272485624499	0.0456795419417517	0.0140094441613255
TMEM87A	chr15:42273390:C:A	Tcruzi	CD8T	0.133997445549846	0.0467336311587109	0.00115098184563572
TMEM87A	chr15:42273390:C:A	Tcruzi	monocyte	0.052015709096806	0.0499450850431868	0.143452651683618
TMEM87A	chr15:42273390:C:A	Tcruzi	B	0.0473977981159685	0.0441236062076009	0.134093115672012
TMEM87A	chr15:42273390:C:A	Tcruzi	CD4T	0.149768202364612	0.0518605054416522	0.00117424592424147
TMEM87A	chr15:42291603:G:T	NI	NK	0.0691475999587529	0.0753789206330086	0.194066902180726
TMEM87A	chr15:42291603:G:T	NI	CD8T	0.11013637844949	0.086318403934847	0.115982215182293
TMEM87A	chr15:42291603:G:T	NI	monocyte	-0.0445285529244208	0.0977911236910137	0.366818857023748
TMEM87A	chr15:42291603:G:T	NI	B	0.0197721881725742	0.0779259742413601	0.4046833764568
TMEM87A	chr15:42291603:G:T	NI	CD4T	0.149708846142353	0.10684602258206	0.0963564411086616
TMEM87A	chr15:42291603:G:T	IAV	NK	0.051303717468504	0.0674263068261875	0.23799622350461
TMEM87A	chr15:42291603:G:T	IAV	CD8T	0.0816298118491527	0.0709453535931399	0.131128837034913
TMEM87A	chr15:42291603:G:T	IAV	monocyte	-0.0159291855160302	0.074213623906065	0.457033725514111
TMEM87A	chr15:42291603:G:T	IAV	B	0.0208438823918348	0.0672412743728635	0.386561348395526
TMEM87A	chr15:42291603:G:T	IAV	CD4T	0.155627258123589	0.103753543197347	0.0809475980008533
TMEM87A	chr15:42291603:G:T	LPS	NK	0.0640623015946569	0.0737274964781101	0.20708007907922
TMEM87A	chr15:42291603:G:T	LPS	CD8T	0.0825410211626695	0.0726735867351873	0.142036940952361
TMEM87A	chr15:42291603:G:T	LPS	monocyte	-0.0458031078429135	0.0944256225047224	0.356979047099811
TMEM87A	chr15:42291603:G:T	LPS	B	0.0435008620186996	0.0770708418560746	0.304814355807654
TMEM87A	chr15:42291603:G:T	LPS	CD4T	0.162365378919979	0.108412528746726	0.0827561968313328
TMEM87A	chr15:42291603:G:T	Tcruzi	NK	0.0601111239750277	0.0751394463897501	0.226826802773301
TMEM87A	chr15:42291603:G:T	Tcruzi	CD8T	0.106749020673569	0.0834366023292793	0.114412322607133
TMEM87A	chr15:42291603:G:T	Tcruzi	monocyte	-0.016988045240682	0.0870824721538313	0.462875607796244
TMEM87A	chr15:42291603:G:T	Tcruzi	B	0.0374108005914098	0.0737405185611802	0.323796564037883
TMEM87A	chr15:42291603:G:T	Tcruzi	CD4T	0.157665803980843	0.107551670693126	0.0868729864757437
TMEM87B	chr2:111994160:G:A	NI	NK	0.0787885920134552	0.133325500212613	0.254230312023171
TMEM87B	chr2:111994160:G:A	NI	CD8T	0.40741235382227	0.162824800636526	0.00330944507537995
TMEM87B	chr2:111994160:G:A	NI	monocyte	0.124923743587322	0.149462173448714	0.195985803344016
TMEM87B	chr2:111994160:G:A	NI	B	0.0491163569423469	0.141309495500925	0.338280802017835
TMEM87B	chr2:111994160:G:A	NI	CD4T	0.574466856540283	0.20695458636286	0.00228971367581561
TMEM87B	chr2:111994160:G:A	IAV	NK	0.121515383524882	0.118442468746287	0.142121534272811
TMEM87B	chr2:111994160:G:A	IAV	CD8T	0.158781861871693	0.111993225842926	0.0716415573974185
TMEM87B	chr2:111994160:G:A	IAV	monocyte	0.0814561924523985	0.135394224583126	0.264156631856975
TMEM87B	chr2:111994160:G:A	IAV	B	0.102279480447726	0.111069233828341	0.170324300153811
TMEM87B	chr2:111994160:G:A	IAV	CD4T	0.499892649561235	0.188531268188501	0.00240587614967929
TMEM87B	chr2:111994160:G:A	LPS	NK	0.114749652588451	0.129851847802163	0.175248003539357
TMEM87B	chr2:111994160:G:A	LPS	CD8T	0.308124921323804	0.135993793812678	0.00620259988737824
TMEM87B	chr2:111994160:G:A	LPS	monocyte	0.0946920305611271	0.163197095441929	0.271470632878288
TMEM87B	chr2:111994160:G:A	LPS	B	0.112447708562927	0.129637328879185	0.183642667149548
TMEM87B	chr2:111994160:G:A	LPS	CD4T	0.518385596979168	0.187944419428132	0.00241719631469355
TMEM87B	chr2:111994160:G:A	Tcruzi	NK	0.135006614591402	0.134202838931321	0.146043536097718
TMEM87B	chr2:111994160:G:A	Tcruzi	CD8T	0.333373549176739	0.142181141666695	0.00633048514166613
TMEM87B	chr2:111994160:G:A	Tcruzi	monocyte	0.110710332085587	0.151671177582407	0.225535723264044
TMEM87B	chr2:111994160:G:A	Tcruzi	B	0.0887918254017061	0.129090341576306	0.231880611817208
TMEM87B	chr2:111994160:G:A	Tcruzi	CD4T	0.50567550286953	0.184129842689116	0.00255492650563524
TMEM87B	chr2:112001717:G:A	NI	NK	0.015367228138821	0.0487942304316894	0.418787803911921
TMEM87B	chr2:112001717:G:A	NI	CD8T	0.0651698115736342	0.0611977984102912	0.194518188109201
TMEM87B	chr2:112001717:G:A	NI	monocyte	-0.0120584755775043	0.0599286898047286	0.484362120303383
TMEM87B	chr2:112001717:G:A	NI	B	0.0269849287717523	0.0533610040996255	0.36421177632975
TMEM87B	chr2:112001717:G:A	NI	CD4T	0.115120289619747	0.0902579357335235	0.140016403077544
TMEM87B	chr2:112001717:G:A	IAV	NK	0.0157510158013768	0.0447040515601502	0.408640451872969
TMEM87B	chr2:112001717:G:A	IAV	CD8T	0.0441711713761213	0.0489008349174211	0.229247332403389
TMEM87B	chr2:112001717:G:A	IAV	monocyte	-0.0045001409650506	0.0523324714761044	0.530044253424518
TMEM87B	chr2:112001717:G:A	IAV	B	0.0157482096428866	0.0433703914490286	0.412098376532017
TMEM87B	chr2:112001717:G:A	IAV	CD4T	0.0877436291956325	0.0733254454518665	0.161200916285606
TMEM87B	chr2:112001717:G:A	LPS	NK	0.0145802278059276	0.0490109974666779	0.422032385768478
TMEM87B	chr2:112001717:G:A	LPS	CD8T	0.038516037906245	0.0484870112829268	0.264414825087646
TMEM87B	chr2:112001717:G:A	LPS	monocyte	-0.024371540444756	0.0657569896822706	0.427145960118218
TMEM87B	chr2:112001717:G:A	LPS	B	0.00998400105782075	0.0502990460556709	0.461573392663038
TMEM87B	chr2:112001717:G:A	LPS	CD4T	0.0923005421537993	0.0761509125751869	0.161210714101035
TMEM87B	chr2:112001717:G:A	Tcruzi	NK	0.00715762786145997	0.051719972909525	0.472541098311069
TMEM87B	chr2:112001717:G:A	Tcruzi	CD8T	0.0734015282749726	0.0651539403214991	0.17417665618779
TMEM87B	chr2:112001717:G:A	Tcruzi	monocyte	-0.0238211665423323	0.0627072790040337	0.428822256328754
TMEM87B	chr2:112001717:G:A	Tcruzi	B	0.0189712671470356	0.0492800865777599	0.402549699990209
TMEM87B	chr2:112001717:G:A	Tcruzi	CD4T	0.0839228487757305	0.072337048174473	0.174119867064543
TMEM87B	chr2:112005046:C:T	NI	NK	-0.0847419054785581	0.0738322225538867	0.119406634780959
TMEM87B	chr2:112005046:C:T	NI	CD8T	-0.101013495339914	0.0757146712455439	0.0866235031255749
TMEM87B	chr2:112005046:C:T	NI	monocyte	0.157382770549544	0.088308184802735	0.0353828016974491
TMEM87B	chr2:112005046:C:T	NI	B	-0.00887388182131229	0.0735259205409933	0.452959199849018
TMEM87B	chr2:112005046:C:T	NI	CD4T	-0.0974027299049236	0.0848581171514315	0.125111905742234
TMEM87B	chr2:112005046:C:T	IAV	NK	-0.0496536676364165	0.0651810478372381	0.218326492980541
TMEM87B	chr2:112005046:C:T	IAV	CD8T	-0.0664899359939913	0.0639722737186854	0.141893042720238
TMEM87B	chr2:112005046:C:T	IAV	monocyte	0.130608275141133	0.0813802476328386	0.0483241185334084
TMEM87B	chr2:112005046:C:T	IAV	B	-0.0388342041955749	0.0621858971614978	0.272889655257454
TMEM87B	chr2:112005046:C:T	IAV	CD4T	-0.124885097411059	0.0836897769445959	0.05999288878207
TMEM87B	chr2:112005046:C:T	LPS	NK	-0.116042164652691	0.0824505382601886	0.0656132708539868
TMEM87B	chr2:112005046:C:T	LPS	CD8T	-0.0657560031942079	0.0653144924680783	0.153373715823326
TMEM87B	chr2:112005046:C:T	LPS	monocyte	0.205152267274181	0.107569673985409	0.022602029130986
TMEM87B	chr2:112005046:C:T	LPS	B	0.0191527385975615	0.0713524679958766	0.411048029838476
TMEM87B	chr2:112005046:C:T	LPS	CD4T	-0.112597907290826	0.0825096279429025	0.083399940537792
TMEM87B	chr2:112005046:C:T	Tcruzi	NK	-0.0950462575787834	0.0796996110491186	0.107569078459304
TMEM87B	chr2:112005046:C:T	Tcruzi	CD8T	-0.0852389990968434	0.0717674217381057	0.11430098842326
TMEM87B	chr2:112005046:C:T	Tcruzi	monocyte	0.16943609664717	0.0936454243768847	0.0318587797667841
TMEM87B	chr2:112005046:C:T	Tcruzi	B	0.00184272967207633	0.070012005775545	0.500984088315843
TMEM87B	chr2:112005046:C:T	Tcruzi	CD4T	-0.0684325310935669	0.0799833270758608	0.194183172683156
TMEM87B	chr2:112006817:G:A	NI	NK	0.029107028520199	0.0862717284147659	0.363190966588649
TMEM87B	chr2:112006817:G:A	NI	CD8T	0.273118722700124	0.0843521704623043	0.000892671839942851
TMEM87B	chr2:112006817:G:A	NI	monocyte	0.0841968144067397	0.0844132208520208	0.158856316969864
TMEM87B	chr2:112006817:G:A	NI	B	0.066446203355195	0.0896803881051335	0.226305793528068
TMEM87B	chr2:112006817:G:A	NI	CD4T	0.699816969628833	0.093306733555918	4.35471813254345e-15
TMEM87B	chr2:112006817:G:A	IAV	NK	-0.0291820639592923	0.082535454245037	0.369530922410621
TMEM87B	chr2:112006817:G:A	IAV	CD8T	0.110306731257285	0.0823871499518396	0.0903981317603867
TMEM87B	chr2:112006817:G:A	IAV	monocyte	0.106481330373184	0.0867708501324269	0.108823987808686
TMEM87B	chr2:112006817:G:A	IAV	B	0.108483761004844	0.0680550372028886	0.0549820597813457
TMEM87B	chr2:112006817:G:A	IAV	CD4T	0.638496971754495	0.0930075016096135	2.09622108270542e-14
TMEM87B	chr2:112006817:G:A	LPS	NK	0.111914888728595	0.0868157810610625	0.0963009349247723
TMEM87B	chr2:112006817:G:A	LPS	CD8T	0.198019025161725	0.0791385520639411	0.00721005391685683
TMEM87B	chr2:112006817:G:A	LPS	monocyte	0.170764190528479	0.098685119595239	0.0407200351606978
TMEM87B	chr2:112006817:G:A	LPS	B	0.0697119215376567	0.0813289219096217	0.193891205564304
TMEM87B	chr2:112006817:G:A	LPS	CD4T	0.677311587499498	0.0887550268798188	1.11803625244936e-15
TMEM87B	chr2:112006817:G:A	Tcruzi	NK	0.0303461118318315	0.0909566166441121	0.36401570728128
TMEM87B	chr2:112006817:G:A	Tcruzi	CD8T	0.236499396834315	0.0831961627573227	0.00317008346394738
TMEM87B	chr2:112006817:G:A	Tcruzi	monocyte	0.144902797745122	0.0909076730427088	0.054508034491902
TMEM87B	chr2:112006817:G:A	Tcruzi	B	0.0833803187360057	0.0840394475918237	0.158931472781501
TMEM87B	chr2:112006817:G:A	Tcruzi	CD4T	0.638463541994736	0.0886846331570942	4.08428227966245e-13
TMEM87B	chr2:112023392:C:T	NI	NK	0.0291813329465912	0.0610290786721313	0.316887053155907
TMEM87B	chr2:112023392:C:T	NI	CD8T	-0.178979882320698	0.0599107907401604	0.00131952830239868
TMEM87B	chr2:112023392:C:T	NI	monocyte	-0.256569442287565	0.0584362392886193	9.40474063659824e-06
TMEM87B	chr2:112023392:C:T	NI	B	-0.103188467342939	0.062768723546023	0.049131529572034
TMEM87B	chr2:112023392:C:T	NI	CD4T	-0.354616435956048	0.0646305142534445	1.47927359250843e-08
TMEM87B	chr2:112023392:C:T	IAV	NK	0.0578881035307315	0.0562092329994186	0.150614975498215
TMEM87B	chr2:112023392:C:T	IAV	CD8T	-0.0871860892126549	0.0581549008822865	0.0642309885208413
TMEM87B	chr2:112023392:C:T	IAV	monocyte	-0.300789953297945	0.0616165686772125	4.54135734018202e-07
TMEM87B	chr2:112023392:C:T	IAV	B	-0.0366747237780311	0.0476239634500973	0.219624325990078
TMEM87B	chr2:112023392:C:T	IAV	CD4T	-0.296008990013451	0.0622784610026455	5.21481273718649e-07
TMEM87B	chr2:112023392:C:T	LPS	NK	0.0549185965637263	0.0625596296155031	0.189770770864564
TMEM87B	chr2:112023392:C:T	LPS	CD8T	-0.0702580760802634	0.0560236807802752	0.104905406017134
TMEM87B	chr2:112023392:C:T	LPS	monocyte	-0.429847935776053	0.068420008330035	3.79084541535235e-11
TMEM87B	chr2:112023392:C:T	LPS	B	-0.0524130729398436	0.0558798697859162	0.17331467917807
TMEM87B	chr2:112023392:C:T	LPS	CD4T	-0.272042377508116	0.0593806956456979	3.93402995824133e-06
TMEM87B	chr2:112023392:C:T	Tcruzi	NK	0.0498222715145955	0.0648849673491269	0.221451029634359
TMEM87B	chr2:112023392:C:T	Tcruzi	CD8T	-0.136304814291364	0.058050249153102	0.00983985252253972
TMEM87B	chr2:112023392:C:T	Tcruzi	monocyte	-0.395738529728108	0.0643412098130189	9.01416719045756e-11
TMEM87B	chr2:112023392:C:T	Tcruzi	B	-0.0876088785070497	0.0589509161544752	0.0680957807930123
TMEM87B	chr2:112023392:C:T	Tcruzi	CD4T	-0.334962822772867	0.0624092725042607	3.12373981126157e-08
TMEM87B	chr2:112078061:C:T	NI	NK	-0.0589126114001699	0.0517321070580285	0.138175043477534
TMEM87B	chr2:112078061:C:T	NI	CD8T	-0.088341604187544	0.0587688479406948	0.0803683988123739
TMEM87B	chr2:112078061:C:T	NI	monocyte	-0.0887367522237414	0.0650324318314722	0.0963368499756123
TMEM87B	chr2:112078061:C:T	NI	B	-0.0463714302695585	0.0531385522858272	0.204963387155003
TMEM87B	chr2:112078061:C:T	NI	CD4T	-0.113703414020248	0.072621818105093	0.0700028934311419
TMEM87B	chr2:112078061:C:T	IAV	NK	-0.0502319600104015	0.0472548747800287	0.154279481192421
TMEM87B	chr2:112078061:C:T	IAV	CD8T	-0.0760964002652513	0.0532906674594231	0.0759707936676086
TMEM87B	chr2:112078061:C:T	IAV	monocyte	-0.0840367380692382	0.0615356462800978	0.0914844610763543
TMEM87B	chr2:112078061:C:T	IAV	B	-0.051585517306298	0.0466305449807384	0.145713941889029
TMEM87B	chr2:112078061:C:T	IAV	CD4T	-0.0988746887264217	0.0637161807734842	0.0719653360274559
TMEM87B	chr2:112078061:C:T	LPS	NK	-0.0509924252627333	0.0504604337470569	0.166999486816082
TMEM87B	chr2:112078061:C:T	LPS	CD8T	-0.0740837131076538	0.0514630874009225	0.0864573737039887
TMEM87B	chr2:112078061:C:T	LPS	monocyte	-0.089666194924959	0.0687442530590779	0.103990445797036
TMEM87B	chr2:112078061:C:T	LPS	B	-0.0445112012063761	0.0511232498932012	0.205780148951146
TMEM87B	chr2:112078061:C:T	LPS	CD4T	-0.0882396273316078	0.0620171600960716	0.0946981446984127
TMEM87B	chr2:112078061:C:T	Tcruzi	NK	-0.0592348926306528	0.0530357282175547	0.142905388226087
TMEM87B	chr2:112078061:C:T	Tcruzi	CD8T	-0.079410121083297	0.0549719777380955	0.0890138903032954
TMEM87B	chr2:112078061:C:T	Tcruzi	monocyte	-0.0886783154909182	0.0654919938440731	0.0989372581765642
TMEM87B	chr2:112078061:C:T	Tcruzi	B	-0.0377211211495058	0.0503771691660094	0.237169383964041
TMEM87B	chr2:112078061:C:T	Tcruzi	CD4T	-0.0920665940535025	0.0634734662303005	0.0904609335470424
TMEM87B	chr2:112133873:G:C	NI	NK	0.0809473638572587	0.0709023621827817	0.134995744574647
TMEM87B	chr2:112133873:G:C	NI	CD8T	0.0263445952023525	0.0627624245061808	0.361103100201523
TMEM87B	chr2:112133873:G:C	NI	monocyte	-0.118526263787716	0.079659316361269	0.0768902553188019
TMEM87B	chr2:112133873:G:C	NI	B	-0.0263216429430053	0.0640546827781531	0.357674453391741
TMEM87B	chr2:112133873:G:C	NI	CD4T	-0.0513169373404925	0.0778651863622927	0.277699622136671
TMEM87B	chr2:112133873:G:C	IAV	NK	0.0923247959887623	0.0730346873432867	0.105452141813405
TMEM87B	chr2:112133873:G:C	IAV	CD8T	0.0410335465626053	0.0554141064719561	0.24779251917022
TMEM87B	chr2:112133873:G:C	IAV	monocyte	-0.10007855633988	0.0729271532121047	0.0914417941083258
TMEM87B	chr2:112133873:G:C	IAV	B	-0.0180045496834774	0.05263304178665	0.382806664352584
TMEM87B	chr2:112133873:G:C	IAV	CD4T	0.00461047554847638	0.0650924443077123	0.499099340299877
TMEM87B	chr2:112133873:G:C	LPS	NK	0.0863187016234576	0.073798883113118	0.126909033132891
TMEM87B	chr2:112133873:G:C	LPS	CD8T	0.0299700247300444	0.0566902867092433	0.320735842552302
TMEM87B	chr2:112133873:G:C	LPS	monocyte	-0.149174974311533	0.0946586500374963	0.0607433133227369
TMEM87B	chr2:112133873:G:C	LPS	B	-0.0284731664029911	0.0609532089755282	0.337948777658466
TMEM87B	chr2:112133873:G:C	LPS	CD4T	-0.0375276649288895	0.0703766235432742	0.320456887592199
TMEM87B	chr2:112133873:G:C	Tcruzi	NK	0.0852456971208483	0.0745771961318708	0.133525332909792
TMEM87B	chr2:112133873:G:C	Tcruzi	CD8T	0.0315581136430962	0.0616349990439084	0.328757764448725
TMEM87B	chr2:112133873:G:C	Tcruzi	monocyte	-0.126153446255841	0.0833133053987057	0.0736955027449344
TMEM87B	chr2:112133873:G:C	Tcruzi	B	-0.0328558581786189	0.0613431188816362	0.314304418847045
TMEM87B	chr2:112133873:G:C	Tcruzi	CD4T	-0.0261224173965878	0.070222436239251	0.377368145705659
TMEM87B	chr2:112207446:G:A	NI	NK	-0.0525804795768664	0.0780986350626644	0.289905643649692
TMEM87B	chr2:112207446:G:A	NI	CD8T	-0.0618685164871269	0.083056786175221	0.268695828356044
TMEM87B	chr2:112207446:G:A	NI	monocyte	0.141676486357784	0.116089895370034	0.13045200778858
TMEM87B	chr2:112207446:G:A	NI	B	0.020122548562196	0.0791966194014725	0.448771351375154
TMEM87B	chr2:112207446:G:A	NI	CD4T	-0.0631635652867854	0.096713772122916	0.297992251877709
TMEM87B	chr2:112207446:G:A	IAV	NK	-0.0631627742373778	0.0779144761719745	0.244270781839405
TMEM87B	chr2:112207446:G:A	IAV	CD8T	-0.0488161814058959	0.0688853192295783	0.275874761130596
TMEM87B	chr2:112207446:G:A	IAV	monocyte	0.0840026002659341	0.0878535917673396	0.200479544433916
TMEM87B	chr2:112207446:G:A	IAV	B	-0.00170633036891068	0.0644221245581505	0.530077275661812
TMEM87B	chr2:112207446:G:A	IAV	CD4T	-0.081975648872211	0.0941920859421438	0.228757161557486
TMEM87B	chr2:112207446:G:A	LPS	NK	-0.0466779094939156	0.0767171337754449	0.310733161440318
TMEM87B	chr2:112207446:G:A	LPS	CD8T	-0.0508110057256621	0.0728044170497001	0.281590237126274
TMEM87B	chr2:112207446:G:A	LPS	monocyte	0.174759226915502	0.13911150207221	0.111555612882722
TMEM87B	chr2:112207446:G:A	LPS	B	0.0257038486076503	0.0769338523754577	0.4189287275724
TMEM87B	chr2:112207446:G:A	LPS	CD4T	-0.0716081821219835	0.0941209302568999	0.265033545557001
TMEM87B	chr2:112207446:G:A	Tcruzi	NK	-0.077314351705947	0.0910455188806101	0.229274500879207
TMEM87B	chr2:112207446:G:A	Tcruzi	CD8T	-0.071977768754343	0.0850632791002036	0.235542137569089
TMEM87B	chr2:112207446:G:A	Tcruzi	monocyte	0.134097051087622	0.114270995411019	0.145196948493426
TMEM87B	chr2:112207446:G:A	Tcruzi	B	0.0151080173797651	0.0745301079876586	0.464679454931012
TMEM87B	chr2:112207446:G:A	Tcruzi	CD4T	-0.0551783002943738	0.0910144956667745	0.313714398468724
TMEM9	chr1:201089564:T:C	NI	NK	0.0131191379338645	0.0417674072458853	0.386135010520117
TMEM9	chr1:201089564:T:C	NI	CD8T	0.00279824294429606	0.0423938687506263	0.482811617796118
TMEM9	chr1:201089564:T:C	NI	monocyte	0.0885198355023401	0.0559907683722319	0.0692267130642341
TMEM9	chr1:201089564:T:C	NI	B	0.0206646551777908	0.0460842726704531	0.353809888624393
TMEM9	chr1:201089564:T:C	NI	CD4T	-0.0149214901350505	0.0467888858177832	0.398285984813479
TMEM9	chr1:201089564:T:C	IAV	NK	0.0176876785556289	0.0395694736218869	0.339055128439859
TMEM9	chr1:201089564:T:C	IAV	CD8T	0.0386365135393504	0.042174052655286	0.191980761715275
TMEM9	chr1:201089564:T:C	IAV	monocyte	0.0782148864185273	0.0496899641019935	0.0727842558164239
TMEM9	chr1:201089564:T:C	IAV	B	-0.000102892609859916	0.0404719954931152	0.513019192444053
TMEM9	chr1:201089564:T:C	IAV	CD4T	0.000570519126311298	0.03879370847901	0.516773540590111
TMEM9	chr1:201089564:T:C	LPS	NK	0.0415562939833398	0.0438724784451781	0.186888623712144
TMEM9	chr1:201089564:T:C	LPS	CD8T	0.0292299958994865	0.0407708861297235	0.25594883780131
TMEM9	chr1:201089564:T:C	LPS	monocyte	0.114369036178548	0.0635190712625242	0.0479249452308974
TMEM9	chr1:201089564:T:C	LPS	B	-0.00929838519652948	0.0443303298503983	0.452383851651269
TMEM9	chr1:201089564:T:C	LPS	CD4T	-0.0211248054564361	0.0415576745600183	0.334992202300494
TMEM9	chr1:201089564:T:C	Tcruzi	NK	0.0297243498259455	0.0446333267692471	0.269940764922093
TMEM9	chr1:201089564:T:C	Tcruzi	CD8T	0.0533835484632954	0.0503677697856806	0.154715452597172
TMEM9	chr1:201089564:T:C	Tcruzi	monocyte	0.0635940637649826	0.0497951332644181	0.119019262289909
TMEM9	chr1:201089564:T:C	Tcruzi	B	-0.00212071493876795	0.0433487048150091	0.511622662021732
TMEM9	chr1:201089564:T:C	Tcruzi	CD4T	-0.0661321613225219	0.0591525985522892	0.146298657183389
TMEM9	chr1:201107386:T:C	NI	NK	0.00574110003133752	0.0323189914035992	0.614832402226566
TMEM9	chr1:201107386:T:C	NI	CD8T	0.014330186189202	0.0379027485117386	0.5562052378116
TMEM9	chr1:201107386:T:C	NI	monocyte	0.0187253701798479	0.0476466318847065	0.517298644568366
TMEM9	chr1:201107386:T:C	NI	B	0.00383742014126229	0.0355009524390079	0.6373667851459
TMEM9	chr1:201107386:T:C	NI	CD4T	0.0212570059820901	0.0482758290771735	0.5250361637291
TMEM9	chr1:201107386:T:C	IAV	NK	0.00822873921240048	0.0305649496152358	0.589508944344771
TMEM9	chr1:201107386:T:C	IAV	CD8T	0.0106727194281179	0.0295171208004833	0.560845814167006
TMEM9	chr1:201107386:T:C	IAV	monocyte	0.0150618189533086	0.0387463892559269	0.553143653265059
TMEM9	chr1:201107386:T:C	IAV	B	0.00564183271250669	0.0309412379100222	0.617116035848277
TMEM9	chr1:201107386:T:C	IAV	CD4T	0.0166767025141378	0.0393157601294939	0.541999215203424
TMEM9	chr1:201107386:T:C	LPS	NK	0.0106530042338339	0.0335938821898368	0.568835056353306
TMEM9	chr1:201107386:T:C	LPS	CD8T	0.0125692571307382	0.0332072975920398	0.548976707454
TMEM9	chr1:201107386:T:C	LPS	monocyte	0.0151953836688787	0.0454511794602571	0.552187118398705
TMEM9	chr1:201107386:T:C	LPS	B	0.00530011864338709	0.0352066723267785	0.618808864075592
TMEM9	chr1:201107386:T:C	LPS	CD4T	0.02057553571431	0.0443679665125409	0.522694970753191
TMEM9	chr1:201107386:T:C	Tcruzi	NK	0.00998791376451265	0.0345149267250417	0.581797417099103
TMEM9	chr1:201107386:T:C	Tcruzi	CD8T	0.0152932572367616	0.0374258754125002	0.544620685588243
TMEM9	chr1:201107386:T:C	Tcruzi	monocyte	0.0155189674079635	0.0439659707441406	0.557723402035774
TMEM9	chr1:201107386:T:C	Tcruzi	B	-0.00338934423032309	0.0421647598835003	0.672591966851229
TMEM9	chr1:201107386:T:C	Tcruzi	CD4T	0.0220848062736621	0.0466908957381039	0.52375683915478
TMEM9	chr1:201123851:C:T	NI	NK	0.0770717180897708	0.0406386232587489	0.0256667765709266
TMEM9	chr1:201123851:C:T	NI	CD8T	0.0801849407824713	0.0412790411992446	0.0232832434120285
TMEM9	chr1:201123851:C:T	NI	monocyte	0.111516725865714	0.0496456749966477	0.0100929482280597
TMEM9	chr1:201123851:C:T	NI	B	0.0748436818028558	0.0435874117783818	0.0404778805323549
TMEM9	chr1:201123851:C:T	NI	CD4T	0.0394003272752845	0.0473807651900644	0.200236202890572
TMEM9	chr1:201123851:C:T	IAV	NK	0.0745023914413305	0.0387265481570387	0.0231660585603688
TMEM9	chr1:201123851:C:T	IAV	CD8T	0.0613033750777824	0.0365559439200394	0.0411328104325361
TMEM9	chr1:201123851:C:T	IAV	monocyte	0.0932194479737258	0.0432482081923042	0.0129010430522532
TMEM9	chr1:201123851:C:T	IAV	B	0.0976704711401735	0.0453400350076083	0.00746716505347033
TMEM9	chr1:201123851:C:T	IAV	CD4T	0.0574570185635313	0.0389202967649277	0.0692624535721353
TMEM9	chr1:201123851:C:T	LPS	NK	0.0872494490374915	0.0411674191093165	0.0129045295008534
TMEM9	chr1:201123851:C:T	LPS	CD8T	0.0681257761001417	0.0377260377504183	0.0329845851553683
TMEM9	chr1:201123851:C:T	LPS	monocyte	0.107292279135429	0.0500844258245003	0.0131922636701055
TMEM9	chr1:201123851:C:T	LPS	B	0.0690756840834902	0.0421472618490751	0.0502013395243869
TMEM9	chr1:201123851:C:T	LPS	CD4T	0.0385567753989517	0.0426352330937602	0.18146045861901
TMEM9	chr1:201123851:C:T	Tcruzi	NK	0.0873191925907334	0.0435030959712593	0.0171250636716798
TMEM9	chr1:201123851:C:T	Tcruzi	CD8T	0.0883517951403724	0.041816938130737	0.0124567788161164
TMEM9	chr1:201123851:C:T	Tcruzi	monocyte	0.113688027627052	0.0487949428157016	0.00747187753277403
TMEM9	chr1:201123851:C:T	Tcruzi	B	0.073058271739317	0.0421732124581198	0.0384902835928737
TMEM9	chr1:201123851:C:T	Tcruzi	CD4T	0.0342522374368202	0.0461773107700479	0.223608752263947
TMEM9	chr1:201128753:C:T	NI	NK	-0.117251364360545	0.0732669008127888	0.0477367866952233
TMEM9	chr1:201128753:C:T	NI	CD8T	-0.125244933506058	0.0754890300326757	0.0414196933367867
TMEM9	chr1:201128753:C:T	NI	monocyte	-0.314646187744161	0.0999782640068792	0.000392918087360528
TMEM9	chr1:201128753:C:T	NI	B	-0.0782865793017265	0.0777767169356853	0.151738117052988
TMEM9	chr1:201128753:C:T	NI	CD4T	-0.0349355207155423	0.0841086146015766	0.330692665944855
TMEM9	chr1:201128753:C:T	IAV	NK	-0.114067926514391	0.0689560389815961	0.0418298972541677
TMEM9	chr1:201128753:C:T	IAV	CD8T	-0.0927814887154024	0.0643001092507571	0.0657145083687212
TMEM9	chr1:201128753:C:T	IAV	monocyte	-0.269354854292329	0.0881936265025108	0.000436392326531809
TMEM9	chr1:201128753:C:T	IAV	B	-0.0966151463572399	0.0703376956248295	0.0776354417412997
TMEM9	chr1:201128753:C:T	IAV	CD4T	-0.0754754602626945	0.0694504781231053	0.135467297403628
TMEM9	chr1:201128753:C:T	LPS	NK	-0.118884582048091	0.071760663616922	0.0429143336716202
TMEM9	chr1:201128753:C:T	LPS	CD8T	-0.0952457846507037	0.0668531293497957	0.0714038452818704
TMEM9	chr1:201128753:C:T	LPS	monocyte	-0.304568084810958	0.100296122805336	0.000525036893913256
TMEM9	chr1:201128753:C:T	LPS	B	-0.108083639085735	0.0766248389919263	0.0735859078437738
TMEM9	chr1:201128753:C:T	LPS	CD4T	-0.0386912375118301	0.0746991757126437	0.295700897783745
TMEM9	chr1:201128753:C:T	Tcruzi	NK	-0.116303819667556	0.0756344059931344	0.0555060968182423
TMEM9	chr1:201128753:C:T	Tcruzi	CD8T	-0.096670060511646	0.0701031042726546	0.0794238521830101
TMEM9	chr1:201128753:C:T	Tcruzi	monocyte	-0.306591321107789	0.095351607007942	0.000374178518969481
TMEM9	chr1:201128753:C:T	Tcruzi	B	-0.066799041205303	0.0743032605019175	0.177678357489558
TMEM9	chr1:201128753:C:T	Tcruzi	CD4T	-0.0250441414699199	0.0801554744842374	0.366503599625075
TMEM9	chr1:201140249:C:T	NI	NK	-0.111274415239529	0.0650934549903206	0.0407511439825355
TMEM9	chr1:201140249:C:T	NI	CD8T	-0.0290697489251633	0.0652843087857874	0.321694762084346
TMEM9	chr1:201140249:C:T	NI	monocyte	-0.518643638416411	0.0731192494636033	7.51620987671231e-14
TMEM9	chr1:201140249:C:T	NI	B	-0.0558092942194383	0.0676106667956283	0.202752423129129
TMEM9	chr1:201140249:C:T	NI	CD4T	-0.164784982379159	0.0686234924878428	0.00751693284676847
TMEM9	chr1:201140249:C:T	IAV	NK	-0.0883926644338816	0.061963005148264	0.0743368598731368
TMEM9	chr1:201140249:C:T	IAV	CD8T	0.0291748317853003	0.064798442448349	0.333861367631605
TMEM9	chr1:201140249:C:T	IAV	monocyte	-0.380943569544753	0.065268647807322	2.38489217263549e-09
TMEM9	chr1:201140249:C:T	IAV	B	0.0131966821240932	0.0649085325438434	0.427447807405821
TMEM9	chr1:201140249:C:T	IAV	CD4T	-0.117404102028813	0.0568890561541148	0.0190671770724604
TMEM9	chr1:201140249:C:T	LPS	NK	-0.0325039375354126	0.0631573533548944	0.298342341928554
TMEM9	chr1:201140249:C:T	LPS	CD8T	-0.058997224204379	0.0609194715861115	0.164165267852347
TMEM9	chr1:201140249:C:T	LPS	monocyte	-0.452358153505868	0.0725722709715428	1.72584391222586e-10
TMEM9	chr1:201140249:C:T	LPS	B	-0.114827713287973	0.0656252148319177	0.0377882088183393
TMEM9	chr1:201140249:C:T	LPS	CD4T	-0.0874842072670469	0.0580097077051476	0.066448057668616
TMEM9	chr1:201140249:C:T	Tcruzi	NK	-0.0833086186918649	0.068049721042303	0.108523007885838
TMEM9	chr1:201140249:C:T	Tcruzi	CD8T	-0.0835295050510696	0.0618265928214344	0.0869873083140372
TMEM9	chr1:201140249:C:T	Tcruzi	monocyte	-0.476899897174056	0.0685970882283225	1.48991929904696e-12
TMEM9	chr1:201140249:C:T	Tcruzi	B	-0.0411802139556233	0.0664985770414295	0.264031379872667
TMEM9	chr1:201140249:C:T	Tcruzi	CD4T	-0.140580409104127	0.0659773201420178	0.0159456474800487
TMEM9	chr1:201150367:C:T	NI	NK	-0.161169528877105	0.0597293323965915	0.00378555758818056
TMEM9	chr1:201150367:C:T	NI	CD8T	-0.141693736029242	0.059475159323928	0.00957141867506339
TMEM9	chr1:201150367:C:T	NI	monocyte	-0.486767178083365	0.0686078314005493	1.41553435639707e-13
TMEM9	chr1:201150367:C:T	NI	B	-0.121791958871237	0.0633008863322076	0.0269722229584701
TMEM9	chr1:201150367:C:T	NI	CD4T	-0.0998426807901799	0.0639810100646742	0.0598659207381722
TMEM9	chr1:201150367:C:T	IAV	NK	-0.202675743670265	0.0583291256812084	0.000159569113912128
TMEM9	chr1:201150367:C:T	IAV	CD8T	-0.113709379019481	0.0560409966055309	0.0223218705496588
TMEM9	chr1:201150367:C:T	IAV	monocyte	-0.391650490738078	0.0622978764087846	5.27372590042319e-11
TMEM9	chr1:201150367:C:T	IAV	B	-0.123350556262993	0.0580868756290722	0.0162844255338966
TMEM9	chr1:201150367:C:T	IAV	CD4T	-0.101267488142346	0.0533670386736279	0.0294847795493018
TMEM9	chr1:201150367:C:T	LPS	NK	-0.171543177747151	0.0582775052944701	0.00176960961943706
TMEM9	chr1:201150367:C:T	LPS	CD8T	-0.160609752517414	0.0570437140824947	0.00244526778686482
TMEM9	chr1:201150367:C:T	LPS	monocyte	-0.422323871819302	0.0681018454643617	3.1282798573784e-10
TMEM9	chr1:201150367:C:T	LPS	B	-0.108113700594468	0.0608790725201132	0.0385220862815054
TMEM9	chr1:201150367:C:T	LPS	CD4T	-0.0917396056810796	0.0547403897372653	0.0477370488682882
TMEM9	chr1:201150367:C:T	Tcruzi	NK	-0.188424884898109	0.0630753260558003	0.00139500553991234
TMEM9	chr1:201150367:C:T	Tcruzi	CD8T	-0.214276333700742	0.0594978514778566	7.99767632851944e-05
TMEM9	chr1:201150367:C:T	Tcruzi	monocyte	-0.469046768300899	0.0650154838014671	8.12683254025615e-14
TMEM9	chr1:201150367:C:T	Tcruzi	B	-0.0889625130988632	0.0615769449102377	0.0749420511315947
TMEM9	chr1:201150367:C:T	Tcruzi	CD4T	-0.10329156751387	0.0615473814625407	0.0471462796579351
TMEM9	chr1:201168999:C:T	NI	NK	-0.094098464403749	0.10702977416503	0.2342087145901
TMEM9	chr1:201168999:C:T	NI	CD8T	-0.091034759882252	0.105281391711575	0.250471215188534
TMEM9	chr1:201168999:C:T	NI	monocyte	-0.113988094616578	0.133339287814199	0.23340702469552
TMEM9	chr1:201168999:C:T	NI	B	-0.0517893688137993	0.0910623423693872	0.349005523245442
TMEM9	chr1:201168999:C:T	NI	CD4T	-0.0766379855929143	0.109865084096578	0.305622031978854
TMEM9	chr1:201168999:C:T	IAV	NK	-0.0884902941610617	0.100543828242231	0.232380223260669
TMEM9	chr1:201168999:C:T	IAV	CD8T	-0.0642788135247773	0.0808218455750992	0.267481015803433
TMEM9	chr1:201168999:C:T	IAV	monocyte	-0.0797638200129134	0.102743983660395	0.276138298375919
TMEM9	chr1:201168999:C:T	IAV	B	-0.0466687939681709	0.0804528844441643	0.344079099443498
TMEM9	chr1:201168999:C:T	IAV	CD4T	-0.0777189294433793	0.0984978027370672	0.279158514893958
TMEM9	chr1:201168999:C:T	LPS	NK	-0.0973854200958152	0.108439956965049	0.22583337401357
TMEM9	chr1:201168999:C:T	LPS	CD8T	-0.0911263282494673	0.101519836822737	0.229931460780638
TMEM9	chr1:201168999:C:T	LPS	monocyte	-0.0766376937567414	0.111894299770326	0.303721527135363
TMEM9	chr1:201168999:C:T	LPS	B	-0.0665818300338666	0.0958821896384948	0.30419759041818
TMEM9	chr1:201168999:C:T	LPS	CD4T	-0.0568410847379663	0.0974793017195987	0.342505939125407
TMEM9	chr1:201168999:C:T	Tcruzi	NK	-0.0899347865016654	0.104664159049493	0.243276705227544
TMEM9	chr1:201168999:C:T	Tcruzi	CD8T	-0.0858094421859301	0.100350536811858	0.252968114298007
TMEM9	chr1:201168999:C:T	Tcruzi	monocyte	-0.100588265932477	0.122700283083713	0.259076201928189
TMEM9	chr1:201168999:C:T	Tcruzi	B	-0.0488377381420273	0.0868877714447266	0.349716255541524
TMEM9	chr1:201168999:C:T	Tcruzi	CD4T	-0.0649220531847997	0.101772882107076	0.327182273636828
TMEM9	chr1:201173902:G:A	NI	NK	-0.0073535150961269	0.0383682529854876	0.619697074849329
TMEM9	chr1:201173902:G:A	NI	CD8T	-0.00664342815521464	0.0426995967479444	0.630230573656302
TMEM9	chr1:201173902:G:A	NI	monocyte	-0.00866269654409958	0.0525305574006957	0.595010776935122
TMEM9	chr1:201173902:G:A	NI	B	-0.00156411178242235	0.0413190092958255	0.663322907255358
TMEM9	chr1:201173902:G:A	NI	CD4T	-0.00190497501291338	0.0517756946796006	0.652454567903936
TMEM9	chr1:201173902:G:A	IAV	NK	-0.00407399407759847	0.0347900806172387	0.639918342790405
TMEM9	chr1:201173902:G:A	IAV	CD8T	-0.0089640504046816	0.0344284815478097	0.599571335551404
TMEM9	chr1:201173902:G:A	IAV	monocyte	-0.0080114050507444	0.0424408995337219	0.619183121137424
TMEM9	chr1:201173902:G:A	IAV	B	-0.00257710460801773	0.0356214033387911	0.654047456167131
TMEM9	chr1:201173902:G:A	IAV	CD4T	-0.00441556665360589	0.0431642633857474	0.645190794721584
TMEM9	chr1:201173902:G:A	LPS	NK	-0.00747533397678873	0.0385604941453828	0.612901468753076
TMEM9	chr1:201173902:G:A	LPS	CD8T	-0.00546082344037997	0.0370119427647109	0.626115144149855
TMEM9	chr1:201173902:G:A	LPS	monocyte	-0.010989532829339	0.0532999385388039	0.596575741282764
TMEM9	chr1:201173902:G:A	LPS	B	-0.00250801094916564	0.0410698551371363	0.651028921562419
TMEM9	chr1:201173902:G:A	LPS	CD4T	-0.00424543044894747	0.0475025832512931	0.642740174483871
TMEM9	chr1:201173902:G:A	Tcruzi	NK	-0.00885499647868399	0.0401926892961438	0.609235891730146
TMEM9	chr1:201173902:G:A	Tcruzi	CD8T	-0.00763328808186546	0.0414359539529151	0.62019013465438
TMEM9	chr1:201173902:G:A	Tcruzi	monocyte	-0.0102756852742251	0.0499242868510815	0.607493662081856
TMEM9	chr1:201173902:G:A	Tcruzi	B	0.000369404571145701	0.0394443952006427	0.673323489672186
TMEM9	chr1:201173902:G:A	Tcruzi	CD4T	-0.00310961464477645	0.0482658094691634	0.653191491356465
TMEM9	chr1:201200473:C:T	NI	NK	-0.122541175401245	0.0888249990895584	0.0754970189232106
TMEM9	chr1:201200473:C:T	NI	CD8T	-0.0831185727874076	0.0887318731049519	0.168025920485911
TMEM9	chr1:201200473:C:T	NI	monocyte	-0.447809489088883	0.121005122425585	1.81302916095749e-05
TMEM9	chr1:201200473:C:T	NI	B	-0.115974382973358	0.0939731803822661	0.105215825018023
TMEM9	chr1:201200473:C:T	NI	CD4T	-0.218971128542128	0.102695031169272	0.0123144902836011
TMEM9	chr1:201200473:C:T	IAV	NK	-0.0887505578013106	0.0821906665256	0.133211642476665
TMEM9	chr1:201200473:C:T	IAV	CD8T	-0.00561633581350718	0.0853625276964012	0.441234997585993
TMEM9	chr1:201200473:C:T	IAV	monocyte	-0.320824637907328	0.0975348291116381	0.000146092145850152
TMEM9	chr1:201200473:C:T	IAV	B	-0.0900731429440386	0.084758928324075	0.137819803931837
TMEM9	chr1:201200473:C:T	IAV	CD4T	-0.135269871169986	0.0819531479172365	0.0481467793093353
TMEM9	chr1:201200473:C:T	LPS	NK	-0.0615631755339802	0.0865200645760617	0.227170503237479
TMEM9	chr1:201200473:C:T	LPS	CD8T	-0.0807193911007206	0.0810591393438618	0.15286322941548
TMEM9	chr1:201200473:C:T	LPS	monocyte	-0.376998789054431	0.111570462893838	0.000118389799233842
TMEM9	chr1:201200473:C:T	LPS	B	-0.197486822148988	0.0964620052041477	0.0141256393061102
TMEM9	chr1:201200473:C:T	LPS	CD4T	-0.131577260027173	0.0861847043271381	0.0637735220715324
TMEM9	chr1:201200473:C:T	Tcruzi	NK	-0.138991765647539	0.0947706873305602	0.0608090442383116
TMEM9	chr1:201200473:C:T	Tcruzi	CD8T	-0.0909654763907552	0.0849858168509939	0.137613229486488
TMEM9	chr1:201200473:C:T	Tcruzi	monocyte	-0.345508257251168	0.101123939180377	0.000247606945962042
TMEM9	chr1:201200473:C:T	Tcruzi	B	-0.149898863733444	0.0909455436539593	0.0451697629089014
TMEM9	chr1:201200473:C:T	Tcruzi	CD4T	-0.170673945864332	0.0939184955493404	0.0320121281017187
TMEM9	chr1:201205947:C:G	NI	NK	-0.140150241957267	0.0492782638540699	0.0015851060307136
TMEM9	chr1:201205947:C:G	NI	CD8T	-0.100334830660333	0.0485159611186569	0.0226279348359358
TMEM9	chr1:201205947:C:G	NI	monocyte	-0.228962597795869	0.0601415021939187	2.19183297807124e-05
TMEM9	chr1:201205947:C:G	NI	B	-0.0717564044910839	0.0519061984193034	0.0821513183719751
TMEM9	chr1:201205947:C:G	NI	CD4T	-0.10650054504799	0.0530387044789204	0.0229524241739628
TMEM9	chr1:201205947:C:G	IAV	NK	-0.15491646394603	0.0503150794431708	0.000258205827972535
TMEM9	chr1:201205947:C:G	IAV	CD8T	-0.108584937001529	0.0447829097463288	0.00579109391956245
TMEM9	chr1:201205947:C:G	IAV	monocyte	-0.177542273474286	0.051959812346774	0.000167596554019545
TMEM9	chr1:201205947:C:G	IAV	B	-0.0474338485286156	0.0481646992508394	0.157115824513944
TMEM9	chr1:201205947:C:G	IAV	CD4T	-0.0690012934747456	0.0461039872456852	0.0690798438410777
TMEM9	chr1:201205947:C:G	LPS	NK	-0.143876635817813	0.0483926089139155	0.00102267735131167
TMEM9	chr1:201205947:C:G	LPS	CD8T	-0.100114675342725	0.0449277961828839	0.0146146765306102
TMEM9	chr1:201205947:C:G	LPS	monocyte	-0.200414070518768	0.0591393929378585	0.000234885776075999
TMEM9	chr1:201205947:C:G	LPS	B	-0.0791894969189884	0.050180831860613	0.0562422872095298
TMEM9	chr1:201205947:C:G	LPS	CD4T	-0.104558819826176	0.0464299283861292	0.0125131076934172
TMEM9	chr1:201205947:C:G	Tcruzi	NK	-0.150068522271686	0.0518871190257879	0.00121888719164298
TMEM9	chr1:201205947:C:G	Tcruzi	CD8T	-0.139353190668923	0.0479303019984032	0.00118194910456226
TMEM9	chr1:201205947:C:G	Tcruzi	monocyte	-0.234008268694073	0.0593323369942097	6.07484576609085e-06
TMEM9	chr1:201205947:C:G	Tcruzi	B	-0.0818073516108495	0.0499423823219764	0.0485349537239498
TMEM9	chr1:201205947:C:G	Tcruzi	CD4T	-0.0998226106516454	0.0506322789126589	0.0253448380550614
TMEM9	chr1:201222109:G:A	NI	NK	0.143455436560331	0.0609879933441339	0.00754763203557517
TMEM9	chr1:201222109:G:A	NI	CD8T	0.122797151235922	0.0611224128271774	0.0259050266692604
TMEM9	chr1:201222109:G:A	NI	monocyte	0.295201361917263	0.0800628490540988	1.39073726817841e-05
TMEM9	chr1:201222109:G:A	NI	B	0.115327789661629	0.0650730995813413	0.0370420956557792
TMEM9	chr1:201222109:G:A	NI	CD4T	0.186501387280146	0.0676671962079507	0.00271581752092207
TMEM9	chr1:201222109:G:A	IAV	NK	0.136466673076839	0.0574269850974874	0.00707400445539446
TMEM9	chr1:201222109:G:A	IAV	CD8T	0.104653142876472	0.0546738123119285	0.0264781399628682
TMEM9	chr1:201222109:G:A	IAV	monocyte	0.260729909041947	0.0723812242144622	1.07631830777552e-05
TMEM9	chr1:201222109:G:A	IAV	B	0.0871099701613624	0.0593586424645095	0.0690013008058496
TMEM9	chr1:201222109:G:A	IAV	CD4T	0.163709178256426	0.0565933057469745	0.00196999591001515
TMEM9	chr1:201222109:G:A	LPS	NK	0.144034276290403	0.0594867790965846	0.00695802557638113
TMEM9	chr1:201222109:G:A	LPS	CD8T	0.118862339399882	0.0561487115715011	0.0187562766885313
TMEM9	chr1:201222109:G:A	LPS	monocyte	0.262039923116631	0.0770617076173522	0.000127970277183344
TMEM9	chr1:201222109:G:A	LPS	B	0.12319873384979	0.0632231257030631	0.0248633884488888
TMEM9	chr1:201222109:G:A	LPS	CD4T	0.189528402784636	0.0602132250101522	0.000688715606140387
TMEM9	chr1:201222109:G:A	Tcruzi	NK	0.151810002425536	0.0638802654689124	0.00690954280256097
TMEM9	chr1:201222109:G:A	Tcruzi	CD8T	0.150359893940585	0.0585973893501536	0.00501695624988117
TMEM9	chr1:201222109:G:A	Tcruzi	monocyte	0.248413437556469	0.0710486507535632	0.000150258502156351
TMEM9	chr1:201222109:G:A	Tcruzi	B	0.0951157469558543	0.0632787903856616	0.0658280714494489
TMEM9	chr1:201222109:G:A	Tcruzi	CD4T	0.138659034813299	0.0644488297592293	0.0191234871505104
TMEM9	chr1:201268565:C:T	NI	NK	-0.0778889393969164	0.0614305306972651	0.0967278688550025
TMEM9	chr1:201268565:C:T	NI	CD8T	-0.09288518577622	0.0625262274214518	0.0653627470722289
TMEM9	chr1:201268565:C:T	NI	monocyte	-0.244714618041598	0.0842783538319411	0.000884720527512872
TMEM9	chr1:201268565:C:T	NI	B	-0.0776082069542459	0.0670164958629297	0.117322352596994
TMEM9	chr1:201268565:C:T	NI	CD4T	-0.0721986157121272	0.0706647993626321	0.149945952416124
TMEM9	chr1:201268565:C:T	IAV	NK	-0.110835620470186	0.0615357851303237	0.025627283181809
TMEM9	chr1:201268565:C:T	IAV	CD8T	-0.0949606120698592	0.0571474899028779	0.0367837388091878
TMEM9	chr1:201268565:C:T	IAV	monocyte	-0.19829514821108	0.0729374647145515	0.00144069562628091
TMEM9	chr1:201268565:C:T	IAV	B	-0.0534746825187205	0.0601002077192231	0.177885258431309
TMEM9	chr1:201268565:C:T	IAV	CD4T	-0.0340441170800509	0.0626255707854977	0.280014634574629
TMEM9	chr1:201268565:C:T	LPS	NK	-0.120145279735879	0.0641208259914466	0.021869661962432
TMEM9	chr1:201268565:C:T	LPS	CD8T	-0.0966885903183659	0.0581755749069022	0.0420765906631203
TMEM9	chr1:201268565:C:T	LPS	monocyte	-0.235661013776801	0.0847920814910155	0.00126255949595488
TMEM9	chr1:201268565:C:T	LPS	B	-0.080195101345508	0.0651466664700373	0.103727229714219
TMEM9	chr1:201268565:C:T	LPS	CD4T	-0.0974016831481422	0.0627212884219078	0.0572502711498946
TMEM9	chr1:201268565:C:T	Tcruzi	NK	-0.0698499774081623	0.0643332727385749	0.131230669267797
TMEM9	chr1:201268565:C:T	Tcruzi	CD8T	-0.131523543291122	0.0653931367157482	0.0140337065571649
TMEM9	chr1:201268565:C:T	Tcruzi	monocyte	-0.239815624209865	0.0810153274962346	0.000813041285227301
TMEM9	chr1:201268565:C:T	Tcruzi	B	-0.0722980145166216	0.0639360053468383	0.122762196994757
TMEM9	chr1:201268565:C:T	Tcruzi	CD4T	-0.0702313981893677	0.0669421778052735	0.143443586809725
TMEM97	chr17:28229916:C:G	NI	NK	0.0121989041030743	0.0296325908583404	0.531683297816512
TMEM97	chr17:28229916:C:G	NI	CD8T	0.0201768967657055	0.0350323115748649	0.480545953343534
TMEM97	chr17:28229916:C:G	NI	monocyte	0.0249608240689181	0.0429947491312179	0.441422478931739
TMEM97	chr17:28229916:C:G	NI	B	0.0156709106916617	0.0335898451036714	0.515702394497963
TMEM97	chr17:28229916:C:G	NI	CD4T	0.0215152688824729	0.0407063451987915	0.486440655601479
TMEM97	chr17:28229916:C:G	IAV	NK	0.0144105247669152	0.029342063110249	0.506192672076995
TMEM97	chr17:28229916:C:G	IAV	CD8T	0.0155729700165273	0.0283060845144494	0.485489763148838
TMEM97	chr17:28229916:C:G	IAV	monocyte	0.0142003448130954	0.0318909905084481	0.52511783679965
TMEM97	chr17:28229916:C:G	IAV	B	0.0212498769415884	0.035291172242026	0.464288340073018
TMEM97	chr17:28229916:C:G	IAV	CD4T	0.0196924397554564	0.0355436829913451	0.487992330321008
TMEM97	chr17:28229916:C:G	LPS	NK	0.0181825200566293	0.0330563676247911	0.481404612474586
TMEM97	chr17:28229916:C:G	LPS	CD8T	0.0178003998738753	0.031316880380926	0.475969946777611
TMEM97	chr17:28229916:C:G	LPS	monocyte	0.00602355492200945	0.0369944467200229	0.586614216166976
TMEM97	chr17:28229916:C:G	LPS	B	0.0141303686956187	0.0327210368973291	0.520757602228515
TMEM97	chr17:28229916:C:G	LPS	CD4T	0.0213870174914564	0.0385255244824717	0.483615397375584
TMEM97	chr17:28229916:C:G	Tcruzi	NK	0.0167138981444466	0.0327465841335558	0.49810207796142
TMEM97	chr17:28229916:C:G	Tcruzi	CD8T	0.018580596822257	0.0332774548921743	0.48383308632365
TMEM97	chr17:28229916:C:G	Tcruzi	monocyte	0.0199122362214446	0.0388202973917665	0.495292600310601
TMEM97	chr17:28229916:C:G	Tcruzi	B	0.0172074712851953	0.0333117609685256	0.496587141090692
TMEM97	chr17:28229916:C:G	Tcruzi	CD4T	0.0196688858012902	0.0376905321965649	0.4971429778511
TMEM97	chr17:28290399:C:T	NI	NK	0.359767018145302	0.1507295184767	0.0026905635571484
TMEM97	chr17:28290399:C:T	NI	CD8T	0.415791492963813	0.148186279043112	0.00135993740244126
TMEM97	chr17:28290399:C:T	NI	monocyte	0.250644398298993	0.1663439712918	0.0556596954734465
TMEM97	chr17:28290399:C:T	NI	B	0.269320719649364	0.147665418375866	0.02529606825899
TMEM97	chr17:28290399:C:T	NI	CD4T	0.532112922692321	0.18240317560221	0.000908225758546106
TMEM97	chr17:28290399:C:T	IAV	NK	0.271379095573518	0.127789663826087	0.011085010535075
TMEM97	chr17:28290399:C:T	IAV	CD8T	0.228837643979221	0.113862523965714	0.0204569849728187
TMEM97	chr17:28290399:C:T	IAV	monocyte	0.133950697416877	0.135976535563543	0.154170784965171
TMEM97	chr17:28290399:C:T	IAV	B	0.171297320159953	0.125411543133882	0.078720571137953
TMEM97	chr17:28290399:C:T	IAV	CD4T	0.480143224262977	0.167647262442357	0.000813171348159843
TMEM97	chr17:28290399:C:T	LPS	NK	0.344772763833181	0.144310369908751	0.00337244892911813
TMEM97	chr17:28290399:C:T	LPS	CD8T	0.354550929167301	0.133426056513448	0.00185983943454503
TMEM97	chr17:28290399:C:T	LPS	monocyte	0.112825792396845	0.156040925223938	0.22630970075764
TMEM97	chr17:28290399:C:T	LPS	B	0.211779362968209	0.139970469434705	0.0602328467497366
TMEM97	chr17:28290399:C:T	LPS	CD4T	0.527157978960709	0.17799772275672	0.000736459302432703
TMEM97	chr17:28290399:C:T	Tcruzi	NK	0.334225834064011	0.146151019280499	0.00543898714393708
TMEM97	chr17:28290399:C:T	Tcruzi	CD8T	0.394690590941511	0.142450025384396	0.00156165309981635
TMEM97	chr17:28290399:C:T	Tcruzi	monocyte	0.113237657182812	0.154990116707381	0.222278156650559
TMEM97	chr17:28290399:C:T	Tcruzi	B	0.228847770467233	0.137071634243989	0.0401378098126494
TMEM97	chr17:28290399:C:T	Tcruzi	CD4T	0.492716326929816	0.168966253223385	0.00100768805759775
TMEM97	chr17:28307288:G:T	NI	NK	-0.314952618612595	0.127481549408969	0.00579503856208918
TMEM97	chr17:28307288:G:T	NI	CD8T	-0.477585873846057	0.137800077175691	9.27719731612653e-05
TMEM97	chr17:28307288:G:T	NI	monocyte	-0.358975268917739	0.157098139629992	0.00822532715988211
TMEM97	chr17:28307288:G:T	NI	B	-0.33242053708091	0.139647098173887	0.0078592061654007
TMEM97	chr17:28307288:G:T	NI	CD4T	-0.61323440671556	0.172665472907553	2.41218688334932e-05
TMEM97	chr17:28307288:G:T	IAV	NK	-0.295842955711834	0.123095742563001	0.0064814817490213
TMEM97	chr17:28307288:G:T	IAV	CD8T	-0.35463941844184	0.121641602535613	0.000490784501175012
TMEM97	chr17:28307288:G:T	IAV	monocyte	-0.185901746966299	0.136828217605332	0.0811551418678965
TMEM97	chr17:28307288:G:T	IAV	B	-0.31955619867938	0.129208967612594	0.00401979071694936
TMEM97	chr17:28307288:G:T	IAV	CD4T	-0.527287784394964	0.149925043827711	3.6805526268946e-05
TMEM97	chr17:28307288:G:T	LPS	NK	-0.330973335183912	0.127843383794771	0.00395885677768915
TMEM97	chr17:28307288:G:T	LPS	CD8T	-0.389334983386214	0.121712716701371	0.000468656644762033
TMEM97	chr17:28307288:G:T	LPS	monocyte	-0.197284993698557	0.155468118942261	0.100249334247408
TMEM97	chr17:28307288:G:T	LPS	B	-0.40525764693253	0.148691915706069	0.00126571598824488
TMEM97	chr17:28307288:G:T	LPS	CD4T	-0.596396410076589	0.165825697669941	1.64763174889115e-05
TMEM97	chr17:28307288:G:T	Tcruzi	NK	-0.328633261475891	0.131522153240651	0.00535390054689022
TMEM97	chr17:28307288:G:T	Tcruzi	CD8T	-0.438754170271353	0.129095363512736	0.000219263911312217
TMEM97	chr17:28307288:G:T	Tcruzi	monocyte	-0.304383355014964	0.148017598272248	0.0175272059896155
TMEM97	chr17:28307288:G:T	Tcruzi	B	-0.314114351036439	0.132496957117118	0.00807531006599138
TMEM97	chr17:28307288:G:T	Tcruzi	CD4T	-0.562396133757024	0.156059762182497	3.704173363972e-05
TMEM97	chr17:28317282:C:T	NI	NK	-0.177217301098553	0.0528635116840851	0.00026977043171994
TMEM97	chr17:28317282:C:T	NI	CD8T	-0.251589253161529	0.0528478415080128	4.01094222279852e-07
TMEM97	chr17:28317282:C:T	NI	monocyte	-0.174041701601597	0.0570786614283925	0.000937418243596388
TMEM97	chr17:28317282:C:T	NI	B	-0.0595478996824	0.0546289075048818	0.136239701797907
TMEM97	chr17:28317282:C:T	NI	CD4T	-0.261908405805181	0.0555323412807582	3.84230349659287e-06
TMEM97	chr17:28317282:C:T	IAV	NK	-0.111964400990447	0.0514742810682551	0.0180682852937096
TMEM97	chr17:28317282:C:T	IAV	CD8T	-0.147664295958647	0.0489837688224244	0.00153490645486742
TMEM97	chr17:28317282:C:T	IAV	monocyte	-0.0872452154496432	0.0498812627362555	0.0411312676869688
TMEM97	chr17:28317282:C:T	IAV	B	-0.0539630983051146	0.0507147269865495	0.141424068307266
TMEM97	chr17:28317282:C:T	IAV	CD4T	-0.316703953923836	0.0574054194856768	3.21372151113053e-10
TMEM97	chr17:28317282:C:T	LPS	NK	-0.189085502002611	0.0528929560108076	0.000102270589402709
TMEM97	chr17:28317282:C:T	LPS	CD8T	-0.155029473371578	0.0493991745809559	0.00170307579478957
TMEM97	chr17:28317282:C:T	LPS	monocyte	-0.0874695457685368	0.0538403584307153	0.0530028581282132
TMEM97	chr17:28317282:C:T	LPS	B	-0.00230201622352023	0.0581783399813041	0.471334896659809
TMEM97	chr17:28317282:C:T	LPS	CD4T	-0.324839539535988	0.0547331060835738	1.50755186112406e-10
TMEM97	chr17:28317282:C:T	Tcruzi	NK	-0.136093404565839	0.0547188074604929	0.00811878716720382
TMEM97	chr17:28317282:C:T	Tcruzi	CD8T	-0.183699907960014	0.0504579058859852	0.00034244513977455
TMEM97	chr17:28317282:C:T	Tcruzi	monocyte	-0.169515776785613	0.0557716657128734	0.000898096735086451
TMEM97	chr17:28317282:C:T	Tcruzi	B	-0.0530151436462077	0.0529634816402628	0.15625934451469
TMEM97	chr17:28317282:C:T	Tcruzi	CD4T	-0.253360083920827	0.0532600837382522	3.7638444311261e-06
TMEM97	chr17:28346406:G:A	NI	NK	0.0272495544796571	0.0454656896162172	0.407050798111446
TMEM97	chr17:28346406:G:A	NI	CD8T	0.0473277732931724	0.0595274682479372	0.338979625848184
TMEM97	chr17:28346406:G:A	NI	monocyte	0.0216803973444589	0.0541479781795526	0.456800560583835
TMEM97	chr17:28346406:G:A	NI	B	0.003904170406602	0.0444245551665928	0.574011090666014
TMEM97	chr17:28346406:G:A	NI	CD4T	0.0543061609830134	0.069327766175836	0.337874000813036
TMEM97	chr17:28346406:G:A	IAV	NK	0.0244625946402669	0.0421122062947715	0.412753108231731
TMEM97	chr17:28346406:G:A	IAV	CD8T	0.0283869100293929	0.04154593745104	0.375983933364428
TMEM97	chr17:28346406:G:A	IAV	monocyte	0.014448465931645	0.0437343167605897	0.504249438456975
TMEM97	chr17:28346406:G:A	IAV	B	0.00496015793658672	0.0384908220807378	0.562034037716714
TMEM97	chr17:28346406:G:A	IAV	CD4T	0.0449272932219903	0.0586437646868771	0.350815279355875
TMEM97	chr17:28346406:G:A	LPS	NK	0.0237540499424287	0.0437061164428079	0.421837291891623
TMEM97	chr17:28346406:G:A	LPS	CD8T	0.0333668938437514	0.0467407491462641	0.364181093745503
TMEM97	chr17:28346406:G:A	LPS	monocyte	0.00883102659291302	0.050520099287754	0.541515095526091
TMEM97	chr17:28346406:G:A	LPS	B	0.00527468982232342	0.0439265804389912	0.560477438519621
TMEM97	chr17:28346406:G:A	LPS	CD4T	0.051055020817493	0.0650393361570382	0.341564050766285
TMEM97	chr17:28346406:G:A	Tcruzi	NK	0.0244903164096592	0.0452159817669059	0.42467183897684
TMEM97	chr17:28346406:G:A	Tcruzi	CD8T	0.0427966570714476	0.0552557303593486	0.345651774730045
TMEM97	chr17:28346406:G:A	Tcruzi	monocyte	0.0121378475330622	0.049604425110693	0.525691929460548
TMEM97	chr17:28346406:G:A	Tcruzi	B	-0.00238870349429371	0.044004737276644	0.614271266041547
TMEM97	chr17:28346406:G:A	Tcruzi	CD4T	0.0481193229899949	0.0630607423088083	0.352753606181078
TMEM97	chr17:28415176:T:C	NI	NK	0.0354391316222796	0.0969382036924188	0.474004461937853
TMEM97	chr17:28415176:T:C	NI	CD8T	0.0589709360865111	0.122719422520895	0.430866334110854
TMEM97	chr17:28415176:T:C	NI	monocyte	0.0700028723055279	0.143992723153473	0.407743220662062
TMEM97	chr17:28415176:T:C	NI	B	0.0604082827997467	0.122989817219674	0.422444138624451
TMEM97	chr17:28415176:T:C	NI	CD4T	0.08269287645274	0.15965708284782	0.407697582786232
TMEM97	chr17:28415176:T:C	IAV	NK	0.0267518567285506	0.0876952064347785	0.493650236658858
TMEM97	chr17:28415176:T:C	IAV	CD8T	0.0338600232596501	0.0863485106242949	0.462846586154055
TMEM97	chr17:28415176:T:C	IAV	monocyte	0.0538288910081912	0.115838309200982	0.434436002396733
TMEM97	chr17:28415176:T:C	IAV	B	0.0502914493990895	0.105076277367227	0.426916150226491
TMEM97	chr17:28415176:T:C	IAV	CD4T	0.0651998518495216	0.130918195876007	0.423038822416624
TMEM97	chr17:28415176:T:C	LPS	NK	0.0402574843178455	0.10013567359799	0.456726174654346
TMEM97	chr17:28415176:T:C	LPS	CD8T	0.0501583870663288	0.106103538087698	0.429061944887794
TMEM97	chr17:28415176:T:C	LPS	monocyte	0.0758833985056872	0.148750865857961	0.401949320830265
TMEM97	chr17:28415176:T:C	LPS	B	0.0594126270333298	0.121317412476555	0.419583066075522
TMEM97	chr17:28415176:T:C	LPS	CD4T	0.0743306825755119	0.146125492224999	0.414969896435155
TMEM97	chr17:28415176:T:C	Tcruzi	NK	0.0386739291436627	0.100954321171237	0.466557479674132
TMEM97	chr17:28415176:T:C	Tcruzi	CD8T	0.0572248724332613	0.118597645951898	0.428573838825357
TMEM97	chr17:28415176:T:C	Tcruzi	monocyte	0.0654396932867925	0.137908526816194	0.426859505268247
TMEM97	chr17:28415176:T:C	Tcruzi	B	0.058068814420183	0.117490333360906	0.419449192384294
TMEM97	chr17:28415176:T:C	Tcruzi	CD4T	0.0769668601038846	0.149590864522304	0.414822741340497
TMEM97	chr17:28421503:A:G	NI	NK	-0.114782783692321	0.0449152179722161	0.00257218732220599
TMEM97	chr17:28421503:A:G	NI	CD8T	-0.144655527945172	0.0447963998756442	0.000311639869913671
TMEM97	chr17:28421503:A:G	NI	monocyte	-0.0484880274995461	0.0486197472108723	0.155866383726224
TMEM97	chr17:28421503:A:G	NI	B	0.00258696921255828	0.0467984696588932	0.493058091922481
TMEM97	chr17:28421503:A:G	NI	CD4T	-0.146819610772949	0.048996812736728	0.00142619818139578
TMEM97	chr17:28421503:A:G	IAV	NK	-0.0880321634532198	0.0406936635175874	0.0128687979019162
TMEM97	chr17:28421503:A:G	IAV	CD8T	-0.0790277405351894	0.0372990106300708	0.0177148884387496
TMEM97	chr17:28421503:A:G	IAV	monocyte	-0.0368176039674291	0.0417546253808094	0.184778182446376
TMEM97	chr17:28421503:A:G	IAV	B	-0.00512902132785464	0.0413689266327082	0.436655095531912
TMEM97	chr17:28421503:A:G	IAV	CD4T	-0.156379659480105	0.0481808683795526	0.000181010531226322
TMEM97	chr17:28421503:A:G	LPS	NK	-0.100139529225134	0.042398104929945	0.00727241479677321
TMEM97	chr17:28421503:A:G	LPS	CD8T	-0.123179994405658	0.0415520437085611	0.00072305375970072
TMEM97	chr17:28421503:A:G	LPS	monocyte	-0.0132295812632171	0.0478357456550207	0.382614699535325
TMEM97	chr17:28421503:A:G	LPS	B	0.00342336866500563	0.0465498024778752	0.486927660943107
TMEM97	chr17:28421503:A:G	LPS	CD4T	-0.161227621474279	0.0479641347674155	0.000201600228506793
TMEM97	chr17:28421503:A:G	Tcruzi	NK	-0.0969364856926666	0.044090979403498	0.0126420994846908
TMEM97	chr17:28421503:A:G	Tcruzi	CD8T	-0.135485225564338	0.0432618823771226	0.000508829900946251
TMEM97	chr17:28421503:A:G	Tcruzi	monocyte	-0.0535542309752374	0.0475705435448151	0.125941195008502
TMEM97	chr17:28421503:A:G	Tcruzi	B	0.000633538792347552	0.0445341026080919	0.49097978255916
TMEM97	chr17:28421503:A:G	Tcruzi	CD4T	-0.152794760886538	0.0474286000402256	0.00046222819329822
TMEM97	chr17:28427011:A:C	NI	NK	0.00535414508640685	0.0462336362366933	0.61878130096105
TMEM97	chr17:28427011:A:C	NI	CD8T	0.0120827836938567	0.0545589907375299	0.588890889405225
TMEM97	chr17:28427011:A:C	NI	monocyte	0.00554678590106682	0.0620061702868701	0.598761537290164
TMEM97	chr17:28427011:A:C	NI	B	-0.00113600650523744	0.0512092758206276	0.654910506604177
TMEM97	chr17:28427011:A:C	NI	CD4T	0.00928764820556439	0.0651623869434991	0.602128560972663
TMEM97	chr17:28427011:A:C	IAV	NK	0.00689174171495332	0.0433945484881511	0.6066775005583
TMEM97	chr17:28427011:A:C	IAV	CD8T	0.00959122293862169	0.0414342023503185	0.585533113203615
TMEM97	chr17:28427011:A:C	IAV	monocyte	0.0163636525559094	0.0568930187002587	0.564379585503592
TMEM97	chr17:28427011:A:C	IAV	B	0.00258465055899422	0.0438189899937538	0.635823416079211
TMEM97	chr17:28427011:A:C	IAV	CD4T	0.00586707497175876	0.0546233998594693	0.620789242824615
TMEM97	chr17:28427011:A:C	LPS	NK	0.00783606832683785	0.0470841770116609	0.599346655533398
TMEM97	chr17:28427011:A:C	LPS	CD8T	0.0081677235664115	0.0462715696359849	0.596388529818214
TMEM97	chr17:28427011:A:C	LPS	monocyte	0.0144895585422578	0.0625265799726453	0.569130521383477
TMEM97	chr17:28427011:A:C	LPS	B	0.00177659349124998	0.0505856202683425	0.636942793289523
TMEM97	chr17:28427011:A:C	LPS	CD4T	0.00761031142996151	0.0603425551970375	0.61067479433787
TMEM97	chr17:28427011:A:C	Tcruzi	NK	0.0057652900972961	0.0478545763664329	0.615443630671363
TMEM97	chr17:28427011:A:C	Tcruzi	CD8T	0.00845383470410407	0.0512946155463577	0.603055720034105
TMEM97	chr17:28427011:A:C	Tcruzi	monocyte	0.0106814163522991	0.0597352845608646	0.59375872370665
TMEM97	chr17:28427011:A:C	Tcruzi	B	0.00358834833530089	0.0484680154369984	0.629894756065752
TMEM97	chr17:28427011:A:C	Tcruzi	CD4T	0.0100719596474368	0.0615487019718682	0.603725803489309
TMEM97	chr17:28427027:C:A	NI	NK	0.00549985480444934	0.0746060482258629	0.594584499177653
TMEM97	chr17:28427027:C:A	NI	CD8T	0.0151751092490023	0.0890053994885889	0.566305192334741
TMEM97	chr17:28427027:C:A	NI	monocyte	0.0327809849370359	0.109245809475332	0.502212014855897
TMEM97	chr17:28427027:C:A	NI	B	0.0245655439905825	0.0895214066956833	0.533042574986435
TMEM97	chr17:28427027:C:A	NI	CD4T	0.0289333913179092	0.114906915033832	0.533954598025491
TMEM97	chr17:28427027:C:A	IAV	NK	0.000627456144239094	0.0695928378046633	0.61196081729329
TMEM97	chr17:28427027:C:A	IAV	CD8T	0.0048185854845725	0.064595804602415	0.593543372288648
TMEM97	chr17:28427027:C:A	IAV	monocyte	0.0262311790001665	0.0888830242302396	0.524231618841493
TMEM97	chr17:28427027:C:A	IAV	B	0.0181413264735517	0.0748516243872446	0.543218278534796
TMEM97	chr17:28427027:C:A	IAV	CD4T	0.0181791667223165	0.0937515864911736	0.558781732782582
TMEM97	chr17:28427027:C:A	LPS	NK	0.00452817777328389	0.0751972376159418	0.593487035726755
TMEM97	chr17:28427027:C:A	LPS	CD8T	0.0105898071935693	0.0756972066190279	0.570697327997816
TMEM97	chr17:28427027:C:A	LPS	monocyte	0.0485069521448515	0.123379252704086	0.470476027716813
TMEM97	chr17:28427027:C:A	LPS	B	0.0264233428609461	0.09057269788505	0.522652306021147
TMEM97	chr17:28427027:C:A	LPS	CD4T	0.0214137048263788	0.104144125556457	0.551099428425022
TMEM97	chr17:28427027:C:A	Tcruzi	NK	0.00563500883760778	0.0769165033846416	0.593165300290102
TMEM97	chr17:28427027:C:A	Tcruzi	CD8T	0.0159281437718109	0.086001706342076	0.56068691443971
TMEM97	chr17:28427027:C:A	Tcruzi	monocyte	0.0288376513574466	0.10371688323645	0.525983434046295
TMEM97	chr17:28427027:C:A	Tcruzi	B	0.0263651185620475	0.0873442396267994	0.52185165963827
TMEM97	chr17:28427027:C:A	Tcruzi	CD4T	0.0256418861373708	0.107399298600218	0.544200355578583
TMEM9B	chr11:8954201:A:C	NI	NK	-0.064285386717088	0.0486551467659292	0.0864124086621414
TMEM9B	chr11:8954201:A:C	NI	CD8T	-0.0913791628719886	0.0484228338190783	0.0302725717504102
TMEM9B	chr11:8954201:A:C	NI	monocyte	-0.0776281392808661	0.0581144096397241	0.0865984844580381
TMEM9B	chr11:8954201:A:C	NI	B	-0.106061776361072	0.0564917469309973	0.0228431081995968
TMEM9B	chr11:8954201:A:C	NI	CD4T	-0.143633822246426	0.059827253158854	0.00728243939491613
TMEM9B	chr11:8954201:A:C	IAV	NK	-0.0841215897067716	0.048617415061258	0.0300569618052966
TMEM9B	chr11:8954201:A:C	IAV	CD8T	-0.0723586470563808	0.043962752545085	0.0410791648746587
TMEM9B	chr11:8954201:A:C	IAV	monocyte	-0.0676874275865161	0.0515672290065047	0.0871015208005869
TMEM9B	chr11:8954201:A:C	IAV	B	-0.0719447270865874	0.048541803074031	0.0634744565497845
TMEM9B	chr11:8954201:A:C	IAV	CD4T	-0.168951928510439	0.0660137701865775	0.0029565291293665
TMEM9B	chr11:8954201:A:C	LPS	NK	-0.0712175813605095	0.0486300081444225	0.0658080719758458
TMEM9B	chr11:8954201:A:C	LPS	CD8T	-0.0825036753821826	0.0452992028280675	0.0320172654019109
TMEM9B	chr11:8954201:A:C	LPS	monocyte	-0.0622224498761452	0.0577972662738577	0.136215983205021
TMEM9B	chr11:8954201:A:C	LPS	B	-0.116059206173954	0.0580649439689539	0.0146554107391688
TMEM9B	chr11:8954201:A:C	LPS	CD4T	-0.149167455177152	0.0584747288549097	0.00469015581779064
TMEM9B	chr11:8954201:A:C	Tcruzi	NK	-0.0580438735639453	0.0506135019642146	0.117866589181213
TMEM9B	chr11:8954201:A:C	Tcruzi	CD8T	-0.086677018267546	0.04716922557814	0.0336883912392768
TMEM9B	chr11:8954201:A:C	Tcruzi	monocyte	-0.0845647685823488	0.0564727772268518	0.0612777836059353
TMEM9B	chr11:8954201:A:C	Tcruzi	B	-0.113057698601778	0.0569971333735229	0.0141098663812463
TMEM9B	chr11:8954201:A:C	Tcruzi	CD4T	-0.127325017242413	0.0550265857277839	0.0106403789609574
TMEM9B	chr11:9003083:G:A	NI	NK	-0.0436306719713965	0.0403146998944829	0.132548681860731
TMEM9B	chr11:9003083:G:A	NI	CD8T	-0.06287144554479	0.0401952832332001	0.0611240532192949
TMEM9B	chr11:9003083:G:A	NI	monocyte	-0.111312291935276	0.0490776193221404	0.00879624387562705
TMEM9B	chr11:9003083:G:A	NI	B	-0.0660208940457698	0.0444147408313176	0.0655450784976128
TMEM9B	chr11:9003083:G:A	NI	CD4T	-0.126656472285243	0.0490439258509504	0.00355350336041582
TMEM9B	chr11:9003083:G:A	IAV	NK	-0.0596641976381096	0.038506675296032	0.0520362854762435
TMEM9B	chr11:9003083:G:A	IAV	CD8T	-0.0515832551167458	0.0360004559954732	0.0690935028619866
TMEM9B	chr11:9003083:G:A	IAV	monocyte	-0.103780238606727	0.0462874171457088	0.00654240165542708
TMEM9B	chr11:9003083:G:A	IAV	B	-0.0575432282560826	0.0402176363575897	0.0715315503854703
TMEM9B	chr11:9003083:G:A	IAV	CD4T	-0.130518956575006	0.0479383188972446	0.00145316480246271
TMEM9B	chr11:9003083:G:A	LPS	NK	-0.0466352837928079	0.0402580962008391	0.11735933163574
TMEM9B	chr11:9003083:G:A	LPS	CD8T	-0.0691414473720408	0.0374181243879307	0.0296034690072597
TMEM9B	chr11:9003083:G:A	LPS	monocyte	-0.0781824570614783	0.0471061160793948	0.0475753386833446
TMEM9B	chr11:9003083:G:A	LPS	B	-0.0942154049070529	0.0468647416673979	0.0148616623389074
TMEM9B	chr11:9003083:G:A	LPS	CD4T	-0.123479230157307	0.0462569016475806	0.00288527306752884
TMEM9B	chr11:9003083:G:A	Tcruzi	NK	-0.0388363713063824	0.0426210039932712	0.170336881944385
TMEM9B	chr11:9003083:G:A	Tcruzi	CD8T	-0.0866537899346033	0.0399481839779738	0.0119637114256165
TMEM9B	chr11:9003083:G:A	Tcruzi	monocyte	-0.109845434306534	0.0479685368615473	0.00769194609652779
TMEM9B	chr11:9003083:G:A	Tcruzi	B	-0.0809469992263612	0.0441642361793988	0.0264786315650841
TMEM9B	chr11:9003083:G:A	Tcruzi	CD4T	-0.106399207032983	0.0448196664853956	0.00884285095293924
TMEM9B	chr11:9004991:T:C	NI	NK	-0.143408263839029	0.102198706249745	0.0748695160310775
TMEM9B	chr11:9004991:T:C	NI	CD8T	-0.260562578293835	0.105092238962726	0.00528551806570876
TMEM9B	chr11:9004991:T:C	NI	monocyte	-0.343649182991895	0.136577745609116	0.00269318149744502
TMEM9B	chr11:9004991:T:C	NI	B	-0.218270333707051	0.114307444444041	0.0239555349788925
TMEM9B	chr11:9004991:T:C	NI	CD4T	-0.40536105008364	0.13876153044233	0.000666062193532602
TMEM9B	chr11:9004991:T:C	IAV	NK	-0.13865983734278	0.0956528997583095	0.0671177645684765
TMEM9B	chr11:9004991:T:C	IAV	CD8T	-0.149048616816421	0.0894735035978543	0.0424704481030129
TMEM9B	chr11:9004991:T:C	IAV	monocyte	-0.228989064898623	0.109901185472854	0.014315143610468
TMEM9B	chr11:9004991:T:C	IAV	B	-0.198420022236267	0.103013941960372	0.0203493179033375
TMEM9B	chr11:9004991:T:C	IAV	CD4T	-0.301941904444546	0.111625873011498	0.00234261321387508
TMEM9B	chr11:9004991:T:C	LPS	NK	-0.158177116736631	0.101139859365853	0.0545742292804837
TMEM9B	chr11:9004991:T:C	LPS	CD8T	-0.196798609378142	0.0944463149762838	0.017577080233396
TMEM9B	chr11:9004991:T:C	LPS	monocyte	-0.253428378822944	0.125046836517696	0.0183303979296479
TMEM9B	chr11:9004991:T:C	LPS	B	-0.266827105163925	0.120197689670223	0.00717140153063012
TMEM9B	chr11:9004991:T:C	LPS	CD4T	-0.373907168334822	0.127426719854503	0.000731283406877892
TMEM9B	chr11:9004991:T:C	Tcruzi	NK	-0.168552575254533	0.105083156378013	0.048923275435465
TMEM9B	chr11:9004991:T:C	Tcruzi	CD8T	-0.2452240508952	0.101203938095652	0.00647476857239504
TMEM9B	chr11:9004991:T:C	Tcruzi	monocyte	-0.358813378916171	0.137947005866995	0.00153756769222024
TMEM9B	chr11:9004991:T:C	Tcruzi	B	-0.225383781820261	0.110472855451503	0.0154927024392206
TMEM9B	chr11:9004991:T:C	Tcruzi	CD4T	-0.371613655447211	0.126615701795839	0.00077774181546153
TMEM9B	chr11:9005832:G:A	NI	NK	0.023608375056704	0.0941273455354681	0.489965802243984
TMEM9B	chr11:9005832:G:A	NI	CD8T	0.0272436974374126	0.102134441985659	0.488766896479951
TMEM9B	chr11:9005832:G:A	NI	monocyte	0.137763765730183	0.196198421065791	0.292532731710925
TMEM9B	chr11:9005832:G:A	NI	B	-0.0286000734208035	0.113930099056192	0.513234585514403
TMEM9B	chr11:9005832:G:A	NI	CD4T	-0.0180134936750603	0.128041368271549	0.545422281022686
TMEM9B	chr11:9005832:G:A	IAV	NK	0.0325421222952845	0.0921807694466013	0.457440908134394
TMEM9B	chr11:9005832:G:A	IAV	CD8T	0.0298968220479083	0.0854942043687001	0.460194162622482
TMEM9B	chr11:9005832:G:A	IAV	monocyte	0.103899223174696	0.154080519861997	0.320198840278443
TMEM9B	chr11:9005832:G:A	IAV	B	-0.00238278387439773	0.0910137001495983	0.579606553532573
TMEM9B	chr11:9005832:G:A	IAV	CD4T	0.00864825594369945	0.104686429074877	0.545159157306137
TMEM9B	chr11:9005832:G:A	LPS	NK	0.0265562115034074	0.0951087253071919	0.478094308295011
TMEM9B	chr11:9005832:G:A	LPS	CD8T	0.0491468484077988	0.105726724277586	0.417758195078561
TMEM9B	chr11:9005832:G:A	LPS	monocyte	0.080761522146403	0.143091868896416	0.365011943215806
TMEM9B	chr11:9005832:G:A	LPS	B	-0.0186652883461937	0.108055620631065	0.536520745980865
TMEM9B	chr11:9005832:G:A	LPS	CD4T	0.0100158091369932	0.114057154632018	0.541554622538008
TMEM9B	chr11:9005832:G:A	Tcruzi	NK	0.042694877344033	0.105529151005612	0.439506948054283
TMEM9B	chr11:9005832:G:A	Tcruzi	CD8T	0.0319402648907828	0.100698733930437	0.472145390914047
TMEM9B	chr11:9005832:G:A	Tcruzi	monocyte	0.146079917466706	0.202107151139328	0.291614471654587
TMEM9B	chr11:9005832:G:A	Tcruzi	B	-0.0239389629513854	0.106418513037356	0.521449656531914
TMEM9B	chr11:9005832:G:A	Tcruzi	CD4T	-0.00301184075902606	0.11548635450875	0.576421482954921
TMEM9B	chr11:9021022:T:C	NI	NK	-0.0251831299075749	0.057976517645445	0.453038380438284
TMEM9B	chr11:9021022:T:C	NI	CD8T	-0.0503707478561188	0.0754311878493644	0.372423983095852
TMEM9B	chr11:9021022:T:C	NI	monocyte	-0.029888690049847	0.0758984383378077	0.451777451837638
TMEM9B	chr11:9021022:T:C	NI	B	-0.0158093391003914	0.0614943474806625	0.512605178937772
TMEM9B	chr11:9021022:T:C	NI	CD4T	-0.0502417974193223	0.0838476257665236	0.393109906126362
TMEM9B	chr11:9021022:T:C	IAV	NK	-0.0397269476732041	0.0653052229539965	0.386865538519431
TMEM9B	chr11:9021022:T:C	IAV	CD8T	-0.0282370107623162	0.0526308280794741	0.416885299662137
TMEM9B	chr11:9021022:T:C	IAV	monocyte	-0.0275300406920576	0.0651439987680089	0.462870018650003
TMEM9B	chr11:9021022:T:C	IAV	B	-0.013250275257036	0.0535825508129927	0.514645223318395
TMEM9B	chr11:9021022:T:C	IAV	CD4T	-0.0573817301311765	0.0832447161819479	0.361374423184783
TMEM9B	chr11:9021022:T:C	LPS	NK	-0.0272333317866848	0.058951147360764	0.440008766798003
TMEM9B	chr11:9021022:T:C	LPS	CD8T	-0.0401911495451249	0.0638180662572448	0.381622139790305
TMEM9B	chr11:9021022:T:C	LPS	monocyte	-0.0231667930951463	0.0734483289954475	0.487779006292336
TMEM9B	chr11:9021022:T:C	LPS	B	-0.0152143798236466	0.0612839702214719	0.51055209538406
TMEM9B	chr11:9021022:T:C	LPS	CD4T	-0.055976187516455	0.0847450664574268	0.37289467067381
TMEM9B	chr11:9021022:T:C	Tcruzi	NK	-0.0212586708070603	0.058951189468404	0.472702621228328
TMEM9B	chr11:9021022:T:C	Tcruzi	CD8T	-0.042991247245034	0.0686830382504454	0.387641766375969
TMEM9B	chr11:9021022:T:C	Tcruzi	monocyte	-0.0190811250629102	0.0704324511993612	0.506981932110483
TMEM9B	chr11:9021022:T:C	Tcruzi	B	-0.0168226488561997	0.0589720210828462	0.503066920089478
TMEM9B	chr11:9021022:T:C	Tcruzi	CD4T	-0.0442660561805597	0.0773058650533541	0.407735134958158
TMEM9B	chr11:9038445:C:T	NI	NK	-0.0158629573675077	0.0541554784389605	0.535738338759795
TMEM9B	chr11:9038445:C:T	NI	CD8T	-0.0184064306165744	0.0600530500071136	0.530845815186677
TMEM9B	chr11:9038445:C:T	NI	monocyte	-0.016772846392044	0.0702359755519662	0.529293059647443
TMEM9B	chr11:9038445:C:T	NI	B	-0.038180863505401	0.0754358193626872	0.454796273845546
TMEM9B	chr11:9038445:C:T	NI	CD4T	-0.0213051293089028	0.0737652719951006	0.527740437066434
TMEM9B	chr11:9038445:C:T	IAV	NK	-0.0187571487438898	0.0525308551951254	0.514611984923826
TMEM9B	chr11:9038445:C:T	IAV	CD8T	-0.0178024601284865	0.0489350957274337	0.511908413306842
TMEM9B	chr11:9038445:C:T	IAV	monocyte	-0.0146568738883171	0.0582145888607335	0.549296759783035
TMEM9B	chr11:9038445:C:T	IAV	B	-0.0206648616467439	0.0545649384488521	0.504955874138408
TMEM9B	chr11:9038445:C:T	IAV	CD4T	-0.0262774223257585	0.0665635366938243	0.502322799143847
TMEM9B	chr11:9038445:C:T	LPS	NK	-0.01356819652496	0.0533978411241611	0.542268594219354
TMEM9B	chr11:9038445:C:T	LPS	CD8T	-0.0146059146824362	0.0520827942585573	0.533736862117324
TMEM9B	chr11:9038445:C:T	LPS	monocyte	-0.0165035840480672	0.0692288675073879	0.540753849929873
TMEM9B	chr11:9038445:C:T	LPS	B	-0.0295318682383111	0.0665791670770261	0.478160172839008
TMEM9B	chr11:9038445:C:T	LPS	CD4T	-0.0269579068357683	0.0718650531181066	0.504967120457651
TMEM9B	chr11:9038445:C:T	Tcruzi	NK	-0.00707007823030502	0.0541987237657173	0.579771054578889
TMEM9B	chr11:9038445:C:T	Tcruzi	CD8T	-0.0153320873730818	0.0571557199134593	0.540335329097552
TMEM9B	chr11:9038445:C:T	Tcruzi	monocyte	-0.0163451413648042	0.0670308477411181	0.546753148108531
TMEM9B	chr11:9038445:C:T	Tcruzi	B	-0.0311385017315103	0.0663783635619706	0.470349993038108
TMEM9B	chr11:9038445:C:T	Tcruzi	CD4T	-0.0237853623347569	0.0706574966139329	0.520075636763596
TMEM9B	chr11:9052988:C:T	NI	NK	-0.0260968490293515	0.0568998321061948	0.323161146297859
TMEM9B	chr11:9052988:C:T	NI	CD8T	-0.0688403999295348	0.0603811055111194	0.143357469804811
TMEM9B	chr11:9052988:C:T	NI	monocyte	-0.09610896066149	0.0780324513103352	0.114620904014947
TMEM9B	chr11:9052988:C:T	NI	B	-0.0645671253875988	0.066025388659021	0.174786563990479
TMEM9B	chr11:9052988:C:T	NI	CD4T	-0.11612571249938	0.0787897791571451	0.0851226558171028
TMEM9B	chr11:9052988:C:T	IAV	NK	-0.0509554088881814	0.0553787798715787	0.187114659705646
TMEM9B	chr11:9052988:C:T	IAV	CD8T	-0.0734208888874564	0.0600882903569303	0.104882004653459
TMEM9B	chr11:9052988:C:T	IAV	monocyte	-0.0806675380458836	0.0677656555117915	0.12335908402623
TMEM9B	chr11:9052988:C:T	IAV	B	-0.0435675969336212	0.0567015246061014	0.228311043521469
TMEM9B	chr11:9052988:C:T	IAV	CD4T	-0.132176056802033	0.0834979226270486	0.0644068166489438
TMEM9B	chr11:9052988:C:T	LPS	NK	-0.0295831325539965	0.0572872078078299	0.301499770537237
TMEM9B	chr11:9052988:C:T	LPS	CD8T	-0.0660665646752261	0.0562288139670264	0.130889393497021
TMEM9B	chr11:9052988:C:T	LPS	monocyte	-0.0883739704078963	0.076482864720507	0.133011272971067
TMEM9B	chr11:9052988:C:T	LPS	B	-0.0550547399462719	0.0636373945181603	0.204120844433951
TMEM9B	chr11:9052988:C:T	LPS	CD4T	-0.130157704184145	0.0821967713045416	0.0697992943658636
TMEM9B	chr11:9052988:C:T	Tcruzi	NK	-0.0220226325568667	0.0599144699390489	0.348748424662666
TMEM9B	chr11:9052988:C:T	Tcruzi	CD8T	-0.0831049219957517	0.0624373879059939	0.103681509576296
TMEM9B	chr11:9052988:C:T	Tcruzi	monocyte	-0.0785550411095612	0.0707667778854545	0.147390743963857
TMEM9B	chr11:9052988:C:T	Tcruzi	B	-0.0551584262886832	0.0614089715426822	0.195651388492228
TMEM9B	chr11:9052988:C:T	Tcruzi	CD4T	-0.116394873406665	0.0763741375629352	0.0792385934755815
TMEM9B	chr11:9057129:C:T	NI	NK	0.00505369715687721	0.0317265668577834	0.586970079595215
TMEM9B	chr11:9057129:C:T	NI	CD8T	0.0237732641025806	0.0391311765835534	0.449297712358823
TMEM9B	chr11:9057129:C:T	NI	monocyte	0.0251011416959483	0.0464988955984236	0.443992563769906
TMEM9B	chr11:9057129:C:T	NI	B	0.0238984510739173	0.0414863133878117	0.456760567798795
TMEM9B	chr11:9057129:C:T	NI	CD4T	0.0273301648344542	0.0468675270470948	0.448211224200348
TMEM9B	chr11:9057129:C:T	IAV	NK	0.00603253279894538	0.0294059266686336	0.573918445761796
TMEM9B	chr11:9057129:C:T	IAV	CD8T	0.0129211061854354	0.0289569748634373	0.500119760069766
TMEM9B	chr11:9057129:C:T	IAV	monocyte	0.017329595211873	0.0368895046351241	0.490817168285286
TMEM9B	chr11:9057129:C:T	IAV	B	0.017248102014417	0.0341695663294833	0.480745865865595
TMEM9B	chr11:9057129:C:T	IAV	CD4T	0.0243230538195587	0.0404320974442214	0.450886414390772
TMEM9B	chr11:9057129:C:T	LPS	NK	0.0082002782427536	0.0319063192565316	0.551797446042004
TMEM9B	chr11:9057129:C:T	LPS	CD8T	0.0173677724338779	0.03287887332833	0.46779482182856
TMEM9B	chr11:9057129:C:T	LPS	monocyte	0.0449952054191578	0.0617871777535184	0.355309050079615
TMEM9B	chr11:9057129:C:T	LPS	B	0.0184084169174852	0.0379063387647686	0.480325359172126
TMEM9B	chr11:9057129:C:T	LPS	CD4T	0.0311059264720266	0.0466799499314381	0.42233617209822
TMEM9B	chr11:9057129:C:T	Tcruzi	NK	0.00546631683658876	0.0328579455573286	0.583010519976479
TMEM9B	chr11:9057129:C:T	Tcruzi	CD8T	0.020638504410988	0.0365519829844547	0.461858413463017
TMEM9B	chr11:9057129:C:T	Tcruzi	monocyte	0.0266712555336233	0.0454342686053535	0.448841358709832
TMEM9B	chr11:9057129:C:T	Tcruzi	B	0.0205816204173176	0.0380664075398304	0.467251586086261
TMEM9B	chr11:9057129:C:T	Tcruzi	CD4T	0.0273935850881774	0.0446214263671472	0.446030830620398
TMF1	chr3:68979124:C:A	NI	NK	-0.00347866078238281	0.0227002048856932	0.655907457380955
TMF1	chr3:68979124:C:A	NI	CD8T	-0.00442129857149022	0.0236023153096102	0.651605079151039
TMF1	chr3:68979124:C:A	NI	monocyte	-0.0410456553386395	0.0446561910255536	0.310855413569269
TMF1	chr3:68979124:C:A	NI	B	-0.000816941718297519	0.0241978665587946	0.693257512769963
TMF1	chr3:68979124:C:A	NI	CD4T	-0.000741411507480423	0.0273573472817138	0.693711737610483
TMF1	chr3:68979124:C:A	IAV	NK	-0.00917913531956202	0.0239550404708279	0.591009905046658
TMF1	chr3:68979124:C:A	IAV	CD8T	-0.00506686166819145	0.0206449417567523	0.634423181896534
TMF1	chr3:68979124:C:A	IAV	monocyte	-0.0115075685415907	0.0258204125198518	0.561602979226922
TMF1	chr3:68979124:C:A	IAV	B	0.00033531865993492	0.0216630299427344	0.707462574339815
TMF1	chr3:68979124:C:A	IAV	CD4T	0.0148410432119397	0.0302886407390868	0.561413467502764
TMF1	chr3:68979124:C:A	LPS	NK	-0.0049779800723624	0.0231232873813865	0.636034055888148
TMF1	chr3:68979124:C:A	LPS	CD8T	-0.00495257682360845	0.0216555511670734	0.635433864919417
TMF1	chr3:68979124:C:A	LPS	monocyte	-0.0234487961488867	0.0357768835976795	0.479075216001365
TMF1	chr3:68979124:C:A	LPS	B	-0.000867127643599479	0.0237110088570003	0.689004160936784
TMF1	chr3:68979124:C:A	LPS	CD4T	0.00767148162077558	0.0265709243499127	0.623605921868721
TMF1	chr3:68979124:C:A	Tcruzi	NK	-0.0105338115233972	0.0263738153603941	0.582998953842733
TMF1	chr3:68979124:C:A	Tcruzi	CD8T	-0.00767672360265715	0.0241665880969987	0.612083088663309
TMF1	chr3:68979124:C:A	Tcruzi	monocyte	-0.0174168657612068	0.0319251730888907	0.522815013114656
TMF1	chr3:68979124:C:A	Tcruzi	B	-0.00292389462084662	0.0230787096882203	0.665717982647994
TMF1	chr3:68979124:C:A	Tcruzi	CD4T	-0.00224833037838926	0.0261949441855353	0.68405213169709
TMF1	chr3:69004825:A:C	NI	NK	0.0298281025484107	0.0409552397489333	0.24549660535316
TMF1	chr3:69004825:A:C	NI	CD8T	0.0323556638815186	0.0419649571921044	0.234344738336705
TMF1	chr3:69004825:A:C	NI	monocyte	0.101431674566999	0.0580792563637853	0.0523942874954174
TMF1	chr3:69004825:A:C	NI	B	0.0447775784857228	0.0451908302107405	0.17314023026326
TMF1	chr3:69004825:A:C	NI	CD4T	0.0376101522736418	0.0481837629439428	0.233661029114496
TMF1	chr3:69004825:A:C	IAV	NK	0.0274615519581345	0.0387901493294584	0.250434559946063
TMF1	chr3:69004825:A:C	IAV	CD8T	0.0347267548250163	0.0377252689155582	0.186697435612503
TMF1	chr3:69004825:A:C	IAV	monocyte	0.0966994986267486	0.0560825340586473	0.0522677092513787
TMF1	chr3:69004825:A:C	IAV	B	0.0378548579694879	0.0403927801747557	0.184718128978069
TMF1	chr3:69004825:A:C	IAV	CD4T	0.00580730732036271	0.0435690978209187	0.441514096455794
TMF1	chr3:69004825:A:C	LPS	NK	0.0260156291456782	0.0411017128680409	0.271169834983126
TMF1	chr3:69004825:A:C	LPS	CD8T	0.0348514996841489	0.0387881306780854	0.195890510174843
TMF1	chr3:69004825:A:C	LPS	monocyte	0.0994503338468621	0.0577491342084084	0.0549675287365178
TMF1	chr3:69004825:A:C	LPS	B	0.0551475119132088	0.0463649358758801	0.125889949323376
TMF1	chr3:69004825:A:C	LPS	CD4T	0.0345579299528874	0.0443549639155545	0.234455464569721
TMF1	chr3:69004825:A:C	Tcruzi	NK	0.0442851248865378	0.045034004581191	0.171500073811365
TMF1	chr3:69004825:A:C	Tcruzi	CD8T	0.0319988804846594	0.0405366755724002	0.228478450381994
TMF1	chr3:69004825:A:C	Tcruzi	monocyte	0.0994827296645421	0.0577168424795682	0.0561710828072464
TMF1	chr3:69004825:A:C	Tcruzi	B	0.0522140108334975	0.044617923319334	0.129936272339549
TMF1	chr3:69004825:A:C	Tcruzi	CD4T	0.0450863044230019	0.0470048265750458	0.184595685224358
TMF1	chr3:69014671:C:T	NI	NK	0.0241850936814631	0.0720366165802739	0.446092444475638
TMF1	chr3:69014671:C:T	NI	CD8T	0.0674973318012488	0.0936423967139035	0.319457385178483
TMF1	chr3:69014671:C:T	NI	monocyte	0.0184552075901716	0.0910423335179367	0.486357247571045
TMF1	chr3:69014671:C:T	NI	B	0.0315665671364246	0.0799267639778706	0.430636658805175
TMF1	chr3:69014671:C:T	NI	CD4T	0.113103445057579	0.134831591641183	0.268408180963463
TMF1	chr3:69014671:C:T	IAV	NK	0.0331539967011109	0.0696482985921996	0.403115631131273
TMF1	chr3:69014671:C:T	IAV	CD8T	0.0382153209576441	0.0665835896126131	0.367544665759687
TMF1	chr3:69014671:C:T	IAV	monocyte	0.00933781343810773	0.0759028489387594	0.525750573405247
TMF1	chr3:69014671:C:T	IAV	B	0.0274058599666004	0.0694034904642612	0.430740901837687
TMF1	chr3:69014671:C:T	IAV	CD4T	0.104000852643732	0.122326898306472	0.264693385315158
TMF1	chr3:69014671:C:T	LPS	NK	0.0231733897649053	0.0728443546707236	0.446670483398131
TMF1	chr3:69014671:C:T	LPS	CD8T	0.0560588772888057	0.0807627287460475	0.32459663598212
TMF1	chr3:69014671:C:T	LPS	monocyte	0.0264113443321611	0.0914825595787219	0.467719208863064
TMF1	chr3:69014671:C:T	LPS	B	0.0392214167893367	0.081758390870606	0.401113116517844
TMF1	chr3:69014671:C:T	LPS	CD4T	0.103117180490376	0.123102691599471	0.273063928800628
TMF1	chr3:69014671:C:T	Tcruzi	NK	0.0292889929394463	0.0750334437578814	0.428734629901508
TMF1	chr3:69014671:C:T	Tcruzi	CD8T	0.0729398904775855	0.0958945912761994	0.301965862467243
TMF1	chr3:69014671:C:T	Tcruzi	monocyte	0.0066350652697584	0.0887291588077943	0.536666459095085
TMF1	chr3:69014671:C:T	Tcruzi	B	0.0381255878904044	0.0783326771059174	0.400650017066515
TMF1	chr3:69014671:C:T	Tcruzi	CD4T	0.109718225733551	0.129874551517159	0.26951954041327
TMF1	chr3:69015011:A:G	NI	NK	-0.00764595914423624	0.0636125691910918	0.549014208154978
TMF1	chr3:69015011:A:G	NI	CD8T	-0.019951661760314	0.0716435192321987	0.500983661213937
TMF1	chr3:69015011:A:G	NI	monocyte	-0.0884653805458488	0.120590340611145	0.303728784185285
TMF1	chr3:69015011:A:G	NI	B	-0.0369283786947414	0.0780276106543563	0.433221148169842
TMF1	chr3:69015011:A:G	NI	CD4T	-0.0253514685855078	0.0869721807878392	0.491324629596614
TMF1	chr3:69015011:A:G	IAV	NK	-0.00918367794261033	0.059049690279458	0.538264339954091
TMF1	chr3:69015011:A:G	IAV	CD8T	-0.0104625933117336	0.0547865318508202	0.527786899041564
TMF1	chr3:69015011:A:G	IAV	monocyte	-0.0584899812156815	0.0879800378376105	0.35593461550789
TMF1	chr3:69015011:A:G	IAV	B	-0.0260838639082846	0.0643028134643466	0.456254482807568
TMF1	chr3:69015011:A:G	IAV	CD4T	-0.0138342260134036	0.0717964510520309	0.526093735242759
TMF1	chr3:69015011:A:G	LPS	NK	-0.00801368181754719	0.0638474513122298	0.543547946692347
TMF1	chr3:69015011:A:G	LPS	CD8T	-0.0092736914540642	0.0614860533597167	0.535171093080422
TMF1	chr3:69015011:A:G	LPS	monocyte	-0.0689439067553334	0.102719782701926	0.346315365402467
TMF1	chr3:69015011:A:G	LPS	B	-0.0306073752249783	0.0734542167837824	0.449946229319585
TMF1	chr3:69015011:A:G	LPS	CD4T	-0.0146566713380187	0.0790793937018974	0.525309619554615
TMF1	chr3:69015011:A:G	Tcruzi	NK	-0.0167288962445174	0.0666973796943212	0.508442765778856
TMF1	chr3:69015011:A:G	Tcruzi	CD8T	-0.0214884871288187	0.0694630095704353	0.489920206301844
TMF1	chr3:69015011:A:G	Tcruzi	monocyte	-0.0842755057072984	0.116051824334068	0.323124676298792
TMF1	chr3:69015011:A:G	Tcruzi	B	-0.0331285529652672	0.0723975905652998	0.436803093961457
TMF1	chr3:69015011:A:G	Tcruzi	CD4T	-0.035783827504875	0.0867520399825523	0.456952919917783
TMF1	chr3:69051249:G:T	NI	NK	0.0598909877717383	0.0779246736898142	0.307065671995865
TMF1	chr3:69051249:G:T	NI	CD8T	0.0685583127565838	0.0852340529770833	0.299504863895097
TMF1	chr3:69051249:G:T	NI	monocyte	0.0278208450087064	0.0751633297923512	0.441943897705067
TMF1	chr3:69051249:G:T	NI	B	0.0100626465859132	0.0624215295516341	0.52088571365993
TMF1	chr3:69051249:G:T	NI	CD4T	0.0617373533170876	0.0864245579471842	0.333324922876376
TMF1	chr3:69051249:G:T	IAV	NK	0.0462989289732402	0.0655662175571116	0.333074287035414
TMF1	chr3:69051249:G:T	IAV	CD8T	0.0318948427316974	0.0537970031162737	0.37317714686937
TMF1	chr3:69051249:G:T	IAV	monocyte	0.0118182550033715	0.0618702876537168	0.512178183925895
TMF1	chr3:69051249:G:T	IAV	B	0.00523690632151788	0.0543533851802365	0.540606677940308
TMF1	chr3:69051249:G:T	IAV	CD4T	0.036916554997484	0.0655260863228429	0.390335663818942
TMF1	chr3:69051249:G:T	LPS	NK	0.0625515720913074	0.0808419374722108	0.298829609545677
TMF1	chr3:69051249:G:T	LPS	CD8T	0.0449854265321856	0.063382508288942	0.333630278126525
TMF1	chr3:69051249:G:T	LPS	monocyte	0.0360907987560428	0.0776661163080258	0.418108085555727
TMF1	chr3:69051249:G:T	LPS	B	0.0115830433872305	0.0614474191521722	0.509294478850783
TMF1	chr3:69051249:G:T	LPS	CD4T	0.0394024458723503	0.0713455905071651	0.390303668341782
TMF1	chr3:69051249:G:T	Tcruzi	NK	0.0585448738730638	0.0778629945121694	0.313419205419224
TMF1	chr3:69051249:G:T	Tcruzi	CD8T	0.0424538725199908	0.0654129421222274	0.358031632451462
TMF1	chr3:69051249:G:T	Tcruzi	monocyte	0.0285512326054233	0.073626851721169	0.449969891422452
TMF1	chr3:69051249:G:T	Tcruzi	B	0.00722579137996536	0.0589103199607833	0.531197038003847
TMF1	chr3:69051249:G:T	Tcruzi	CD4T	0.058922838421454	0.0821468731651869	0.337538259391542
TMF1	chr3:69057036:G:A	NI	NK	0.0804236893035505	0.0493340832415901	0.046501722529684
TMF1	chr3:69057036:G:A	NI	CD8T	0.109028735994979	0.0556782643869005	0.0204702540014394
TMF1	chr3:69057036:G:A	NI	monocyte	-0.0155125460899381	0.051891220243489	0.38138348323313
TMF1	chr3:69057036:G:A	NI	B	-0.0656559492289604	0.0518286047912616	0.100079945577474
TMF1	chr3:69057036:G:A	NI	CD4T	0.0693352208994732	0.0530295981283191	0.094317703865639
TMF1	chr3:69057036:G:A	IAV	NK	0.0864625053055934	0.0513578476003405	0.0357657648373641
TMF1	chr3:69057036:G:A	IAV	CD8T	0.0411259654767787	0.0423856340677156	0.158412973902474
TMF1	chr3:69057036:G:A	IAV	monocyte	-0.0626976425224245	0.0519072780090149	0.108630031136822
TMF1	chr3:69057036:G:A	IAV	B	-0.0617000011841249	0.0477236471460441	0.0931302966520797
TMF1	chr3:69057036:G:A	IAV	CD4T	0.0309351635912929	0.0438123191379862	0.240007846230939
TMF1	chr3:69057036:G:A	LPS	NK	0.0786278416880996	0.0503547906398152	0.05230898289922
TMF1	chr3:69057036:G:A	LPS	CD8T	0.0660363029807871	0.0447745638563448	0.0653049459111522
TMF1	chr3:69057036:G:A	LPS	monocyte	-0.0282125825426914	0.0511720776829324	0.293054209025566
TMF1	chr3:69057036:G:A	LPS	B	-0.0850012910817794	0.0541795819365825	0.0530591272055789
TMF1	chr3:69057036:G:A	LPS	CD4T	0.0318595100391784	0.0470008484346756	0.248544641040726
TMF1	chr3:69057036:G:A	Tcruzi	NK	0.0764909060286872	0.0510182004451764	0.0616477981899509
TMF1	chr3:69057036:G:A	Tcruzi	CD8T	0.0602033829768251	0.0455627609711327	0.0921717663456615
TMF1	chr3:69057036:G:A	Tcruzi	monocyte	-0.0381583935347122	0.0527062944081493	0.237471633227935
TMF1	chr3:69057036:G:A	Tcruzi	B	-0.0817336677731447	0.0530399177074892	0.0551754090504911
TMF1	chr3:69057036:G:A	Tcruzi	CD4T	0.0550551875075201	0.0496984680151799	0.133875246791718
TMF1	chr3:69057060:G:A	NI	NK	0.0168276537598792	0.0392012024372141	0.50534959697806
TMF1	chr3:69057060:G:A	NI	CD8T	0.0232156762734258	0.0446344252744442	0.475116550984743
TMF1	chr3:69057060:G:A	NI	monocyte	0.00647995828049268	0.0472944737038141	0.575060620206068
TMF1	chr3:69057060:G:A	NI	B	0.026997225785811	0.0485693176572152	0.46028032960276
TMF1	chr3:69057060:G:A	NI	CD4T	0.0343995698123485	0.0577592422520735	0.439523102117428
TMF1	chr3:69057060:G:A	IAV	NK	0.0119078486666028	0.0350662865096589	0.532595708107142
TMF1	chr3:69057060:G:A	IAV	CD8T	0.0138430837696288	0.0331881448870386	0.507043921508288
TMF1	chr3:69057060:G:A	IAV	monocyte	0.0034002719360967	0.0387013967481109	0.616039570657822
TMF1	chr3:69057060:G:A	IAV	B	0.0169188186866797	0.0378639473205257	0.499206492296604
TMF1	chr3:69057060:G:A	IAV	CD4T	0.0285181344301096	0.0482210804272261	0.451160291609822
TMF1	chr3:69057060:G:A	LPS	NK	0.015206759898747	0.0386572386095667	0.511155184178312
TMF1	chr3:69057060:G:A	LPS	CD8T	0.0184245357080598	0.0382809852935139	0.482005590648899
TMF1	chr3:69057060:G:A	LPS	monocyte	0.00493674604972529	0.0459183533973147	0.597648425781116
TMF1	chr3:69057060:G:A	LPS	B	0.0206694429719929	0.0436248498623177	0.485656076828746
TMF1	chr3:69057060:G:A	LPS	CD4T	0.0333607712281641	0.05436959721533	0.438480447221723
TMF1	chr3:69057060:G:A	Tcruzi	NK	0.0185685598765671	0.0412152585786154	0.495602963096833
TMF1	chr3:69057060:G:A	Tcruzi	CD8T	0.0296690609960286	0.0481837442553461	0.437481495066202
TMF1	chr3:69057060:G:A	Tcruzi	monocyte	0.00573895917327557	0.0448247924412438	0.597672159303567
TMF1	chr3:69057060:G:A	Tcruzi	B	0.0210107031152699	0.0425069453516478	0.480930940934055
TMF1	chr3:69057060:G:A	Tcruzi	CD4T	0.0331462282450175	0.0545260494801697	0.442904037698477
TMF1	chr3:69066306:C:G	NI	NK	-0.173700036898912	0.0824858973727271	0.00806227845247609
TMF1	chr3:69066306:C:G	NI	CD8T	-0.153840731617339	0.071214414480983	0.0141263686467367
TMF1	chr3:69066306:C:G	NI	monocyte	-0.0476654019140387	0.078333417911307	0.262909880328044
TMF1	chr3:69066306:C:G	NI	B	-0.122176865609441	0.0743513352080609	0.0407143674311816
TMF1	chr3:69066306:C:G	NI	CD4T	-0.201957958860339	0.0863353067752508	0.00794357320452599
TMF1	chr3:69066306:C:G	IAV	NK	-0.136616351823723	0.0699506612694792	0.0152941847390549
TMF1	chr3:69066306:C:G	IAV	CD8T	-0.097347864852497	0.0589477159344806	0.0435770832468509
TMF1	chr3:69066306:C:G	IAV	monocyte	-0.0363887430355073	0.0685220041553767	0.287741128376544
TMF1	chr3:69066306:C:G	IAV	B	-0.0835136801039489	0.0638500966580206	0.0864217192591723
TMF1	chr3:69066306:C:G	IAV	CD4T	-0.143152009818666	0.0682222715817768	0.0176995245170786
TMF1	chr3:69066306:C:G	LPS	NK	-0.151540515605438	0.0743973825809297	0.0127125405584893
TMF1	chr3:69066306:C:G	LPS	CD8T	-0.118845387449116	0.062627814803024	0.027614825305011
TMF1	chr3:69066306:C:G	LPS	monocyte	-0.0683746508263703	0.0772913770486362	0.183918187259002
TMF1	chr3:69066306:C:G	LPS	B	-0.117504008536977	0.0718719653615959	0.0428693408391262
TMF1	chr3:69066306:C:G	LPS	CD4T	-0.1816905811154	0.0777101101996256	0.00865974515881507
TMF1	chr3:69066306:C:G	Tcruzi	NK	-0.191688509188207	0.0923168788293096	0.00703242890173772
TMF1	chr3:69066306:C:G	Tcruzi	CD8T	-0.158902810108633	0.0712554355041327	0.0104385743878164
TMF1	chr3:69066306:C:G	Tcruzi	monocyte	-0.055213217618301	0.0778309118381465	0.232295212082524
TMF1	chr3:69066306:C:G	Tcruzi	B	-0.120365884201152	0.0720206152005318	0.0365141214161272
TMF1	chr3:69066306:C:G	Tcruzi	CD4T	-0.191380268252918	0.0821347819769571	0.00824733454467386
TMF1	chr3:69101425:T:C	NI	NK	-0.0196302467441801	0.0596330166048311	0.534240867893136
TMF1	chr3:69101425:T:C	NI	CD8T	-0.0137195178734926	0.0621630779929526	0.568573577944779
TMF1	chr3:69101425:T:C	NI	monocyte	-0.0173255941074594	0.073059027141462	0.538987237766151
TMF1	chr3:69101425:T:C	NI	B	-0.0110386940209262	0.0601487462320215	0.580238264748159
TMF1	chr3:69101425:T:C	NI	CD4T	-0.0154079012626937	0.0754472826980252	0.565767019692716
TMF1	chr3:69101425:T:C	IAV	NK	-0.0181075856481401	0.0553263172204004	0.534537098823759
TMF1	chr3:69101425:T:C	IAV	CD8T	-0.00361835964266361	0.04635896318949	0.606840739347282
TMF1	chr3:69101425:T:C	IAV	monocyte	-0.0095858639496041	0.0585423770853898	0.588058909510536
TMF1	chr3:69101425:T:C	IAV	B	-0.0090114268262335	0.0519722660441576	0.582851076402468
TMF1	chr3:69101425:T:C	IAV	CD4T	-0.0136513157694246	0.0632427589074977	0.570465697367696
TMF1	chr3:69101425:T:C	LPS	NK	-0.0214929017784572	0.0614587294281813	0.522248264072362
TMF1	chr3:69101425:T:C	LPS	CD8T	-0.00867657159717077	0.0530132142518756	0.579416246578639
TMF1	chr3:69101425:T:C	LPS	monocyte	0.00365358581021924	0.0719193408174781	0.618876937191218
TMF1	chr3:69101425:T:C	LPS	B	-0.0164425052236675	0.0621829742494223	0.551795987757484
TMF1	chr3:69101425:T:C	LPS	CD4T	-0.0155308889365434	0.0700224896876516	0.564413332106284
TMF1	chr3:69101425:T:C	Tcruzi	NK	-0.0222148292652139	0.0635249304487034	0.524928366773518
TMF1	chr3:69101425:T:C	Tcruzi	CD8T	-0.0119427876218261	0.0595194667881738	0.572328503962902
TMF1	chr3:69101425:T:C	Tcruzi	monocyte	-0.0101467383408416	0.0683394431518304	0.5867885174245
TMF1	chr3:69101425:T:C	Tcruzi	B	-0.00989633803661795	0.0570395641130331	0.581108467877937
TMF1	chr3:69101425:T:C	Tcruzi	CD4T	-0.0181472043208984	0.0724975465118264	0.558995716495668
TMF1	chr3:69138746:T:C	NI	NK	0.0160595024791783	0.0481910565370922	0.539708686265054
TMF1	chr3:69138746:T:C	NI	CD8T	0.0205092772557815	0.0548335996757793	0.527747707189906
TMF1	chr3:69138746:T:C	NI	monocyte	0.0314316690262811	0.0681547801172967	0.462500475341908
TMF1	chr3:69138746:T:C	NI	B	0.0117339615029852	0.0505664300489867	0.571742094032957
TMF1	chr3:69138746:T:C	NI	CD4T	0.0161068847626827	0.0625890722689045	0.555373981927397
TMF1	chr3:69138746:T:C	IAV	NK	0.0179625398633958	0.0468906716614889	0.522954828873522
TMF1	chr3:69138746:T:C	IAV	CD8T	0.0117239145258004	0.0404984159882982	0.552779322897585
TMF1	chr3:69138746:T:C	IAV	monocyte	0.0156261001041588	0.0509920926569407	0.547355211632496
TMF1	chr3:69138746:T:C	IAV	B	0.0151184368617184	0.0462537121040989	0.542917587141448
TMF1	chr3:69138746:T:C	IAV	CD4T	0.0127217394781302	0.0522955634445433	0.568332672814845
TMF1	chr3:69138746:T:C	LPS	NK	0.0183440979997774	0.0499242151703743	0.523805296332794
TMF1	chr3:69138746:T:C	LPS	CD8T	0.0207914144411231	0.0501117880841796	0.508315507289678
TMF1	chr3:69138746:T:C	LPS	monocyte	0.0166171600318958	0.0601571796060971	0.543283334095646
TMF1	chr3:69138746:T:C	LPS	B	0.00797512462980133	0.0494481258365248	0.586657532713951
TMF1	chr3:69138746:T:C	LPS	CD4T	0.0114528007485575	0.0572080260888361	0.575957198347409
TMF1	chr3:69138746:T:C	Tcruzi	NK	0.0194584123271017	0.0516572891871473	0.523273252971862
TMF1	chr3:69138746:T:C	Tcruzi	CD8T	0.0212165037066873	0.0537764769226353	0.518761455611032
TMF1	chr3:69138746:T:C	Tcruzi	monocyte	0.0220862264721066	0.061134112656212	0.524386030995536
TMF1	chr3:69138746:T:C	Tcruzi	B	0.0158431567163718	0.0501302479929901	0.544357162723391
TMF1	chr3:69138746:T:C	Tcruzi	CD4T	0.0145485772454215	0.0586350413378695	0.564893958390414
TMIGD2	chr19:4226856:T:G	NI	NK	-0.0410102361166277	0.0539557702916254	0.32217142304693
TMIGD2	chr19:4226856:T:G	NI	CD8T	-0.0550042206959077	0.0627159666768228	0.28528640294018
TMIGD2	chr19:4226856:T:G	NI	monocyte	0.0578408652649154	0.0804977672238785	0.316486317939134
TMIGD2	chr19:4226856:T:G	NI	B	-0.0114887102778225	0.0513195542986487	0.507906688204419
TMIGD2	chr19:4226856:T:G	NI	CD4T	-0.0169105405151717	0.0551525119857911	0.46866076658267
TMIGD2	chr19:4226856:T:G	IAV	NK	-0.0424027554468979	0.0546814503191911	0.313014626235157
TMIGD2	chr19:4226856:T:G	IAV	CD8T	-0.0320429498063448	0.0457078963624158	0.338896942242732
TMIGD2	chr19:4226856:T:G	IAV	monocyte	0.0246991360706897	0.0562186261847035	0.442068601006456
TMIGD2	chr19:4226856:T:G	IAV	B	-0.0159733951295039	0.0476841606996928	0.472761237343541
TMIGD2	chr19:4226856:T:G	IAV	CD4T	-0.014922217182348	0.0490755343131702	0.472235532465268
TMIGD2	chr19:4226856:T:G	LPS	NK	-0.0462537412328568	0.0577482477564797	0.303721417907703
TMIGD2	chr19:4226856:T:G	LPS	CD8T	-0.0376446250235232	0.0491473786587294	0.319437213006473
TMIGD2	chr19:4226856:T:G	LPS	monocyte	0.0589567124229692	0.0830591971664523	0.331073709680416
TMIGD2	chr19:4226856:T:G	LPS	B	-0.0211228617615616	0.0538071145731909	0.451432609521594
TMIGD2	chr19:4226856:T:G	LPS	CD4T	-0.0291974431520234	0.0535677420497361	0.397376161000377
TMIGD2	chr19:4226856:T:G	Tcruzi	NK	-0.0482439487023377	0.0616790596731099	0.308772836467171
TMIGD2	chr19:4226856:T:G	Tcruzi	CD8T	-0.0461412570448088	0.0557882651791396	0.30257480989069
TMIGD2	chr19:4226856:T:G	Tcruzi	monocyte	0.0289331447748408	0.0640127715042716	0.435093691782841
TMIGD2	chr19:4226856:T:G	Tcruzi	B	0.000472140160942589	0.0498443471757865	0.578523305477851
TMIGD2	chr19:4226856:T:G	Tcruzi	CD4T	-0.0246131911921281	0.0531719357201523	0.424000251072333
TMIGD2	chr19:4232545:C:G	NI	NK	0.0184253172641046	0.0683822383759613	0.53335428843071
TMIGD2	chr19:4232545:C:G	NI	CD8T	-0.0228164518847219	0.0672364184039758	0.484582754404468
TMIGD2	chr19:4232545:C:G	NI	monocyte	-0.0300122567059909	0.0881356049035081	0.465361263203573
TMIGD2	chr19:4232545:C:G	NI	B	0.0154774659367341	0.07459579126456	0.555104646247283
TMIGD2	chr19:4232545:C:G	NI	CD4T	-0.0533125713818607	0.092291047818841	0.396377711675403
TMIGD2	chr19:4232545:C:G	IAV	NK	0.0139660835701842	0.0627616906498481	0.549739497527753
TMIGD2	chr19:4232545:C:G	IAV	CD8T	-0.0116446600406637	0.0524642196008339	0.522615457776638
TMIGD2	chr19:4232545:C:G	IAV	monocyte	-0.0358565065907295	0.0788915525741459	0.444357589158245
TMIGD2	chr19:4232545:C:G	IAV	B	-0.00651568803807202	0.0600193457466984	0.561076251443009
TMIGD2	chr19:4232545:C:G	IAV	CD4T	-0.0437077837507566	0.0789601487743786	0.410558623097952
TMIGD2	chr19:4232545:C:G	LPS	NK	0.0120689467573023	0.0648045955431255	0.558709437111372
TMIGD2	chr19:4232545:C:G	LPS	CD8T	-0.0177307107479618	0.0582688282005209	0.492138073482136
TMIGD2	chr19:4232545:C:G	LPS	monocyte	-0.0512239419340055	0.0993686683999786	0.409699056175266
TMIGD2	chr19:4232545:C:G	LPS	B	0.0037169237840096	0.0687631306222663	0.599330982402248
TMIGD2	chr19:4232545:C:G	LPS	CD4T	-0.0533884941862843	0.0882711472366318	0.388930194010597
TMIGD2	chr19:4232545:C:G	Tcruzi	NK	0.0245735151429036	0.0774391449051549	0.515241182346774
TMIGD2	chr19:4232545:C:G	Tcruzi	CD8T	-0.0166050424340341	0.0632951782225639	0.506322191074416
TMIGD2	chr19:4232545:C:G	Tcruzi	monocyte	-0.0420894229883573	0.0910045793202121	0.438359434466102
TMIGD2	chr19:4232545:C:G	Tcruzi	B	0.00922445883398133	0.0680223867578875	0.576632737175534
TMIGD2	chr19:4232545:C:G	Tcruzi	CD4T	-0.0516944510542293	0.0885379319017722	0.399345854256506
TMIGD2	chr19:4256193:T:A	NI	NK	-0.040682117263072	0.056293831684652	0.323910121501671
TMIGD2	chr19:4256193:T:A	NI	CD8T	-0.0503883175872855	0.0608896648720229	0.293238238580813
TMIGD2	chr19:4256193:T:A	NI	monocyte	0.0146780610338275	0.0681655803124653	0.503985223211652
TMIGD2	chr19:4256193:T:A	NI	B	0.0336611537211671	0.0663807710794442	0.421319889378752
TMIGD2	chr19:4256193:T:A	NI	CD4T	-0.0501631081689129	0.0665215140730483	0.31533166534969
TMIGD2	chr19:4256193:T:A	IAV	NK	-0.0325102180651785	0.0508256205292422	0.351707256788368
TMIGD2	chr19:4256193:T:A	IAV	CD8T	-0.0355640455468035	0.0488170780428155	0.319329205883845
TMIGD2	chr19:4256193:T:A	IAV	monocyte	0.0247860814440621	0.0614288126965427	0.453943714200422
TMIGD2	chr19:4256193:T:A	IAV	B	0.01712261325858	0.0519011851185479	0.485956746890665
TMIGD2	chr19:4256193:T:A	IAV	CD4T	-0.0402112583996763	0.0572837946279049	0.335628833091096
TMIGD2	chr19:4256193:T:A	LPS	NK	-0.0361268060617561	0.0540079757309331	0.340318640461855
TMIGD2	chr19:4256193:T:A	LPS	CD8T	-0.0394642427909824	0.0516376645310935	0.309788839825153
TMIGD2	chr19:4256193:T:A	LPS	monocyte	0.0313010648370033	0.0736609054390969	0.437240404845954
TMIGD2	chr19:4256193:T:A	LPS	B	0.0235328362912287	0.0600251664942592	0.462040453112179
TMIGD2	chr19:4256193:T:A	LPS	CD4T	-0.0477759456524231	0.0626797073925059	0.315289963248134
TMIGD2	chr19:4256193:T:A	Tcruzi	NK	-0.0306002443880642	0.0545081024188272	0.375208880834611
TMIGD2	chr19:4256193:T:A	Tcruzi	CD8T	-0.0392766560270281	0.0541524839922347	0.325590514168877
TMIGD2	chr19:4256193:T:A	Tcruzi	monocyte	0.0123379301451778	0.0651789941390092	0.522742490522687
TMIGD2	chr19:4256193:T:A	Tcruzi	B	0.0209364148385187	0.0567363911797208	0.47146998136874
TMIGD2	chr19:4256193:T:A	Tcruzi	CD4T	-0.0606255855898	0.0708041573104615	0.283837080552
TMIGD2	chr19:4273253:T:C	NI	NK	0.0211200222281891	0.0266792794672984	0.254356399767357
TMIGD2	chr19:4273253:T:C	NI	CD8T	0.0439132433239296	0.0314015581646884	0.125607107417616
TMIGD2	chr19:4273253:T:C	NI	monocyte	0.000254524571540694	0.036093096772244	0.518836641254544
TMIGD2	chr19:4273253:T:C	NI	B	-0.0128230572349794	0.0319080671130704	0.423171352093562
TMIGD2	chr19:4273253:T:C	NI	CD4T	0.0528713171147274	0.0360190307611142	0.116037062005571
TMIGD2	chr19:4273253:T:C	IAV	NK	0.0247544763864975	0.0269514067750337	0.217303371268497
TMIGD2	chr19:4273253:T:C	IAV	CD8T	0.0254379485584568	0.0248082421421874	0.18982408578229
TMIGD2	chr19:4273253:T:C	IAV	monocyte	0.00160990228289879	0.0304384087118663	0.512486594423789
TMIGD2	chr19:4273253:T:C	IAV	B	-0.00105512421855666	0.0266991094565894	0.542865272946432
TMIGD2	chr19:4273253:T:C	IAV	CD4T	0.0422895874146788	0.031677588645077	0.134658245117968
TMIGD2	chr19:4273253:T:C	LPS	NK	0.0292598639436215	0.0286365424611129	0.190545864611062
TMIGD2	chr19:4273253:T:C	LPS	CD8T	0.0472848974584697	0.0329981801792606	0.11035297882636
TMIGD2	chr19:4273253:T:C	LPS	monocyte	0.00755431931018288	0.0356942504748769	0.454617347884615
TMIGD2	chr19:4273253:T:C	LPS	B	-0.00742842321110961	0.0305666867532875	0.47947834680214
TMIGD2	chr19:4273253:T:C	LPS	CD4T	0.036640602110941	0.0302561250817485	0.160484757801227
TMIGD2	chr19:4273253:T:C	Tcruzi	NK	0.0231650844312214	0.0295162886475793	0.251588248656035
TMIGD2	chr19:4273253:T:C	Tcruzi	CD8T	0.0404035890585796	0.0297508284004966	0.13082807800026
TMIGD2	chr19:4273253:T:C	Tcruzi	monocyte	0.0113677662616558	0.0345329924375017	0.416575569011547
TMIGD2	chr19:4273253:T:C	Tcruzi	B	-0.0097301898737559	0.0299762874422165	0.450760615188086
TMIGD2	chr19:4273253:T:C	Tcruzi	CD4T	0.0542009769063248	0.0365599823194536	0.114622169194245
TMIGD2	chr19:4286313:T:C	NI	NK	0.0052566639580242	0.105440299970635	0.470208461521891
TMIGD2	chr19:4286313:T:C	NI	CD8T	0.0775333388437721	0.107221646777737	0.241152229476104
TMIGD2	chr19:4286313:T:C	NI	monocyte	0.0350804990270996	0.143800921885237	0.39975382888218
TMIGD2	chr19:4286313:T:C	NI	B	0.262099311894968	0.170310466608827	0.0563236170146686
TMIGD2	chr19:4286313:T:C	NI	CD4T	0.141089117169846	0.12814914786562	0.142724321573264
TMIGD2	chr19:4286313:T:C	IAV	NK	0.0127609294655834	0.100967088978233	0.441036915281378
TMIGD2	chr19:4286313:T:C	IAV	CD8T	0.0183980673482262	0.0912726862347321	0.407589017083111
TMIGD2	chr19:4286313:T:C	IAV	monocyte	0.0614070640051282	0.123519288362387	0.319347830455002
TMIGD2	chr19:4286313:T:C	IAV	B	0.269395259547075	0.180302239681904	0.0522281025022374
TMIGD2	chr19:4286313:T:C	IAV	CD4T	0.143217944039033	0.118748343731054	0.117469901711041
TMIGD2	chr19:4286313:T:C	LPS	NK	-0.00226052636298373	0.108325352253566	0.491015668072044
TMIGD2	chr19:4286313:T:C	LPS	CD8T	0.0258255507004746	0.0975176496289387	0.382392613254962
TMIGD2	chr19:4286313:T:C	LPS	monocyte	0.0837186764914302	0.146781597478778	0.29406583359535
TMIGD2	chr19:4286313:T:C	LPS	B	0.300781723084527	0.193442060936046	0.0506369662042258
TMIGD2	chr19:4286313:T:C	LPS	CD4T	0.144290145958864	0.120569888340853	0.122932074356046
TMIGD2	chr19:4286313:T:C	Tcruzi	NK	0.00140566773202419	0.116276389694246	0.480506370854967
TMIGD2	chr19:4286313:T:C	Tcruzi	CD8T	0.0717143037576532	0.104415915352161	0.25082970792915
TMIGD2	chr19:4286313:T:C	Tcruzi	monocyte	-0.0095686782484923	0.148459889318412	0.508415539044492
TMIGD2	chr19:4286313:T:C	Tcruzi	B	0.303736893214785	0.197446378835516	0.0498255638466951
TMIGD2	chr19:4286313:T:C	Tcruzi	CD4T	0.150877481616085	0.126572108900799	0.122184045109658
TMIGD2	chr19:4289030:G:A	NI	NK	-0.0330084063598305	0.039081873227257	0.202197129993919
TMIGD2	chr19:4289030:G:A	NI	CD8T	0.088849497581914	0.0355596167730471	0.00415963231486521
TMIGD2	chr19:4289030:G:A	NI	monocyte	-0.000197651130819039	0.0484640895064356	0.488620754257228
TMIGD2	chr19:4289030:G:A	NI	B	0.0081127946602777	0.0389267716692572	0.410223117740239
TMIGD2	chr19:4289030:G:A	NI	CD4T	0.131876154518375	0.0372824274592727	0.000189435076723029
TMIGD2	chr19:4289030:G:A	IAV	NK	-0.0206609513082351	0.0378425548578761	0.302475885985279
TMIGD2	chr19:4289030:G:A	IAV	CD8T	0.0268800268409228	0.0326327776721226	0.195788559348142
TMIGD2	chr19:4289030:G:A	IAV	monocyte	0.0207808260829572	0.0416217042282514	0.302327802939405
TMIGD2	chr19:4289030:G:A	IAV	B	0.00724485450396236	0.0375374059204633	0.414900028423243
TMIGD2	chr19:4289030:G:A	IAV	CD4T	0.104325505964853	0.0354176910584522	0.00141698475856399
TMIGD2	chr19:4289030:G:A	LPS	NK	0.0101097467881468	0.0354676704299648	0.38306575316139
TMIGD2	chr19:4289030:G:A	LPS	CD8T	0.0577077831028362	0.0321854153684548	0.0333220936813872
TMIGD2	chr19:4289030:G:A	LPS	monocyte	0.065409564994671	0.0492648291985529	0.0860370930649325
TMIGD2	chr19:4289030:G:A	LPS	B	0.0128258802686367	0.0396118064470408	0.366354308977865
TMIGD2	chr19:4289030:G:A	LPS	CD4T	0.132755682493374	0.0360743913025597	8.85704827850173e-05
TMIGD2	chr19:4289030:G:A	Tcruzi	NK	-0.0321555771530166	0.0458215530894723	0.247921199464656
TMIGD2	chr19:4289030:G:A	Tcruzi	CD8T	0.0632925678203389	0.0333408112363786	0.0286208111702461
TMIGD2	chr19:4289030:G:A	Tcruzi	monocyte	0.0472929204604523	0.0461234660152385	0.148730099628251
TMIGD2	chr19:4289030:G:A	Tcruzi	B	-0.00801611827618414	0.0398878694713042	0.434399687091205
TMIGD2	chr19:4289030:G:A	Tcruzi	CD4T	0.134703802564393	0.0381112372368284	0.000136096281399571
TMIGD2	chr19:4294188:C:T	NI	NK	0.0182394153276082	0.0512737484465966	0.500524627414197
TMIGD2	chr19:4294188:C:T	NI	CD8T	0.0313726286216528	0.05944033094453	0.443743528936325
TMIGD2	chr19:4294188:C:T	NI	monocyte	-0.0430655970884079	0.083089224758049	0.425202673541747
TMIGD2	chr19:4294188:C:T	NI	B	0.00312304206806699	0.0543627884324863	0.595462468609366
TMIGD2	chr19:4294188:C:T	NI	CD4T	0.0186286169395518	0.0616346846722766	0.511479961203051
TMIGD2	chr19:4294188:C:T	IAV	NK	0.0154062625172931	0.0479564128777636	0.511537014615648
TMIGD2	chr19:4294188:C:T	IAV	CD8T	0.0187488981421561	0.0450053426696555	0.479301501452553
TMIGD2	chr19:4294188:C:T	IAV	monocyte	-0.0364647208634084	0.0701158545551409	0.446120253794003
TMIGD2	chr19:4294188:C:T	IAV	B	0.00939940300286291	0.048795786403226	0.557386985632564
TMIGD2	chr19:4294188:C:T	IAV	CD4T	0.0200018837406604	0.0551084203148802	0.499848219002516
TMIGD2	chr19:4294188:C:T	LPS	NK	0.0214363253104548	0.0533552414951821	0.481514609583017
TMIGD2	chr19:4294188:C:T	LPS	CD8T	0.0269844398058513	0.0528344251012236	0.443813722653458
TMIGD2	chr19:4294188:C:T	LPS	monocyte	-0.0579947695811003	0.0979911194079695	0.394254493758964
TMIGD2	chr19:4294188:C:T	LPS	B	0.0194693169512735	0.0586007206531414	0.509608078811199
TMIGD2	chr19:4294188:C:T	LPS	CD4T	0.0223089165156397	0.0590345875874532	0.491296908366767
TMIGD2	chr19:4294188:C:T	Tcruzi	NK	0.0202984204805026	0.0547400930811608	0.493666333168803
TMIGD2	chr19:4294188:C:T	Tcruzi	CD8T	0.0314230772509045	0.058125509242182	0.437200309361275
TMIGD2	chr19:4294188:C:T	Tcruzi	monocyte	-0.0362304814211763	0.0759809421225706	0.460413194305841
TMIGD2	chr19:4294188:C:T	Tcruzi	B	0.00880563620614197	0.0519492052482214	0.56260418497417
TMIGD2	chr19:4294188:C:T	Tcruzi	CD4T	0.0201501312510155	0.0589058287281965	0.504569136426544
TMIGD2	chr19:4302796:G:A	NI	NK	0.0204235582236662	0.0408908667807602	0.295605273489418
TMIGD2	chr19:4302796:G:A	NI	CD8T	0.113501952027659	0.0412569497699392	0.00161457515237007
TMIGD2	chr19:4302796:G:A	NI	monocyte	-0.0033155534007196	0.0546646787254369	0.486931361491178
TMIGD2	chr19:4302796:G:A	NI	B	-0.0535511547960502	0.0475062734169208	0.126313991307096
TMIGD2	chr19:4302796:G:A	NI	CD4T	0.12934709685912	0.0424407052095172	0.00093754947831337
TMIGD2	chr19:4302796:G:A	IAV	NK	0.0525737637652277	0.0413497525390002	0.0930084833868464
TMIGD2	chr19:4302796:G:A	IAV	CD8T	0.0402684363074196	0.0377090309608966	0.135424544681736
TMIGD2	chr19:4302796:G:A	IAV	monocyte	-0.00564481362620855	0.0484908741495777	0.465662151810752
TMIGD2	chr19:4302796:G:A	IAV	B	-0.00886010916912575	0.0429406161052184	0.414915822349184
TMIGD2	chr19:4302796:G:A	IAV	CD4T	0.124063416728159	0.0434226526278832	0.00091918087531963
TMIGD2	chr19:4302796:G:A	LPS	NK	0.0391959078645951	0.0406741394515088	0.161816397927442
TMIGD2	chr19:4302796:G:A	LPS	CD8T	0.0882582489208163	0.0380328320480556	0.00698585741436336
TMIGD2	chr19:4302796:G:A	LPS	monocyte	0.0249415461706789	0.0545275194570738	0.320867081976055
TMIGD2	chr19:4302796:G:A	LPS	B	-0.0594124836515251	0.0498217540932412	0.110753841379224
TMIGD2	chr19:4302796:G:A	LPS	CD4T	0.0867044782496903	0.0395332134324316	0.0162120175305214
TMIGD2	chr19:4302796:G:A	Tcruzi	NK	0.0257702670087651	0.0478465925815017	0.276999647826801
TMIGD2	chr19:4302796:G:A	Tcruzi	CD8T	0.0890937351816324	0.0382704626435582	0.009165732129944
TMIGD2	chr19:4302796:G:A	Tcruzi	monocyte	0.065144607082817	0.0553200283848791	0.112231705631898
TMIGD2	chr19:4302796:G:A	Tcruzi	B	-0.0503094603114083	0.0467261980176606	0.136901148269167
TMIGD2	chr19:4302796:G:A	Tcruzi	CD4T	0.131261867909595	0.0431386363108255	0.000732918396551786
TMIGD2	chr19:4302802:C:T	NI	NK	0.0190124033515678	0.0310113408362781	0.380571254054337
TMIGD2	chr19:4302802:C:T	NI	CD8T	-0.00994644159272089	0.026848788763665	0.440033313505185
TMIGD2	chr19:4302802:C:T	NI	monocyte	-0.0180208846947499	0.0381436437646381	0.405442004403716
TMIGD2	chr19:4302802:C:T	NI	B	-0.00353356561083639	0.0298086472762894	0.533534258499051
TMIGD2	chr19:4302802:C:T	NI	CD4T	-0.069578382530482	0.0453386110815898	0.116759488822025
TMIGD2	chr19:4302802:C:T	IAV	NK	0.00747015608253426	0.0271269837801267	0.496707317979706
TMIGD2	chr19:4302802:C:T	IAV	CD8T	0.00999123774139167	0.026792298709042	0.473233631539054
TMIGD2	chr19:4302802:C:T	IAV	monocyte	-0.00404312451215564	0.0316797911798327	0.531619285737392
TMIGD2	chr19:4302802:C:T	IAV	B	0.00464478895677362	0.0286893118851552	0.543433209058947
TMIGD2	chr19:4302802:C:T	IAV	CD4T	-0.0446876022503207	0.0376724353162448	0.20583897709562
TMIGD2	chr19:4302802:C:T	LPS	NK	0.00823941543397318	0.0277868635851971	0.488437026490459
TMIGD2	chr19:4302802:C:T	LPS	CD8T	-0.00697358485401783	0.0245141053251077	0.470345127762713
TMIGD2	chr19:4302802:C:T	LPS	monocyte	-0.00342935114649597	0.0368863563356572	0.540483703904189
TMIGD2	chr19:4302802:C:T	LPS	B	0.00147960965927801	0.0304117686191255	0.579751578486391
TMIGD2	chr19:4302802:C:T	LPS	CD4T	-0.0265694827302792	0.0306605305241652	0.286764975054657
TMIGD2	chr19:4302802:C:T	Tcruzi	NK	0.00439873993630839	0.0304092728065906	0.539517228682622
TMIGD2	chr19:4302802:C:T	Tcruzi	CD8T	-0.00135309370013147	0.0268804259532536	0.542981930596377
TMIGD2	chr19:4302802:C:T	Tcruzi	monocyte	-0.00915664721588355	0.0355253945212546	0.485590091764412
TMIGD2	chr19:4302802:C:T	Tcruzi	B	0.000914207736631464	0.029300531486482	0.581786844755223
TMIGD2	chr19:4302802:C:T	Tcruzi	CD4T	-0.0518257896300594	0.0410140651518138	0.195366888452989
TMIGD2	chr19:4312106:C:A	NI	NK	-0.0803183869950825	0.0343893689362444	0.0056045791910857
TMIGD2	chr19:4312106:C:A	NI	CD8T	-0.109960232680757	0.036931043787355	0.00124944641853708
TMIGD2	chr19:4312106:C:A	NI	monocyte	-0.00101197221587555	0.0434382281193119	0.477791546402422
TMIGD2	chr19:4312106:C:A	NI	B	-0.00133791448148798	0.0363620491502119	0.467322517393001
TMIGD2	chr19:4312106:C:A	NI	CD4T	-0.0800338791344118	0.0347134901576128	0.0110061574039898
TMIGD2	chr19:4312106:C:A	IAV	NK	-0.0641006712868355	0.032266221142506	0.017761366826923
TMIGD2	chr19:4312106:C:A	IAV	CD8T	-0.0651688232001066	0.0298320909068338	0.0102989889396499
TMIGD2	chr19:4312106:C:A	IAV	monocyte	-0.00236066992523663	0.0373871182209581	0.463171607938433
TMIGD2	chr19:4312106:C:A	IAV	B	-0.0177849066951108	0.0328916656858776	0.285232883811744
TMIGD2	chr19:4312106:C:A	IAV	CD4T	-0.0786467029374141	0.0329601250675486	0.00707297227896941
TMIGD2	chr19:4312106:C:A	LPS	NK	-0.0640335513902042	0.0323684439037234	0.0210746289574094
TMIGD2	chr19:4312106:C:A	LPS	CD8T	-0.0754201703302692	0.0298864230261685	0.00484058966127232
TMIGD2	chr19:4312106:C:A	LPS	monocyte	-0.0150182941916208	0.0431599494205409	0.35867139966843
TMIGD2	chr19:4312106:C:A	LPS	B	-0.00626372828441713	0.0361702177031401	0.414949034614596
TMIGD2	chr19:4312106:C:A	LPS	CD4T	-0.0838537471377455	0.0332484156296942	0.00538652828708275
TMIGD2	chr19:4312106:C:A	Tcruzi	NK	-0.0586177639674161	0.0356857540966034	0.0473957706362013
TMIGD2	chr19:4312106:C:A	Tcruzi	CD8T	-0.0922568906359736	0.032782456118796	0.00200208132763435
TMIGD2	chr19:4312106:C:A	Tcruzi	monocyte	-0.022157771327414	0.0413604317835407	0.293213079597255
TMIGD2	chr19:4312106:C:A	Tcruzi	B	-0.00947997255722628	0.0342832326506201	0.378310947322405
TMIGD2	chr19:4312106:C:A	Tcruzi	CD4T	-0.077211630323933	0.0338052360343024	0.011721015939824
TMIGD2	chr19:4369944:G:C	NI	NK	-0.00976760318665536	0.0306035528954438	0.571553103050924
TMIGD2	chr19:4369944:G:C	NI	CD8T	-0.0241037924512415	0.0406403072797604	0.480329444474804
TMIGD2	chr19:4369944:G:C	NI	monocyte	-0.00292768575995702	0.0431333418133552	0.620779778060577
TMIGD2	chr19:4369944:G:C	NI	B	-0.0114057135159895	0.034811900407252	0.571210254755686
TMIGD2	chr19:4369944:G:C	NI	CD4T	-0.0241482080986575	0.0442606618313186	0.488630388526178
TMIGD2	chr19:4369944:G:C	IAV	NK	-0.0056186009396955	0.0282409322580874	0.604544036087751
TMIGD2	chr19:4369944:G:C	IAV	CD8T	-0.0117083172370711	0.027681217587241	0.537628686706145
TMIGD2	chr19:4369944:G:C	IAV	monocyte	0.00659552843673975	0.0395430768808019	0.641192920686429
TMIGD2	chr19:4369944:G:C	IAV	B	-0.00862153049175455	0.0304014292900221	0.584267989846839
TMIGD2	chr19:4369944:G:C	IAV	CD4T	-0.0183505897537909	0.0370777826958346	0.516658621434902
TMIGD2	chr19:4369944:G:C	LPS	NK	-0.00602951606858233	0.0300356323224357	0.598412081482129
TMIGD2	chr19:4369944:G:C	LPS	CD8T	-0.0184411561979734	0.0337904150514592	0.491470297998443
TMIGD2	chr19:4369944:G:C	LPS	monocyte	-0.00745196849037302	0.0447223761749934	0.607914248858573
TMIGD2	chr19:4369944:G:C	LPS	B	-0.00895483669255881	0.0339609930831884	0.584043263458631
TMIGD2	chr19:4369944:G:C	LPS	CD4T	-0.0145498879088287	0.0369820620764942	0.543056004587895
TMIGD2	chr19:4369944:G:C	Tcruzi	NK	-0.00725326552391726	0.0317592692413698	0.593661587552658
TMIGD2	chr19:4369944:G:C	Tcruzi	CD8T	-0.0190162587958672	0.0355869816330418	0.500716179191165
TMIGD2	chr19:4369944:G:C	Tcruzi	monocyte	0.00235165241979935	0.0407485853841247	0.665868464990994
TMIGD2	chr19:4369944:G:C	Tcruzi	B	-0.0101211212151598	0.0329696692764322	0.575266327308784
TMIGD2	chr19:4369944:G:C	Tcruzi	CD4T	-0.0195411660487102	0.0397488419914461	0.516391458329914
TMIGD2	chr19:4380291:G:A	NI	NK	-0.0194691651022485	0.0545538258264522	0.521344219405305
TMIGD2	chr19:4380291:G:A	NI	CD8T	-0.0289157369531477	0.064121847264375	0.489890645260135
TMIGD2	chr19:4380291:G:A	NI	monocyte	0.00294624273159517	0.0699497692807324	0.608757345820464
TMIGD2	chr19:4380291:G:A	NI	B	-0.0109900076994016	0.0562905717239666	0.573811490138877
TMIGD2	chr19:4380291:G:A	NI	CD4T	-0.0268578469929919	0.0722834336589727	0.509214622964802
TMIGD2	chr19:4380291:G:A	IAV	NK	-0.0168840023780503	0.0502578242108439	0.528037745693365
TMIGD2	chr19:4380291:G:A	IAV	CD8T	-0.0229133458341442	0.0509188495352552	0.48714971643323
TMIGD2	chr19:4380291:G:A	IAV	monocyte	8.79713986400203e-05	0.0567018739975072	0.633794456950254
TMIGD2	chr19:4380291:G:A	IAV	B	-0.00689767959301145	0.0484183457402995	0.589010209755128
TMIGD2	chr19:4380291:G:A	IAV	CD4T	-0.019921794890448	0.0600529539563935	0.530069801766289
TMIGD2	chr19:4380291:G:A	LPS	NK	-0.018171782220572	0.0540707796852979	0.523174525995706
TMIGD2	chr19:4380291:G:A	LPS	CD8T	-0.0248799120805858	0.0558220003776575	0.486116015434795
TMIGD2	chr19:4380291:G:A	LPS	monocyte	-0.00764848967470835	0.0690557208430104	0.588723241447403
TMIGD2	chr19:4380291:G:A	LPS	B	-0.0100171685172216	0.055952700683562	0.573447344949886
TMIGD2	chr19:4380291:G:A	LPS	CD4T	-0.0233692911871021	0.066195286598953	0.51896339944425
TMIGD2	chr19:4380291:G:A	Tcruzi	NK	-0.0169180140889607	0.0549708707515052	0.534710469161367
TMIGD2	chr19:4380291:G:A	Tcruzi	CD8T	-0.0313067731928134	0.064697227655566	0.475015458498364
TMIGD2	chr19:4380291:G:A	Tcruzi	monocyte	-0.0019728251661989	0.0659802754956451	0.619315943859083
TMIGD2	chr19:4380291:G:A	Tcruzi	B	-0.0107035343527169	0.0535977261268155	0.570657911669676
TMIGD2	chr19:4380291:G:A	Tcruzi	CD4T	-0.0280581861344195	0.0694467373891546	0.505384726502776
TMIGD2	chr19:4399879:C:A	NI	NK	0.0115989526671103	0.0421798322234805	0.577400100825692
TMIGD2	chr19:4399879:C:A	NI	CD8T	-0.00359453150968804	0.0420163515940153	0.630263281757737
TMIGD2	chr19:4399879:C:A	NI	monocyte	0.0238931831959099	0.0621876077104697	0.505004355529036
TMIGD2	chr19:4399879:C:A	NI	B	-0.00218191219348856	0.0437022273892419	0.642078390510093
TMIGD2	chr19:4399879:C:A	NI	CD4T	-0.0147899182429084	0.0532919387505973	0.563081533526909
TMIGD2	chr19:4399879:C:A	IAV	NK	0.00937121537881281	0.0389147872613063	0.587487162110921
TMIGD2	chr19:4399879:C:A	IAV	CD8T	0.00110216497982033	0.0333605308686549	0.650373767684925
TMIGD2	chr19:4399879:C:A	IAV	monocyte	0.00995091727200215	0.0468865833433139	0.586323877425984
TMIGD2	chr19:4399879:C:A	IAV	B	0.00103214310716871	0.0383691595584795	0.652020620342341
TMIGD2	chr19:4399879:C:A	IAV	CD4T	-0.0132338804656521	0.0462938968609712	0.570391901164616
TMIGD2	chr19:4399879:C:A	LPS	NK	0.016953444410515	0.04649110460961	0.540955522330128
TMIGD2	chr19:4399879:C:A	LPS	CD8T	-0.00172655513785135	0.0368527378183286	0.637502992112679
TMIGD2	chr19:4399879:C:A	LPS	monocyte	0.022373788173068	0.0610132672694558	0.524333048887987
TMIGD2	chr19:4399879:C:A	LPS	B	-0.00279904886753757	0.0438094283520018	0.634125896402773
TMIGD2	chr19:4399879:C:A	LPS	CD4T	-0.0129273099290334	0.0492297805209126	0.572647532043421
TMIGD2	chr19:4399879:C:A	Tcruzi	NK	0.0107896446035842	0.0440129070201722	0.584819306931248
TMIGD2	chr19:4399879:C:A	Tcruzi	CD8T	-0.00388355461880622	0.040779198068721	0.625838433034221
TMIGD2	chr19:4399879:C:A	Tcruzi	monocyte	0.0235530310505209	0.0604265011303639	0.527122149498111
TMIGD2	chr19:4399879:C:A	Tcruzi	B	-0.00121423598883123	0.0418328669643339	0.646048862885615
TMIGD2	chr19:4399879:C:A	Tcruzi	CD4T	-0.0171451906375503	0.05229379845606	0.555270019719637
TMOD1	chr9:97513142:C:T	NI	NK	0.000367965191761303	0.0594164018307754	0.499577855681495
TMOD1	chr9:97513142:C:T	NI	CD8T	-0.0784687965839475	0.0584659819173469	0.0889184251406067
TMOD1	chr9:97513142:C:T	NI	monocyte	0.513235503171259	0.0624860479641488	4.9178902976243e-17
TMOD1	chr9:97513142:C:T	NI	B	0.171657361716133	0.0625609946471014	0.00280974049219744
TMOD1	chr9:97513142:C:T	NI	CD4T	-0.0407576289648279	0.062923000652634	0.257944043336841
TMOD1	chr9:97513142:C:T	IAV	NK	-0.0233869922863218	0.0572923026028475	0.341308126616673
TMOD1	chr9:97513142:C:T	IAV	CD8T	-0.0516465121105062	0.0552876530676813	0.173700923177368
TMOD1	chr9:97513142:C:T	IAV	monocyte	0.428503051688308	0.0612663910180615	1.03662432287748e-12
TMOD1	chr9:97513142:C:T	IAV	B	0.057084286920746	0.0605175662045376	0.171227596383959
TMOD1	chr9:97513142:C:T	IAV	CD4T	-0.0559088570169823	0.0588073330976881	0.170328718997144
TMOD1	chr9:97513142:C:T	LPS	NK	-0.0058333456709036	0.0590644499406958	0.459805344209723
TMOD1	chr9:97513142:C:T	LPS	CD8T	-0.0907208563724638	0.0562817441728127	0.0515590213679879
TMOD1	chr9:97513142:C:T	LPS	monocyte	0.563002925966811	0.0634376232761341	2.65661798450317e-20
TMOD1	chr9:97513142:C:T	LPS	B	0.155397185272431	0.0613727680128186	0.00553233888780611
TMOD1	chr9:97513142:C:T	LPS	CD4T	-0.0843714470852577	0.0618727797539015	0.0852484978301616
TMOD1	chr9:97513142:C:T	Tcruzi	NK	-0.0559258444990133	0.0633798235769046	0.18794843539853
TMOD1	chr9:97513142:C:T	Tcruzi	CD8T	-0.101536439061706	0.0592769113285922	0.0416025389191671
TMOD1	chr9:97513142:C:T	Tcruzi	monocyte	0.439298687504642	0.0628623840839258	1.65629916098304e-11
TMOD1	chr9:97513142:C:T	Tcruzi	B	0.175381159327125	0.0622278098229094	0.00216684795519275
TMOD1	chr9:97513142:C:T	Tcruzi	CD4T	-0.0448048358508708	0.0628885951301121	0.237146574678368
TMOD1	chr9:97567339:A:G	NI	NK	-0.380366301895867	0.131917646772547	0.00183084406931822
TMOD1	chr9:97567339:A:G	NI	CD8T	-0.385950611541939	0.12661451046485	0.00196516543800207
TMOD1	chr9:97567339:A:G	NI	monocyte	-0.268296217244142	0.177265048313619	0.0782031562239255
TMOD1	chr9:97567339:A:G	NI	B	-0.392449498700741	0.140858470302323	0.00252936911453472
TMOD1	chr9:97567339:A:G	NI	CD4T	-0.404169186780163	0.137003797409801	0.00277020530593775
TMOD1	chr9:97567339:A:G	IAV	NK	-0.40320728461694	0.140021774379644	0.000887426602225627
TMOD1	chr9:97567339:A:G	IAV	CD8T	-0.333402314211211	0.12755745654906	0.00356028336719694
TMOD1	chr9:97567339:A:G	IAV	monocyte	-0.264223811142898	0.169367487239512	0.0637200427363803
TMOD1	chr9:97567339:A:G	IAV	B	-0.362087147258303	0.133846120632104	0.00291339641024446
TMOD1	chr9:97567339:A:G	IAV	CD4T	-0.358360254811233	0.129741641563372	0.00545508165003728
TMOD1	chr9:97567339:A:G	LPS	NK	-0.386735614568584	0.131670812257241	0.00148481582067861
TMOD1	chr9:97567339:A:G	LPS	CD8T	-0.368647352721365	0.122630193849332	0.00158617988230392
TMOD1	chr9:97567339:A:G	LPS	monocyte	-0.277273036790732	0.173360433768357	0.06708058566853
TMOD1	chr9:97567339:A:G	LPS	B	-0.397579860117317	0.140547511071392	0.0020312200920104
TMOD1	chr9:97567339:A:G	LPS	CD4T	-0.358478824614387	0.133594819521167	0.00802396885043089
TMOD1	chr9:97567339:A:G	Tcruzi	NK	-0.372218436471434	0.133551647129194	0.00305425246555746
TMOD1	chr9:97567339:A:G	Tcruzi	CD8T	-0.392767021927464	0.127825123734273	0.00139190996415639
TMOD1	chr9:97567339:A:G	Tcruzi	monocyte	-0.255409828564139	0.183362443034371	0.0948169231625957
TMOD1	chr9:97567339:A:G	Tcruzi	B	-0.372156989739285	0.136705833554485	0.00350324689743675
TMOD1	chr9:97567339:A:G	Tcruzi	CD4T	-0.388416956139758	0.132812527073389	0.00341279848848086
TMOD1	chr9:97569456:C:T	NI	NK	-0.300856807664022	0.0649825772069181	2.54434516322455e-06
TMOD1	chr9:97569456:C:T	NI	CD8T	-0.379260810638846	0.0638908316443873	3.69692424451173e-08
TMOD1	chr9:97569456:C:T	NI	monocyte	-0.0354851769861821	0.0731874264739713	0.311934978218598
TMOD1	chr9:97569456:C:T	NI	B	-0.302536968376104	0.0686918972899728	9.62831960338306e-06
TMOD1	chr9:97569456:C:T	NI	CD4T	-0.568719785667349	0.0710822055330301	7.7715611723761e-16
TMOD1	chr9:97569456:C:T	IAV	NK	-0.268971689118647	0.0620075147962673	1.20702909058856e-05
TMOD1	chr9:97569456:C:T	IAV	CD8T	-0.255061052876538	0.0592875170350652	2.81982580011553e-05
TMOD1	chr9:97569456:C:T	IAV	monocyte	-0.0746559672117494	0.0691806645204531	0.138795597834193
TMOD1	chr9:97569456:C:T	IAV	B	-0.260431435861318	0.0651293811852967	4.63069189103882e-05
TMOD1	chr9:97569456:C:T	IAV	CD4T	-0.470437404052188	0.0654648607580234	1.79312120707209e-12
TMOD1	chr9:97569456:C:T	LPS	NK	-0.323310694570195	0.064844449490386	3.98897223252703e-07
TMOD1	chr9:97569456:C:T	LPS	CD8T	-0.38905937914976	0.0618625012619665	8.30225888037717e-11
TMOD1	chr9:97569456:C:T	LPS	monocyte	-0.0508461444502699	0.0736891598290396	0.244125875264542
TMOD1	chr9:97569456:C:T	LPS	B	-0.356659103456195	0.0687651778241324	6.33112795522806e-08
TMOD1	chr9:97569456:C:T	LPS	CD4T	-0.510643243992617	0.0682753553221999	5.47117906535277e-13
TMOD1	chr9:97569456:C:T	Tcruzi	NK	-0.289102582571103	0.0675533290308694	1.89963226009393e-05
TMOD1	chr9:97569456:C:T	Tcruzi	CD8T	-0.357349476277917	0.0633266608071342	2.31956949647838e-07
TMOD1	chr9:97569456:C:T	Tcruzi	monocyte	0.0211233679124452	0.0739720988250536	0.391758296932863
TMOD1	chr9:97569456:C:T	Tcruzi	B	-0.310751395865139	0.0675194797064961	2.37470166386533e-06
TMOD1	chr9:97569456:C:T	Tcruzi	CD4T	-0.532457366917066	0.0694595779496938	7.46069872548105e-14
TMOD1	chr9:97594459:C:T	NI	NK	-0.106141893149031	0.0472539272524855	0.0138977728189261
TMOD1	chr9:97594459:C:T	NI	CD8T	-0.198028260100777	0.0479977845458975	2.64647521937e-05
TMOD1	chr9:97594459:C:T	NI	monocyte	0.0235380115913552	0.0568393075976911	0.344844149400001
TMOD1	chr9:97594459:C:T	NI	B	-0.0973327804845233	0.0508819175262419	0.0284275970355933
TMOD1	chr9:97594459:C:T	NI	CD4T	-0.275520133259062	0.0564122321944728	1.5796134444912e-07
TMOD1	chr9:97594459:C:T	IAV	NK	-0.0966013816059917	0.0448846615272002	0.0163543512933946
TMOD1	chr9:97594459:C:T	IAV	CD8T	-0.104380282589392	0.0421858175056043	0.00872461286090454
TMOD1	chr9:97594459:C:T	IAV	monocyte	0.0316275611119325	0.0523460043639142	0.276522421772122
TMOD1	chr9:97594459:C:T	IAV	B	-0.0361409638564407	0.0496531776852447	0.222513573039225
TMOD1	chr9:97594459:C:T	IAV	CD4T	-0.200640196245019	0.0492500628148508	3.08805530045975e-05
TMOD1	chr9:97594459:C:T	LPS	NK	-0.126918093090195	0.0475122875649445	0.00344208494578457
TMOD1	chr9:97594459:C:T	LPS	CD8T	-0.16436365548091	0.044627552906497	0.000111408313520189
TMOD1	chr9:97594459:C:T	LPS	monocyte	-0.0191388650722467	0.0560117272375029	0.365766986677925
TMOD1	chr9:97594459:C:T	LPS	B	-0.119494369097205	0.0509514615515282	0.00793061585331623
TMOD1	chr9:97594459:C:T	LPS	CD4T	-0.244341087491004	0.0533089845955666	1.35736128292763e-06
TMOD1	chr9:97594459:C:T	Tcruzi	NK	-0.125524332097501	0.0491944240086694	0.00522081189265278
TMOD1	chr9:97594459:C:T	Tcruzi	CD8T	-0.211776722168593	0.0492042336806912	2.23929396936384e-06
TMOD1	chr9:97594459:C:T	Tcruzi	monocyte	0.00897310977844226	0.0540475845029964	0.437904924373843
TMOD1	chr9:97594459:C:T	Tcruzi	B	-0.122106097695915	0.050605552601533	0.00583336959169489
TMOD1	chr9:97594459:C:T	Tcruzi	CD4T	-0.264094987617895	0.0545957759601731	1.82646460289426e-07
TMOD2	chr15:51669219:A:G	NI	NK	-0.0193309952905998	0.0568780949108675	0.520922199900398
TMOD2	chr15:51669219:A:G	NI	CD8T	-0.0103595847707371	0.057765804559818	0.572756449596216
TMOD2	chr15:51669219:A:G	NI	monocyte	-0.0228645019581165	0.071706419481862	0.50056618045828
TMOD2	chr15:51669219:A:G	NI	B	-0.0326927287699132	0.0687886696016246	0.468960883069469
TMOD2	chr15:51669219:A:G	NI	CD4T	0.00421937462319116	0.0703371224314409	0.613174446090797
TMOD2	chr15:51669219:A:G	IAV	NK	-0.0111375803276843	0.0492244013236517	0.555787109985467
TMOD2	chr15:51669219:A:G	IAV	CD8T	-0.00453915623616817	0.0443853658253349	0.592851906060329
TMOD2	chr15:51669219:A:G	IAV	monocyte	-0.022963281631519	0.0615193172454004	0.505756918977111
TMOD2	chr15:51669219:A:G	IAV	B	-0.0269412147307907	0.0585824214908311	0.474193401065873
TMOD2	chr15:51669219:A:G	IAV	CD4T	-0.00733882741300902	0.0588397762309269	0.589184975516044
TMOD2	chr15:51669219:A:G	LPS	NK	-0.0139664975062877	0.0538997217732432	0.541758929343359
TMOD2	chr15:51669219:A:G	LPS	CD8T	-0.00654140264010779	0.0499721198019837	0.580973782050048
TMOD2	chr15:51669219:A:G	LPS	monocyte	-0.0356787745846435	0.0796269208250801	0.463764915705597
TMOD2	chr15:51669219:A:G	LPS	B	-0.0321752623026439	0.067543954678544	0.464554839638883
TMOD2	chr15:51669219:A:G	LPS	CD4T	0.0071021468382329	0.0665134655176691	0.604287604504308
TMOD2	chr15:51669219:A:G	Tcruzi	NK	-0.0132651482008756	0.0550886868590845	0.55077972469954
TMOD2	chr15:51669219:A:G	Tcruzi	CD8T	-0.00342372892863494	0.0549790738946278	0.603696257436971
TMOD2	chr15:51669219:A:G	Tcruzi	monocyte	-0.0182043770105919	0.0675484337726598	0.53366383975438
TMOD2	chr15:51669219:A:G	Tcruzi	B	-0.0262590219240144	0.0613187150892975	0.485500636464883
TMOD2	chr15:51669219:A:G	Tcruzi	CD4T	0.00548414625131817	0.0666615319489207	0.613057825042282
TMOD2	chr15:51674230:C:T	NI	NK	0.0365756134974834	0.0642230476779767	0.424897387511531
TMOD2	chr15:51674230:C:T	NI	CD8T	0.0322838442165387	0.0634567169795229	0.453402145707636
TMOD2	chr15:51674230:C:T	NI	monocyte	0.0217339930427693	0.0684193859350951	0.49683551100512
TMOD2	chr15:51674230:C:T	NI	B	-0.00207349384607525	0.0554078148655675	0.627304678664739
TMOD2	chr15:51674230:C:T	NI	CD4T	0.0293507885184238	0.0722873631798171	0.481184843915733
TMOD2	chr15:51674230:C:T	IAV	NK	0.0351032316496369	0.0614963684381098	0.422162674743854
TMOD2	chr15:51674230:C:T	IAV	CD8T	0.0224516820021843	0.0483601015289661	0.465975123914427
TMOD2	chr15:51674230:C:T	IAV	monocyte	0.0205839986996606	0.0585036940955956	0.509212255347314
TMOD2	chr15:51674230:C:T	IAV	B	0.000178868031810658	0.0479117472286742	0.615815664599167
TMOD2	chr15:51674230:C:T	IAV	CD4T	0.0136065132565488	0.0573228032495878	0.541483014005407
TMOD2	chr15:51674230:C:T	LPS	NK	0.0292562683932771	0.0584048281305923	0.449053962130697
TMOD2	chr15:51674230:C:T	LPS	CD8T	0.0288632267000367	0.0565008580545218	0.447099838430873
TMOD2	chr15:51674230:C:T	LPS	monocyte	0.0129035776570538	0.0655939928657865	0.545783113268258
TMOD2	chr15:51674230:C:T	LPS	B	-0.0031994485414332	0.0550306549506526	0.616427932166722
TMOD2	chr15:51674230:C:T	LPS	CD4T	0.00678166761449446	0.0627643146332407	0.574228585546045
TMOD2	chr15:51674230:C:T	Tcruzi	NK	0.0394658705430359	0.0680582822346599	0.417852836763036
TMOD2	chr15:51674230:C:T	Tcruzi	CD8T	0.0343492732042701	0.0638175976677288	0.440080827780356
TMOD2	chr15:51674230:C:T	Tcruzi	monocyte	0.0153844429309699	0.0637491106802663	0.538625360406638
TMOD2	chr15:51674230:C:T	Tcruzi	B	-0.00132933027799183	0.0525057881801698	0.622141699310807
TMOD2	chr15:51674230:C:T	Tcruzi	CD4T	0.024014540134602	0.0661561700868272	0.502732027537197
TMOD2	chr15:51683411:G:A	NI	NK	-0.0406733822284966	0.0513838228320968	0.201621013109234
TMOD2	chr15:51683411:G:A	NI	CD8T	-0.142695232898424	0.0557218088816354	0.00311117055592025
TMOD2	chr15:51683411:G:A	NI	monocyte	-0.0781366404839295	0.0610099999324526	0.0949490703562653
TMOD2	chr15:51683411:G:A	NI	B	-0.0956556237009747	0.0554803260577333	0.035309294832804
TMOD2	chr15:51683411:G:A	NI	CD4T	-0.170685219677299	0.0624473117234501	0.00263493054718533
TMOD2	chr15:51683411:G:A	IAV	NK	-0.0271603360568886	0.049651977063126	0.272675061777997
TMOD2	chr15:51683411:G:A	IAV	CD8T	-0.072453211840723	0.0467408128892813	0.0512462974317254
TMOD2	chr15:51683411:G:A	IAV	monocyte	-0.0205226028631561	0.0550624595383717	0.334712245995256
TMOD2	chr15:51683411:G:A	IAV	B	-0.0377497017656274	0.0500369841677423	0.209975830949066
TMOD2	chr15:51683411:G:A	IAV	CD4T	-0.0863849786256779	0.0527798322501522	0.0546256450897669
TMOD2	chr15:51683411:G:A	LPS	NK	-0.0218995025528056	0.054183400267136	0.316061650300002
TMOD2	chr15:51683411:G:A	LPS	CD8T	-0.11045808210657	0.0503729122311554	0.00915184754411436
TMOD2	chr15:51683411:G:A	LPS	monocyte	-0.0932625642722862	0.063103568384203	0.0613733066900318
TMOD2	chr15:51683411:G:A	LPS	B	-0.0934732516684873	0.0540602376078961	0.0347422212703004
TMOD2	chr15:51683411:G:A	LPS	CD4T	-0.144643645081744	0.0552881803256904	0.00394194086346111
TMOD2	chr15:51683411:G:A	Tcruzi	NK	-0.0396494920504208	0.0539198818684169	0.215899639252719
TMOD2	chr15:51683411:G:A	Tcruzi	CD8T	-0.15740361742311	0.0603437071653677	0.00164857804893503
TMOD2	chr15:51683411:G:A	Tcruzi	monocyte	-0.0812537313477246	0.0595856053083481	0.0802200305493644
TMOD2	chr15:51683411:G:A	Tcruzi	B	-0.0835144346103914	0.052470582364416	0.0493620229612068
TMOD2	chr15:51683411:G:A	Tcruzi	CD4T	-0.190145687018703	0.0655498502931241	0.00118433642462235
TMOD2	chr15:51717281:T:C	NI	NK	-0.0189019416276631	0.0383334711558421	0.466144569856041
TMOD2	chr15:51717281:T:C	NI	CD8T	-0.0324504968969748	0.047409375736687	0.402200228437637
TMOD2	chr15:51717281:T:C	NI	monocyte	-0.0265986452056185	0.0518858808002332	0.43574007620604
TMOD2	chr15:51717281:T:C	NI	B	-0.026939589790858	0.0450285485980809	0.430694067770018
TMOD2	chr15:51717281:T:C	NI	CD4T	-0.0356392204229071	0.0547380012599066	0.406132903382057
TMOD2	chr15:51717281:T:C	IAV	NK	-0.0189468157631289	0.0364967005479469	0.457065595395548
TMOD2	chr15:51717281:T:C	IAV	CD8T	-0.0252451244010488	0.0385091557823318	0.406244798149321
TMOD2	chr15:51717281:T:C	IAV	monocyte	-0.0141429379270755	0.0397485613336837	0.512758446653272
TMOD2	chr15:51717281:T:C	IAV	B	-0.020938706003289	0.0379875783879294	0.446279504570705
TMOD2	chr15:51717281:T:C	IAV	CD4T	-0.0300070652074154	0.0461879766863664	0.415759767291474
TMOD2	chr15:51717281:T:C	LPS	NK	-0.0229613375095951	0.0403868241105014	0.435514700989482
TMOD2	chr15:51717281:T:C	LPS	CD8T	-0.0266177853436343	0.0406388690360084	0.406126396874376
TMOD2	chr15:51717281:T:C	LPS	monocyte	-0.0173290322549902	0.0479237427775415	0.496982272659379
TMOD2	chr15:51717281:T:C	LPS	B	-0.0269723479323758	0.0445065401779806	0.423109818869578
TMOD2	chr15:51717281:T:C	LPS	CD4T	-0.0345066899609714	0.0512801366808648	0.403318735659016
TMOD2	chr15:51717281:T:C	Tcruzi	NK	-0.0164607259514625	0.0385146644459431	0.484064568501793
TMOD2	chr15:51717281:T:C	Tcruzi	CD8T	-0.0293788575644666	0.0444183602313133	0.408668273134038
TMOD2	chr15:51717281:T:C	Tcruzi	monocyte	-0.027783561907808	0.0506807944147504	0.443968278087381
TMOD2	chr15:51717281:T:C	Tcruzi	B	-0.0292416273553111	0.045416346890468	0.410945356886727
TMOD2	chr15:51717281:T:C	Tcruzi	CD4T	-0.0312312890190516	0.0498968753659375	0.422526430678913
TMOD2	chr15:51778810:A:G	NI	NK	-0.0288373991313955	0.0595639063235171	0.438364562696674
TMOD2	chr15:51778810:A:G	NI	CD8T	-0.0561096595040271	0.0812956528287813	0.362396687339469
TMOD2	chr15:51778810:A:G	NI	monocyte	-0.00727473059170104	0.0718813039825062	0.550609131999577
TMOD2	chr15:51778810:A:G	NI	B	-0.0103207643138579	0.0596129288646451	0.54276884188799
TMOD2	chr15:51778810:A:G	NI	CD4T	-0.0572573351507634	0.0897203698638523	0.379025657471141
TMOD2	chr15:51778810:A:G	IAV	NK	-0.0320725847634278	0.058858806540024	0.416452509485172
TMOD2	chr15:51778810:A:G	IAV	CD8T	-0.0347545562762578	0.0573233090892113	0.392334687165897
TMOD2	chr15:51778810:A:G	IAV	monocyte	0.00224536598657353	0.060154880294456	0.611561007821165
TMOD2	chr15:51778810:A:G	IAV	B	-0.0069298807602203	0.0515760040370348	0.554455925109771
TMOD2	chr15:51778810:A:G	IAV	CD4T	-0.0425094989465615	0.071785456376252	0.403331851368095
TMOD2	chr15:51778810:A:G	LPS	NK	-0.040109118381188	0.0672266194737711	0.392220300765339
TMOD2	chr15:51778810:A:G	LPS	CD8T	-0.0465238271734704	0.069391078587235	0.364387303421925
TMOD2	chr15:51778810:A:G	LPS	monocyte	-0.0053138109458958	0.0707744765772537	0.568868004220035
TMOD2	chr15:51778810:A:G	LPS	B	-0.00247681475555698	0.0598024571479005	0.575793140860316
TMOD2	chr15:51778810:A:G	LPS	CD4T	-0.0544086990773502	0.0837669925562395	0.378136106228036
TMOD2	chr15:51778810:A:G	Tcruzi	NK	-0.0337439035836503	0.0640131017862063	0.42185009894325
TMOD2	chr15:51778810:A:G	Tcruzi	CD8T	-0.0520357090953451	0.0768283188533833	0.366184185096718
TMOD2	chr15:51778810:A:G	Tcruzi	monocyte	-0.000314443881412431	0.0698033218334608	0.595346484537696
TMOD2	chr15:51778810:A:G	Tcruzi	B	-0.0140055632084344	0.0574577893603711	0.520897708362835
TMOD2	chr15:51778810:A:G	Tcruzi	CD4T	-0.0525625073682595	0.0834692631067174	0.388249104022755
TMOD2	chr15:51801889:C:T	NI	NK	0.0492902166973065	0.0478833850306749	0.149492283803228
TMOD2	chr15:51801889:C:T	NI	CD8T	0.179230005802059	0.0465159676276419	4.95972601097722e-05
TMOD2	chr15:51801889:C:T	NI	monocyte	0.176487858928392	0.0549094834651262	0.000399082159158575
TMOD2	chr15:51801889:C:T	NI	B	0.191905381640828	0.0498688584328847	3.63069600815374e-05
TMOD2	chr15:51801889:C:T	NI	CD4T	0.220142075402233	0.0516384895899242	1.07519856615252e-05
TMOD2	chr15:51801889:C:T	IAV	NK	0.0325259566814946	0.0468774692260575	0.235453243231805
TMOD2	chr15:51801889:C:T	IAV	CD8T	0.10644008150607	0.0444764876494374	0.00713872471443149
TMOD2	chr15:51801889:C:T	IAV	monocyte	0.0522206248918438	0.0493856869254728	0.143828371608419
TMOD2	chr15:51801889:C:T	IAV	B	0.119412996935616	0.045064395688588	0.00482050679626547
TMOD2	chr15:51801889:C:T	IAV	CD4T	0.108951028544994	0.0474208388320543	0.0149208731753651
TMOD2	chr15:51801889:C:T	LPS	NK	0.0677644953813968	0.0471237301529911	0.0757272436364624
TMOD2	chr15:51801889:C:T	LPS	CD8T	0.144815049655989	0.0444680255358576	0.000495558545457951
TMOD2	chr15:51801889:C:T	LPS	monocyte	0.120344551072474	0.0529028467043903	0.0111544967898433
TMOD2	chr15:51801889:C:T	LPS	B	0.192030365925089	0.0483032052721795	1.70566537094989e-05
TMOD2	chr15:51801889:C:T	LPS	CD4T	0.22328621051792	0.0475946614908065	3.52666936437798e-07
TMOD2	chr15:51801889:C:T	Tcruzi	NK	0.0773913379770388	0.0490878689715151	0.057591440026261
TMOD2	chr15:51801889:C:T	Tcruzi	CD8T	0.189372115134985	0.0477984459141856	1.22557396974272e-05
TMOD2	chr15:51801889:C:T	Tcruzi	monocyte	0.137181108047669	0.0519344281389218	0.00400775425560577
TMOD2	chr15:51801889:C:T	Tcruzi	B	0.182717218285772	0.048364527096869	4.95006617540328e-05
TMOD2	chr15:51801889:C:T	Tcruzi	CD4T	0.186784811367356	0.0482868162450631	0.000114457475866521
TMOD2	chr15:51831941:G:A	NI	NK	-0.00459383497564296	0.0512411699694581	0.617044348225132
TMOD2	chr15:51831941:G:A	NI	CD8T	0.00114948819338712	0.0577362239585218	0.641222995078081
TMOD2	chr15:51831941:G:A	NI	monocyte	-0.0182353564614692	0.0714605643309591	0.537984223470652
TMOD2	chr15:51831941:G:A	NI	B	-0.0128758322815297	0.0582640298315844	0.576014694702028
TMOD2	chr15:51831941:G:A	NI	CD4T	0.00542756440148098	0.071518599187264	0.615890822800069
TMOD2	chr15:51831941:G:A	IAV	NK	-0.000562253502564847	0.0472966605066487	0.637534316263184
TMOD2	chr15:51831941:G:A	IAV	CD8T	0.0028789545588593	0.0445698748972015	0.628877781417379
TMOD2	chr15:51831941:G:A	IAV	monocyte	-0.0204507714560128	0.0627975869391607	0.539206192887101
TMOD2	chr15:51831941:G:A	IAV	B	-0.0146107745930103	0.052394967914206	0.557494523731034
TMOD2	chr15:51831941:G:A	IAV	CD4T	-0.00414996390092746	0.059581631652953	0.622242994548404
TMOD2	chr15:51831941:G:A	LPS	NK	0.000293256083447063	0.0513478802245173	0.637963820560486
TMOD2	chr15:51831941:G:A	LPS	CD8T	0.00497107583822196	0.0515172404662104	0.61520552518702
TMOD2	chr15:51831941:G:A	LPS	monocyte	-0.0142218763587273	0.0690197921268056	0.564068201729437
TMOD2	chr15:51831941:G:A	LPS	B	-0.0156210038928426	0.0593840028691694	0.55862338934409
TMOD2	chr15:51831941:G:A	LPS	CD4T	-0.000672545199844098	0.0652141940864661	0.634170225710709
TMOD2	chr15:51831941:G:A	Tcruzi	NK	-0.00703135204942554	0.053635403794506	0.603622126424864
TMOD2	chr15:51831941:G:A	Tcruzi	CD8T	0.00189302606342701	0.0557595803786127	0.635917914167438
TMOD2	chr15:51831941:G:A	Tcruzi	monocyte	-0.0184945901341057	0.0687947846238615	0.553334612556889
TMOD2	chr15:51831941:G:A	Tcruzi	B	-0.00900844334305984	0.0540341763728048	0.589342937990017
TMOD2	chr15:51831941:G:A	Tcruzi	CD4T	-0.00145010614553537	0.0661845256910728	0.633776666686508
TMOD2	chr15:51860071:G:A	NI	NK	0.100193699238627	0.0680187186574857	0.0627814994090818
TMOD2	chr15:51860071:G:A	NI	CD8T	0.175847544254256	0.0835193701605102	0.0171126983730952
TMOD2	chr15:51860071:G:A	NI	monocyte	0.0194820386901617	0.0779996668755833	0.401436981156596
TMOD2	chr15:51860071:G:A	NI	B	0.106308385165234	0.0739971451893297	0.066835950736242
TMOD2	chr15:51860071:G:A	NI	CD4T	0.179834087397765	0.0887326106799016	0.0212597082754249
TMOD2	chr15:51860071:G:A	IAV	NK	0.0684297550369775	0.0611956320669526	0.124509848690951
TMOD2	chr15:51860071:G:A	IAV	CD8T	0.107738629847664	0.0646144282748492	0.0358323255888855
TMOD2	chr15:51860071:G:A	IAV	monocyte	-0.00644195004649473	0.0676040437810011	0.477204508620424
TMOD2	chr15:51860071:G:A	IAV	B	0.0572924596597091	0.0615515471357534	0.168347647325337
TMOD2	chr15:51860071:G:A	IAV	CD4T	0.092255751824415	0.0676380158004246	0.0880056311658377
TMOD2	chr15:51860071:G:A	LPS	NK	0.0740316902511162	0.0650752967603921	0.12145679953772
TMOD2	chr15:51860071:G:A	LPS	CD8T	0.144316678724549	0.0739241273975853	0.0200512167222113
TMOD2	chr15:51860071:G:A	LPS	monocyte	-0.057248264686624	0.0875810195672247	0.272095404552414
TMOD2	chr15:51860071:G:A	LPS	B	0.0951541750876012	0.0704444331359138	0.081738182960913
TMOD2	chr15:51860071:G:A	LPS	CD4T	0.128391350204107	0.0736095457445726	0.0422560055142966
TMOD2	chr15:51860071:G:A	Tcruzi	NK	0.116256455278403	0.0737532169410837	0.0470288409551291
TMOD2	chr15:51860071:G:A	Tcruzi	CD8T	0.161035967390994	0.0780566195287897	0.0184423039609932
TMOD2	chr15:51860071:G:A	Tcruzi	monocyte	-0.0102325475031823	0.0767477265339824	0.465567803717599
TMOD2	chr15:51860071:G:A	Tcruzi	B	0.101579376396638	0.0711027579184467	0.0667073889829238
TMOD2	chr15:51860071:G:A	Tcruzi	CD4T	0.15825397243432	0.0802482688503754	0.0251847305569113
TMOD2	chr15:51888768:G:A	NI	NK	0.0360686098489843	0.0712502180405084	0.412555088192845
TMOD2	chr15:51888768:G:A	NI	CD8T	0.0430727736365269	0.0788445810718746	0.399842383276435
TMOD2	chr15:51888768:G:A	NI	monocyte	0.0768553456730649	0.109155044159397	0.31764431987515
TMOD2	chr15:51888768:G:A	NI	B	0.0553802370059746	0.0860682033789164	0.360391329683264
TMOD2	chr15:51888768:G:A	NI	CD4T	0.059466224215659	0.0985537589384079	0.374337305857722
TMOD2	chr15:51888768:G:A	IAV	NK	0.0310643961560548	0.0654571149834467	0.422414198350849
TMOD2	chr15:51888768:G:A	IAV	CD8T	0.0305298634750955	0.0613219246789609	0.41376651948383
TMOD2	chr15:51888768:G:A	IAV	monocyte	0.0519747371351317	0.0831756996737485	0.36708898785852
TMOD2	chr15:51888768:G:A	IAV	B	0.0553370587826564	0.0811691447147318	0.340556377079146
TMOD2	chr15:51888768:G:A	IAV	CD4T	0.0536006860029752	0.085621535123011	0.371841748028655
TMOD2	chr15:51888768:G:A	LPS	NK	0.0352591334171659	0.0709430831843103	0.411822409525643
TMOD2	chr15:51888768:G:A	LPS	CD8T	0.0321158469752036	0.0673704748270802	0.41799121809548
TMOD2	chr15:51888768:G:A	LPS	monocyte	0.0738091829844777	0.10766354630959	0.331888995394748
TMOD2	chr15:51888768:G:A	LPS	B	0.0568387938672075	0.0864587856923895	0.351656130476699
TMOD2	chr15:51888768:G:A	LPS	CD4T	0.0581256403849386	0.0931688452954653	0.370153541766586
TMOD2	chr15:51888768:G:A	Tcruzi	NK	0.0365512398699767	0.0730103274569188	0.413329545309329
TMOD2	chr15:51888768:G:A	Tcruzi	CD8T	0.0399348954229695	0.0753604604885708	0.403980601551035
TMOD2	chr15:51888768:G:A	Tcruzi	monocyte	0.0720247857292482	0.104006091414635	0.337560281276218
TMOD2	chr15:51888768:G:A	Tcruzi	B	0.0518307288022167	0.081095892794078	0.36089069853643
TMOD2	chr15:51888768:G:A	Tcruzi	CD4T	0.0495992686713446	0.0895619450289528	0.396775155972109
TMOD2	chr15:51892371:G:A	NI	NK	-0.0589811821922111	0.0778683663508737	0.247128483812277
TMOD2	chr15:51892371:G:A	NI	CD8T	-0.088244221854369	0.0864403093384454	0.177962221959752
TMOD2	chr15:51892371:G:A	NI	monocyte	-0.132287098525594	0.113830847099287	0.133110067978732
TMOD2	chr15:51892371:G:A	NI	B	-0.125226861229554	0.103695425280495	0.124710488737494
TMOD2	chr15:51892371:G:A	NI	CD4T	-0.0760148303310317	0.0963221731048016	0.241242381837365
TMOD2	chr15:51892371:G:A	IAV	NK	-0.0584828672862648	0.0740947968228313	0.236570016830482
TMOD2	chr15:51892371:G:A	IAV	CD8T	-0.0748945022006986	0.0750967832764062	0.173125258517177
TMOD2	chr15:51892371:G:A	IAV	monocyte	-0.0802853121605273	0.0862335962979305	0.198329517868308
TMOD2	chr15:51892371:G:A	IAV	B	-0.105742399884468	0.0909352522552142	0.131247833538158
TMOD2	chr15:51892371:G:A	IAV	CD4T	-0.0426677077656712	0.08397226509598	0.320288547615077
TMOD2	chr15:51892371:G:A	LPS	NK	-0.0705676729334644	0.0799044158062407	0.20880230968292
TMOD2	chr15:51892371:G:A	LPS	CD8T	-0.0925665745630165	0.0838203221164981	0.14828784862681
TMOD2	chr15:51892371:G:A	LPS	monocyte	-0.116795719148551	0.107645889741191	0.154170202774932
TMOD2	chr15:51892371:G:A	LPS	B	-0.126548889897168	0.102778175008634	0.11872543372358
TMOD2	chr15:51892371:G:A	LPS	CD4T	-0.0885695529646753	0.0919669265298074	0.194357204502451
TMOD2	chr15:51892371:G:A	Tcruzi	NK	-0.0689759085942302	0.0817220863071696	0.221453457863837
TMOD2	chr15:51892371:G:A	Tcruzi	CD8T	-0.090427667616068	0.0856194124247316	0.167041936825349
TMOD2	chr15:51892371:G:A	Tcruzi	monocyte	-0.141780474793275	0.11781428568811	0.124998833027908
TMOD2	chr15:51892371:G:A	Tcruzi	B	-0.124333161455478	0.101595986891821	0.119070186640999
TMOD2	chr15:51892371:G:A	Tcruzi	CD4T	-0.0732489613008567	0.0906068850182603	0.237542977002386
TMOD3	chr15:51739750:G:A	NI	NK	-0.0575579911882679	0.0617835900382946	0.174298776203727
TMOD3	chr15:51739750:G:A	NI	CD8T	0.139508261145559	0.0633707095898087	0.0110454635015397
TMOD3	chr15:51739750:G:A	NI	monocyte	-0.394143743595584	0.0604075555391695	1.12957421194437e-11
TMOD3	chr15:51739750:G:A	NI	B	0.037266680680382	0.0664933168915438	0.286418435844002
TMOD3	chr15:51739750:G:A	NI	CD4T	0.155355302139925	0.068243344401832	0.0101442567984575
TMOD3	chr15:51739750:G:A	IAV	NK	-0.122358921526875	0.0619357553552087	0.0210578676387814
TMOD3	chr15:51739750:G:A	IAV	CD8T	0.00486722307959907	0.0590456269240113	0.468091513487176
TMOD3	chr15:51739750:G:A	IAV	monocyte	-0.322264840314274	0.0581417764261685	1.19634916417866e-08
TMOD3	chr15:51739750:G:A	IAV	B	-0.00397568842459917	0.0617028876050324	0.474848662856897
TMOD3	chr15:51739750:G:A	IAV	CD4T	-0.0090749565448082	0.0599509715468242	0.443296853936124
TMOD3	chr15:51739750:G:A	LPS	NK	-0.0877930360127084	0.0631824750268188	0.0802489855101926
TMOD3	chr15:51739750:G:A	LPS	CD8T	0.00744118956359721	0.0566027873963567	0.445810666104428
TMOD3	chr15:51739750:G:A	LPS	monocyte	-0.356920775409442	0.0620002153590763	3.53179252510216e-09
TMOD3	chr15:51739750:G:A	LPS	B	0.0638768620959402	0.0639217395044227	0.157878433639344
TMOD3	chr15:51739750:G:A	LPS	CD4T	0.0687106201612393	0.0593509923657512	0.122738341425611
TMOD3	chr15:51739750:G:A	Tcruzi	NK	-0.0986164908365213	0.0670843276399795	0.0673811040571896
TMOD3	chr15:51739750:G:A	Tcruzi	CD8T	0.0718930099947099	0.0579291295111138	0.105604554845505
TMOD3	chr15:51739750:G:A	Tcruzi	monocyte	-0.367963873063124	0.0624509568191843	2.19033702286708e-09
TMOD3	chr15:51739750:G:A	Tcruzi	B	0.0573451525205011	0.0638160108659824	0.183535724885999
TMOD3	chr15:51739750:G:A	Tcruzi	CD4T	0.0819092610212609	0.0624669102125895	0.0943584259088623
TMOD3	chr15:51777570:C:T	NI	NK	-0.00827102992026198	0.0774307273141106	0.485809412525252
TMOD3	chr15:51777570:C:T	NI	CD8T	-0.0319248322320051	0.0819147379056025	0.384332630082587
TMOD3	chr15:51777570:C:T	NI	monocyte	0.131710450933686	0.11766187198443	0.150282452666635
TMOD3	chr15:51777570:C:T	NI	B	-0.0696315561350171	0.0967485891500752	0.274278556047684
TMOD3	chr15:51777570:C:T	NI	CD4T	-0.0617400792514581	0.10177585060999	0.310587519553096
TMOD3	chr15:51777570:C:T	IAV	NK	-0.0103402520437727	0.0722167179213963	0.475331764880028
TMOD3	chr15:51777570:C:T	IAV	CD8T	-0.0209863706076561	0.066661026809038	0.411095812227809
TMOD3	chr15:51777570:C:T	IAV	monocyte	0.127110743075961	0.109089719293772	0.140418156764674
TMOD3	chr15:51777570:C:T	IAV	B	-0.0395492188216382	0.0780651425898315	0.347510258921275
TMOD3	chr15:51777570:C:T	IAV	CD4T	-0.0656365700827	0.09075410318399	0.275121166074779
TMOD3	chr15:51777570:C:T	LPS	NK	-0.0197562909567581	0.0782005911579168	0.43641087473645
TMOD3	chr15:51777570:C:T	LPS	CD8T	-0.0321823896654865	0.073274120022493	0.367794877454552
TMOD3	chr15:51777570:C:T	LPS	monocyte	0.163499755424351	0.134196545563799	0.124592053567154
TMOD3	chr15:51777570:C:T	LPS	B	-0.0844941250695417	0.102822932663579	0.237282210937832
TMOD3	chr15:51777570:C:T	LPS	CD4T	-0.0852735761150136	0.10273920839047	0.240395844376139
TMOD3	chr15:51777570:C:T	Tcruzi	NK	-0.022790897523909	0.0812605950239821	0.427556858234208
TMOD3	chr15:51777570:C:T	Tcruzi	CD8T	-0.0592557018797716	0.0856119893426007	0.284306066289555
TMOD3	chr15:51777570:C:T	Tcruzi	monocyte	0.134550839357419	0.118299554119256	0.149899764032125
TMOD3	chr15:51777570:C:T	Tcruzi	B	-0.0620217111753639	0.0909446312908691	0.286893365616239
TMOD3	chr15:51777570:C:T	Tcruzi	CD4T	-0.0691234246572008	0.0984642441502807	0.281624264867934
TMOD3	chr15:51810635:T:G	NI	NK	-0.0172893922679475	0.0624216979469601	0.384439118950362
TMOD3	chr15:51810635:T:G	NI	CD8T	-0.115408185390947	0.0631042790810594	0.0288485657924552
TMOD3	chr15:51810635:T:G	NI	monocyte	0.262083377998565	0.0644072332739929	1.40885724107711e-05
TMOD3	chr15:51810635:T:G	NI	B	-0.130266157921386	0.0705119947869886	0.0274448026298442
TMOD3	chr15:51810635:T:G	NI	CD4T	-0.0324797937284383	0.0690145986690282	0.315150376201261
TMOD3	chr15:51810635:T:G	IAV	NK	-0.0202806195357381	0.0594533922985133	0.361918360055968
TMOD3	chr15:51810635:T:G	IAV	CD8T	-0.049454145164662	0.0573177250302879	0.189004195563636
TMOD3	chr15:51810635:T:G	IAV	monocyte	0.224412167396438	0.0605559783788219	5.50985887136229e-05
TMOD3	chr15:51810635:T:G	IAV	B	-0.083652955031528	0.0621057742808369	0.0846803266765575
TMOD3	chr15:51810635:T:G	IAV	CD4T	-0.0899651530411905	0.0620416170947942	0.0694854181730967
TMOD3	chr15:51810635:T:G	LPS	NK	-0.00863984607239602	0.0634877165274536	0.438302075702897
TMOD3	chr15:51810635:T:G	LPS	CD8T	-0.0616906091845786	0.0567362327188835	0.135049876469465
TMOD3	chr15:51810635:T:G	LPS	monocyte	0.240030511183185	0.0659486104142993	0.000114570802714391
TMOD3	chr15:51810635:T:G	LPS	B	-0.0962949493084665	0.0651046521292667	0.0665401749926527
TMOD3	chr15:51810635:T:G	LPS	CD4T	-0.0547592967273205	0.06158194913317	0.185665377868906
TMOD3	chr15:51810635:T:G	Tcruzi	NK	-0.0821119822496886	0.0682342730842977	0.108607695216889
TMOD3	chr15:51810635:T:G	Tcruzi	CD8T	-0.0992043955790024	0.0598914224898334	0.044582200070965
TMOD3	chr15:51810635:T:G	Tcruzi	monocyte	0.298253368105538	0.068961929907471	1.59187606299155e-06
TMOD3	chr15:51810635:T:G	Tcruzi	B	-0.0909772192743125	0.0648918636522766	0.0768381440435076
TMOD3	chr15:51810635:T:G	Tcruzi	CD4T	0.000527395489826164	0.0665942637778786	0.494132170819372
TMOD3	chr15:51837256:A:G	NI	NK	-0.134964714979431	0.108873261473994	0.106814094248266
TMOD3	chr15:51837256:A:G	NI	CD8T	-0.171273179015297	0.11960532768123	0.0815477893791025
TMOD3	chr15:51837256:A:G	NI	monocyte	-0.151648760943894	0.121244308137498	0.113444944041021
TMOD3	chr15:51837256:A:G	NI	B	-0.0794030949244465	0.104325740894965	0.230734910021647
TMOD3	chr15:51837256:A:G	NI	CD4T	-0.181835057858356	0.133155084548958	0.0951014722633322
TMOD3	chr15:51837256:A:G	IAV	NK	-0.116657014466044	0.0982330954827952	0.118328286298447
TMOD3	chr15:51837256:A:G	IAV	CD8T	-0.104567529053153	0.0884312768448936	0.120884131670273
TMOD3	chr15:51837256:A:G	IAV	monocyte	-0.132689397454461	0.10650821974542	0.113125038676322
TMOD3	chr15:51837256:A:G	IAV	B	-0.0809329069431665	0.0933034577378504	0.199785603625646
TMOD3	chr15:51837256:A:G	IAV	CD4T	-0.139768140280284	0.109302835518772	0.112085705640481
TMOD3	chr15:51837256:A:G	LPS	NK	-0.11738826757307	0.101746764700613	0.12812339463608
TMOD3	chr15:51837256:A:G	LPS	CD8T	-0.116696785576818	0.0944566805126458	0.116268690185797
TMOD3	chr15:51837256:A:G	LPS	monocyte	-0.247397174815331	0.166210089063978	0.0542509125855255
TMOD3	chr15:51837256:A:G	LPS	B	-0.0919663219280745	0.103669618327447	0.19598482684939
TMOD3	chr15:51837256:A:G	LPS	CD4T	-0.1739577648502	0.124592006728521	0.0910361221047916
TMOD3	chr15:51837256:A:G	Tcruzi	NK	-0.12094292418639	0.105349863930001	0.129034253922181
TMOD3	chr15:51837256:A:G	Tcruzi	CD8T	-0.154131614587712	0.110511689220812	0.088504541525409
TMOD3	chr15:51837256:A:G	Tcruzi	monocyte	-0.183727327013847	0.132744945953306	0.0867044001466598
TMOD3	chr15:51837256:A:G	Tcruzi	B	-0.080332020945086	0.0994971014190412	0.217270834866725
TMOD3	chr15:51837256:A:G	Tcruzi	CD4T	-0.190483637655449	0.132629760302833	0.0831577211984165
TMOD3	chr15:51980300:A:G	NI	NK	0.0467061087868925	0.0405731971946542	0.120384435061893
TMOD3	chr15:51980300:A:G	NI	CD8T	-0.0143118690748081	0.0416984247362864	0.386813487525141
TMOD3	chr15:51980300:A:G	NI	monocyte	0.0945661868345169	0.0443566143496374	0.0183173939324433
TMOD3	chr15:51980300:A:G	NI	B	0.0229398502832246	0.0431629011533155	0.291938659091236
TMOD3	chr15:51980300:A:G	NI	CD4T	-0.0157458752077493	0.0469639079658597	0.384668579212871
TMOD3	chr15:51980300:A:G	IAV	NK	0.0779382423320876	0.0450102091980405	0.0305464132196002
TMOD3	chr15:51980300:A:G	IAV	CD8T	0.019054993745188	0.0357959199849699	0.289304745137853
TMOD3	chr15:51980300:A:G	IAV	monocyte	0.0564193277609073	0.0389453404148222	0.0765745949097714
TMOD3	chr15:51980300:A:G	IAV	B	0.0452540926826681	0.0401368132964949	0.124380614915036
TMOD3	chr15:51980300:A:G	IAV	CD4T	0.0554146159024755	0.0428724047571839	0.0922833005514944
TMOD3	chr15:51980300:A:G	LPS	NK	0.0661286058064138	0.043201453668227	0.054776329495846
TMOD3	chr15:51980300:A:G	LPS	CD8T	0.0168467313397957	0.0359305670244906	0.314241655205527
TMOD3	chr15:51980300:A:G	LPS	monocyte	0.118793661118773	0.0491400187010696	0.00899612101723515
TMOD3	chr15:51980300:A:G	LPS	B	0.0389749972175796	0.0417009471894019	0.172848967781038
TMOD3	chr15:51980300:A:G	LPS	CD4T	0.0281994756789778	0.0407751461860771	0.246034814002971
TMOD3	chr15:51980300:A:G	Tcruzi	NK	0.0642469503920439	0.0453991038686976	0.0683992810532921
TMOD3	chr15:51980300:A:G	Tcruzi	CD8T	-0.0179714622723933	0.0411948638940471	0.352335959181139
TMOD3	chr15:51980300:A:G	Tcruzi	monocyte	0.0944916805543662	0.0448088437924933	0.0195452806607165
TMOD3	chr15:51980300:A:G	Tcruzi	B	0.0347652584648518	0.041074856023963	0.19616649231644
TMOD3	chr15:51980300:A:G	Tcruzi	CD4T	-0.0075317372419663	0.0431431541407202	0.446604355413926
TMOD3	chr15:52000635:G:A	NI	NK	0.00946340558587079	0.0465530574940131	0.591078354764905
TMOD3	chr15:52000635:G:A	NI	CD8T	0.0176082928072959	0.0559477682830345	0.5576295546082
TMOD3	chr15:52000635:G:A	NI	monocyte	0.00746032942513248	0.060095180099574	0.587992747733992
TMOD3	chr15:52000635:G:A	NI	B	-0.00143498071844127	0.0504497049110836	0.65113637233749
TMOD3	chr15:52000635:G:A	NI	CD4T	0.00705156361428689	0.0629523261101135	0.608493894244987
TMOD3	chr15:52000635:G:A	IAV	NK	0.00748467215743039	0.0427852560012921	0.59913538241677
TMOD3	chr15:52000635:G:A	IAV	CD8T	0.00850538635825371	0.0399219788396984	0.58788186637387
TMOD3	chr15:52000635:G:A	IAV	monocyte	0.00791753265036352	0.0496869609636712	0.605083480205091
TMOD3	chr15:52000635:G:A	IAV	B	-0.000867705642498393	0.0434179309036516	0.653152858555442
TMOD3	chr15:52000635:G:A	IAV	CD4T	0.0074560484791882	0.0530711294862796	0.609880646888371
TMOD3	chr15:52000635:G:A	LPS	NK	0.00517005009471322	0.0458227311564878	0.6110693306665
TMOD3	chr15:52000635:G:A	LPS	CD8T	0.016138292103924	0.0493597102661368	0.547978276773685
TMOD3	chr15:52000635:G:A	LPS	monocyte	0.00978985568669916	0.0601827168709795	0.589445816281925
TMOD3	chr15:52000635:G:A	LPS	B	-0.00280670990678279	0.0503189234939905	0.638498285831518
TMOD3	chr15:52000635:G:A	LPS	CD4T	0.00473662594728639	0.0579484337558842	0.620849483212655
TMOD3	chr15:52000635:G:A	Tcruzi	NK	0.0100742038735983	0.0481277997240898	0.587440621895054
TMOD3	chr15:52000635:G:A	Tcruzi	CD8T	0.0169062523628844	0.0536997846443609	0.555718717623682
TMOD3	chr15:52000635:G:A	Tcruzi	monocyte	0.00592877487000838	0.0571104475032734	0.614663485901143
TMOD3	chr15:52000635:G:A	Tcruzi	B	-0.00419635172987912	0.0485386745993794	0.633423987096069
TMOD3	chr15:52000635:G:A	Tcruzi	CD4T	0.00836041872387954	0.0590412745914396	0.607685175217674
TMOD3	chr15:52009009:T:A	NI	NK	0.00222045285623057	0.0456172597326943	0.643663554005592
TMOD3	chr15:52009009:T:A	NI	CD8T	-0.00112214877644653	0.0520392767003966	0.654037705188925
TMOD3	chr15:52009009:T:A	NI	monocyte	-0.00942913954911962	0.0607485815593862	0.582653064626024
TMOD3	chr15:52009009:T:A	NI	B	0.00932760481382413	0.0523527430397036	0.606423221800477
TMOD3	chr15:52009009:T:A	NI	CD4T	0.00367586940443653	0.0642636710303798	0.63118614941641
TMOD3	chr15:52009009:T:A	IAV	NK	0.00399395732232313	0.0426235050035538	0.6312818283319
TMOD3	chr15:52009009:T:A	IAV	CD8T	0.00188996464699897	0.0392886982277536	0.643615557693072
TMOD3	chr15:52009009:T:A	IAV	monocyte	-0.00303494577856621	0.0483064890594724	0.63878135896182
TMOD3	chr15:52009009:T:A	IAV	B	0.00386295343136507	0.0435213837873858	0.631269764674536
TMOD3	chr15:52009009:T:A	IAV	CD4T	0.00443145644191351	0.0541166236876939	0.633966344247186
TMOD3	chr15:52009009:T:A	LPS	NK	0.00456297310221585	0.0464081969553702	0.624120591046634
TMOD3	chr15:52009009:T:A	LPS	CD8T	0.00117352107555779	0.0450000124115759	0.643564003708121
TMOD3	chr15:52009009:T:A	LPS	monocyte	-0.00212448203163251	0.0585794351269262	0.632341987853647
TMOD3	chr15:52009009:T:A	LPS	B	0.0068308925290274	0.0508508584357577	0.61282591989823
TMOD3	chr15:52009009:T:A	LPS	CD4T	0.00718272969487224	0.0602241589485751	0.617907880309773
TMOD3	chr15:52009009:T:A	Tcruzi	NK	0.000239260720262817	0.0470609357301124	0.653604218048427
TMOD3	chr15:52009009:T:A	Tcruzi	CD8T	-0.00318188948613965	0.0504456699687252	0.640985961994744
TMOD3	chr15:52009009:T:A	Tcruzi	monocyte	-0.00481986471229735	0.0569055256264482	0.626962003001568
TMOD3	chr15:52009009:T:A	Tcruzi	B	0.0108462746309911	0.0510376330837897	0.594296056973869
TMOD3	chr15:52009009:T:A	Tcruzi	CD4T	0.00173272191129628	0.0601466081728372	0.646596193902944
TMOD3	chr15:52033597:T:C	NI	NK	-0.0107114333626116	0.0643048717356928	0.430301800458885
TMOD3	chr15:52033597:T:C	NI	CD8T	0.0489543963557765	0.0670270446194089	0.235101361225482
TMOD3	chr15:52033597:T:C	NI	monocyte	-0.245389206076879	0.0821630434137541	0.00127429582796479
TMOD3	chr15:52033597:T:C	NI	B	0.0869223952248485	0.0757255184903301	0.119621411815053
TMOD3	chr15:52033597:T:C	NI	CD4T	0.047017403339471	0.076043338399091	0.270857014230512
TMOD3	chr15:52033597:T:C	IAV	NK	-0.0599670871101776	0.0642424829002446	0.170277381483824
TMOD3	chr15:52033597:T:C	IAV	CD8T	0.0136055487436716	0.0577962621100058	0.414062702622039
TMOD3	chr15:52033597:T:C	IAV	monocyte	-0.164383193371978	0.0671131251130717	0.00576569294040352
TMOD3	chr15:52033597:T:C	IAV	B	0.0721077255190948	0.0684595447090363	0.140317567245766
TMOD3	chr15:52033597:T:C	IAV	CD4T	-0.0288848383726445	0.0661315321820929	0.336157045902657
TMOD3	chr15:52033597:T:C	LPS	NK	-0.0449346275188977	0.0656136887496697	0.245545023103563
TMOD3	chr15:52033597:T:C	LPS	CD8T	0.0129714471369262	0.0585589741636445	0.417036930096223
TMOD3	chr15:52033597:T:C	LPS	monocyte	-0.188048418788063	0.0754949755780859	0.00544482456909368
TMOD3	chr15:52033597:T:C	LPS	B	0.0561457270623603	0.0694149679213152	0.209028656633916
TMOD3	chr15:52033597:T:C	LPS	CD4T	-0.0031936229453687	0.0674461129689758	0.482835300539822
TMOD3	chr15:52033597:T:C	Tcruzi	NK	-0.0462225304384061	0.0687775838727387	0.250270587614725
TMOD3	chr15:52033597:T:C	Tcruzi	CD8T	0.0178385731888424	0.0617268281369663	0.388789192392792
TMOD3	chr15:52033597:T:C	Tcruzi	monocyte	-0.215546007466606	0.0771653721147548	0.00245090935711023
TMOD3	chr15:52033597:T:C	Tcruzi	B	0.0642883196363936	0.0694241836813637	0.175042201153048
TMOD3	chr15:52033597:T:C	Tcruzi	CD4T	0.0373479337514417	0.0706188606958723	0.301224066059631
TMOD3	chr15:52043001:G:A	NI	NK	0.0165073663750958	0.0510536121546281	0.549906782078644
TMOD3	chr15:52043001:G:A	NI	CD8T	0.0166716005785703	0.0564959444496491	0.559223642856515
TMOD3	chr15:52043001:G:A	NI	monocyte	0.00647293635314715	0.0612132465015237	0.591095498775665
TMOD3	chr15:52043001:G:A	NI	B	0.00997020807203186	0.0526622642972506	0.592013793395581
TMOD3	chr15:52043001:G:A	NI	CD4T	0.0228010124215258	0.0710623172958377	0.540901266485927
TMOD3	chr15:52043001:G:A	IAV	NK	0.0118578285957269	0.0452635455456517	0.569332993677108
TMOD3	chr15:52043001:G:A	IAV	CD8T	0.0134647767756108	0.0432322446429686	0.553584838013848
TMOD3	chr15:52043001:G:A	IAV	monocyte	0.00539321202756223	0.0499684363725678	0.617219581116026
TMOD3	chr15:52043001:G:A	IAV	B	0.00923204281549401	0.0455643369165639	0.588217568382404
TMOD3	chr15:52043001:G:A	IAV	CD4T	0.0174192711518246	0.0587984528352847	0.558842539699254
TMOD3	chr15:52043001:G:A	LPS	NK	0.0153394081492062	0.0505637819221108	0.551410519668511
TMOD3	chr15:52043001:G:A	LPS	CD8T	0.01112921818033	0.0473909202936721	0.572097741932001
TMOD3	chr15:52043001:G:A	LPS	monocyte	0.00612379497769778	0.0603603172243408	0.60493991465826
TMOD3	chr15:52043001:G:A	LPS	B	0.01009926767843	0.0523271075156627	0.585988150069813
TMOD3	chr15:52043001:G:A	LPS	CD4T	0.0190850873190061	0.0647867634286951	0.554623878526046
TMOD3	chr15:52043001:G:A	Tcruzi	NK	0.0153039015269035	0.0516606013452626	0.556879100309443
TMOD3	chr15:52043001:G:A	Tcruzi	CD8T	0.0140336784827514	0.0533564181949221	0.567033616540632
TMOD3	chr15:52043001:G:A	Tcruzi	monocyte	0.00500301547207715	0.0585065011810168	0.617512774119863
TMOD3	chr15:52043001:G:A	Tcruzi	B	0.0116118853415949	0.0507967774869073	0.578711804085179
TMOD3	chr15:52043001:G:A	Tcruzi	CD4T	0.0198499046510972	0.0659108857359314	0.555627566062766
TMSB10	chr2:84812747:C:A	NI	NK	0.00581625091285522	0.024464997689935	0.621035333804105
TMSB10	chr2:84812747:C:A	NI	CD8T	0.00908504687018907	0.0276497249611757	0.593472478652819
TMSB10	chr2:84812747:C:A	NI	monocyte	0.0199707695163722	0.0355032791167647	0.478137720168202
TMSB10	chr2:84812747:C:A	NI	B	0.0175170644915075	0.0326725452592678	0.527653707470499
TMSB10	chr2:84812747:C:A	NI	CD4T	0.0152052362949145	0.0345896311898605	0.550339012972258
TMSB10	chr2:84812747:C:A	IAV	NK	0.00453397688212485	0.0212586044219354	0.628660013893573
TMSB10	chr2:84812747:C:A	IAV	CD8T	0.0123865561055865	0.0252610442275027	0.542450186882496
TMSB10	chr2:84812747:C:A	IAV	monocyte	0.00582988920870202	0.0227358142040465	0.617900543765337
TMSB10	chr2:84812747:C:A	IAV	B	0.00599771046943588	0.0228167030951464	0.610869698408546
TMSB10	chr2:84812747:C:A	IAV	CD4T	0.0122768919991767	0.0275032483630182	0.562593082744674
TMSB10	chr2:84812747:C:A	LPS	NK	0.00979979201361084	0.0242109191662149	0.564065318595392
TMSB10	chr2:84812747:C:A	LPS	CD8T	0.0108851644754538	0.0247463866531192	0.551099337396335
TMSB10	chr2:84812747:C:A	LPS	monocyte	0.0134716519738743	0.0309005873330911	0.542765275642156
TMSB10	chr2:84812747:C:A	LPS	B	0.017608284200069	0.0315285832621567	0.509555252346086
TMSB10	chr2:84812747:C:A	LPS	CD4T	0.0150154634053366	0.0305823977053338	0.537403802835161
TMSB10	chr2:84812747:C:A	Tcruzi	NK	0.00730647619853699	0.0260631070772609	0.606722435796787
TMSB10	chr2:84812747:C:A	Tcruzi	CD8T	0.0124786867799689	0.0283678258964631	0.559791410330186
TMSB10	chr2:84812747:C:A	Tcruzi	monocyte	0.013677710305726	0.0309368813784654	0.554606608124092
TMSB10	chr2:84812747:C:A	Tcruzi	B	0.0138304372578461	0.0289526013525989	0.545659781289467
TMSB10	chr2:84812747:C:A	Tcruzi	CD4T	0.0115405654576055	0.0309723964074755	0.580296462645825
TMSB10	chr2:84854129:C:T	NI	NK	-0.0356181610073585	0.0345980541300112	0.148019060012045
TMSB10	chr2:84854129:C:T	NI	CD8T	-0.124544136120133	0.0366539021255668	0.000273408622533111
TMSB10	chr2:84854129:C:T	NI	monocyte	-0.199742944919781	0.0332644489892596	2.98823188416009e-11
TMSB10	chr2:84854129:C:T	NI	B	-0.0660027149714478	0.033443582267366	0.0257143010130213
TMSB10	chr2:84854129:C:T	NI	CD4T	-0.185571831069259	0.0378623805420844	9.17485512008653e-08
TMSB10	chr2:84854129:C:T	IAV	NK	-0.0426247241892488	0.0260841765000782	0.0512424032408705
TMSB10	chr2:84854129:C:T	IAV	CD8T	-0.0642323858106161	0.0296851087399781	0.0147212452098603
TMSB10	chr2:84854129:C:T	IAV	monocyte	-0.101380085387449	0.0240838811998041	2.05833076656337e-05
TMSB10	chr2:84854129:C:T	IAV	B	-0.057072838426748	0.0284194897345762	0.0226331077232381
TMSB10	chr2:84854129:C:T	IAV	CD4T	-0.129804434462574	0.0276635567007819	1.15028824254626e-06
TMSB10	chr2:84854129:C:T	LPS	NK	-0.0331459700894704	0.0272459853461382	0.112404703624069
TMSB10	chr2:84854129:C:T	LPS	CD8T	-0.0890499985197211	0.0296766754145148	0.00141667721963479
TMSB10	chr2:84854129:C:T	LPS	monocyte	-0.138428426784783	0.0305628566321122	3.12622562570475e-06
TMSB10	chr2:84854129:C:T	LPS	B	-0.065208687424099	0.0304348552573008	0.0171693591322182
TMSB10	chr2:84854129:C:T	LPS	CD4T	-0.129190954917551	0.0281086689806396	4.33458901794026e-06
TMSB10	chr2:84854129:C:T	Tcruzi	NK	-0.0539147306633383	0.0385616305310664	0.0778507087549905
TMSB10	chr2:84854129:C:T	Tcruzi	CD8T	-0.111973942471357	0.0351620985687149	0.000787226800641583
TMSB10	chr2:84854129:C:T	Tcruzi	monocyte	-0.162883969074136	0.0332509630959814	6.1877795287657e-07
TMSB10	chr2:84854129:C:T	Tcruzi	B	-0.0909547785695938	0.0351808713333363	0.00366080446477868
TMSB10	chr2:84854129:C:T	Tcruzi	CD4T	-0.160110579873377	0.0355532093757194	2.97905106028118e-06
TMSB10	chr2:84891234:T:C	NI	NK	0.103173282430933	0.0368257764223267	0.000983056783192129
TMSB10	chr2:84891234:T:C	NI	CD8T	0.00266099777167908	0.0344613472045242	0.4737413995291
TMSB10	chr2:84891234:T:C	NI	monocyte	-0.165458628505204	0.0273032533601135	1.27053145781986e-10
TMSB10	chr2:84891234:T:C	NI	B	0.0123179619151334	0.0301692962683599	0.341179224650755
TMSB10	chr2:84891234:T:C	NI	CD4T	-0.107823746251028	0.0330106434591	0.000374513030486079
TMSB10	chr2:84891234:T:C	IAV	NK	0.024999544784503	0.023266034927541	0.140661245888974
TMSB10	chr2:84891234:T:C	IAV	CD8T	0.00748186588955259	0.0284997068980655	0.392702487596897
TMSB10	chr2:84891234:T:C	IAV	monocyte	-0.0751561141082056	0.0203487996925764	0.00012431964650772
TMSB10	chr2:84891234:T:C	IAV	B	0.0184352291100478	0.0257337770575536	0.236371518074243
TMSB10	chr2:84891234:T:C	IAV	CD4T	-0.0643120974727084	0.0241943247795269	0.00364402028418809
TMSB10	chr2:84891234:T:C	LPS	NK	0.0746095599469056	0.0240038425171365	0.000712841737688288
TMSB10	chr2:84891234:T:C	LPS	CD8T	0.00330411291813253	0.0272223433339438	0.451403013209528
TMSB10	chr2:84891234:T:C	LPS	monocyte	-0.10032981921966	0.0259268906286665	5.5857562385242e-05
TMSB10	chr2:84891234:T:C	LPS	B	0.0396892210474495	0.0273075359606792	0.0710884068682443
TMSB10	chr2:84891234:T:C	LPS	CD4T	-0.0561809445372273	0.024075813952696	0.0100736784146136
TMSB10	chr2:84891234:T:C	Tcruzi	NK	0.0683778657686579	0.040271125764944	0.0391716557012681
TMSB10	chr2:84891234:T:C	Tcruzi	CD8T	-0.0027227053233874	0.033425795310776	0.464630778064617
TMSB10	chr2:84891234:T:C	Tcruzi	monocyte	-0.121899435681853	0.0288666858968625	1.57335617791965e-05
TMSB10	chr2:84891234:T:C	Tcruzi	B	-0.00477740471628739	0.0324900650815081	0.444594303953414
TMSB10	chr2:84891234:T:C	Tcruzi	CD4T	-0.0913412195047774	0.032514833791954	0.00196416100766683
TMSB10	chr2:84981283:G:A	NI	NK	0.178309961615795	0.0786888912798263	0.0052681472639757
TMSB10	chr2:84981283:G:A	NI	CD8T	0.19949791691686	0.086212178654062	0.00406799193820666
TMSB10	chr2:84981283:G:A	NI	monocyte	0.11822523149344	0.0729097897820094	0.0464231789411712
TMSB10	chr2:84981283:G:A	NI	B	0.188570887752518	0.0827900666204709	0.0051562907948373
TMSB10	chr2:84981283:G:A	NI	CD4T	0.10775735016535	0.0801621046742387	0.0866758388632032
TMSB10	chr2:84981283:G:A	IAV	NK	0.118902314681792	0.058542039088288	0.0185032088119911
TMSB10	chr2:84981283:G:A	IAV	CD8T	0.147995017878648	0.068501555100091	0.00649549417685252
TMSB10	chr2:84981283:G:A	IAV	monocyte	0.0401403528822739	0.0575393849901312	0.237568522180362
TMSB10	chr2:84981283:G:A	IAV	B	0.1150662548008	0.0633055223452063	0.0289401034242943
TMSB10	chr2:84981283:G:A	IAV	CD4T	0.0617424374114257	0.0651420821046914	0.167586299367068
TMSB10	chr2:84981283:G:A	LPS	NK	0.175694214383064	0.0676263273907462	0.00246116466033339
TMSB10	chr2:84981283:G:A	LPS	CD8T	0.157470326958787	0.0676784685407584	0.00557109199727751
TMSB10	chr2:84981283:G:A	LPS	monocyte	0.0451432381217377	0.0695221550030675	0.252646618124413
TMSB10	chr2:84981283:G:A	LPS	B	0.161525805540296	0.0722382271317748	0.00818554197583196
TMSB10	chr2:84981283:G:A	LPS	CD4T	0.065460916328214	0.0681201977455808	0.165923561378126
TMSB10	chr2:84981283:G:A	Tcruzi	NK	0.185518470917846	0.0854072765945833	0.00640692382320452
TMSB10	chr2:84981283:G:A	Tcruzi	CD8T	0.211824822192184	0.0900265674500699	0.00259797257310598
TMSB10	chr2:84981283:G:A	Tcruzi	monocyte	0.0802518174070648	0.072519394601972	0.129204374052719
TMSB10	chr2:84981283:G:A	Tcruzi	B	0.151726834373421	0.0755039545337926	0.0150916468612489
TMSB10	chr2:84981283:G:A	Tcruzi	CD4T	0.0976518482655314	0.0765055297649315	0.0979634032806492
TMTC1	chr12:29410860:G:C	NI	NK	0.0244904024829023	0.0519252552911594	0.444005180638968
TMTC1	chr12:29410860:G:C	NI	CD8T	0.0413620951627607	0.0684983168405724	0.399139083503287
TMTC1	chr12:29410860:G:C	NI	monocyte	0.0366974164678082	0.0851584684816569	0.439576630832794
TMTC1	chr12:29410860:G:C	NI	B	0.0226392032838911	0.0576117686519277	0.473154829532681
TMTC1	chr12:29410860:G:C	NI	CD4T	0.0347125531452147	0.0779159180850664	0.447129476036017
TMTC1	chr12:29410860:G:C	IAV	NK	0.0257650959639306	0.0519854163887383	0.433378502986331
TMTC1	chr12:29410860:G:C	IAV	CD8T	0.0283991269357685	0.050659498376783	0.411345905492706
TMTC1	chr12:29410860:G:C	IAV	monocyte	0.00756414274092086	0.0638240598579057	0.554599251907094
TMTC1	chr12:29410860:G:C	IAV	B	4.98031606745163e-05	0.0551866968261155	0.57935173138684
TMTC1	chr12:29410860:G:C	IAV	CD4T	0.0253181950596075	0.0658897881122584	0.469914154826776
TMTC1	chr12:29410860:G:C	LPS	NK	0.0464578278804176	0.0685296283405397	0.357991108781194
TMTC1	chr12:29410860:G:C	LPS	CD8T	0.0258355306343242	0.05181585731854	0.428929280714788
TMTC1	chr12:29410860:G:C	LPS	monocyte	0.024100517784988	0.0791005195347911	0.489352993873861
TMTC1	chr12:29410860:G:C	LPS	B	0.0328438308244615	0.0632233830987618	0.423963555562584
TMTC1	chr12:29410860:G:C	LPS	CD4T	0.0356769164544816	0.0744177618439924	0.436179861962109
TMTC1	chr12:29410860:G:C	Tcruzi	NK	0.0355345831140393	0.0636093493011881	0.408792502563733
TMTC1	chr12:29410860:G:C	Tcruzi	CD8T	0.0328016914201653	0.0616340247470518	0.422574152089005
TMTC1	chr12:29410860:G:C	Tcruzi	monocyte	0.033750961137327	0.0823321717857383	0.464406049913559
TMTC1	chr12:29410860:G:C	Tcruzi	B	0.0258929632913376	0.0572348486657547	0.452492184587694
TMTC1	chr12:29410860:G:C	Tcruzi	CD4T	0.0286511761733696	0.0721577484441836	0.466476119380173
TMTC1	chr12:29466644:C:T	NI	NK	0.0080721496708894	0.0204753705738477	0.599233602036863
TMTC1	chr12:29466644:C:T	NI	CD8T	0.00252396609731773	0.0229276223401691	0.676578966340908
TMTC1	chr12:29466644:C:T	NI	monocyte	0.0109832217203372	0.0355129274491593	0.596752998948185
TMTC1	chr12:29466644:C:T	NI	B	0.0049533473096467	0.0219592108126119	0.653829173080736
TMTC1	chr12:29466644:C:T	NI	CD4T	-0.000798630785745413	0.0298432786808079	0.708481925066641
TMTC1	chr12:29466644:C:T	IAV	NK	0.0099106311043647	0.021879950347673	0.578889599561156
TMTC1	chr12:29466644:C:T	IAV	CD8T	0.00663726577945436	0.0189101937582643	0.611033769913682
TMTC1	chr12:29466644:C:T	IAV	monocyte	0.0100388114516261	0.0281540445990785	0.613518401329762
TMTC1	chr12:29466644:C:T	IAV	B	0.000738090644305527	0.0210049675304863	0.699267149030387
TMTC1	chr12:29466644:C:T	IAV	CD4T	0.00576508940717422	0.0257060208738591	0.65077653221912
TMTC1	chr12:29466644:C:T	LPS	NK	0.0281293777127144	0.0336336980806586	0.371593084104125
TMTC1	chr12:29466644:C:T	LPS	CD8T	0.0159198338597911	0.0254210561807394	0.452032793375385
TMTC1	chr12:29466644:C:T	LPS	monocyte	0.0170467067383237	0.0373727405880431	0.48492025505992
TMTC1	chr12:29466644:C:T	LPS	B	0.0182646303741542	0.0291811362910201	0.452664990457371
TMTC1	chr12:29466644:C:T	LPS	CD4T	0.0116271248204673	0.0316421267690538	0.528594159639824
TMTC1	chr12:29466644:C:T	Tcruzi	NK	0.00770003177944669	0.0237210128623178	0.611513961028923
TMTC1	chr12:29466644:C:T	Tcruzi	CD8T	0.00728991418987208	0.0228886038654753	0.621412249071347
TMTC1	chr12:29466644:C:T	Tcruzi	monocyte	0.013826292998377	0.0351468318024311	0.595037784414295
TMTC1	chr12:29466644:C:T	Tcruzi	B	-0.00133850451899896	0.0214887638140404	0.721031076861265
TMTC1	chr12:29466644:C:T	Tcruzi	CD4T	0.00257179731231661	0.0267939974890354	0.685098469819617
TMTC1	chr12:29488244:A:C	NI	NK	0.00396732793423325	0.0346071670248699	0.583217306102529
TMTC1	chr12:29488244:A:C	NI	CD8T	-0.0265361372027935	0.0442923323869	0.396600791002843
TMTC1	chr12:29488244:A:C	NI	monocyte	0.00855495150979631	0.0576785156134286	0.551952074381688
TMTC1	chr12:29488244:A:C	NI	B	-0.0416021987803158	0.0499313378707311	0.314931266317999
TMTC1	chr12:29488244:A:C	NI	CD4T	-0.030564750177177	0.0552550682805997	0.400276403075031
TMTC1	chr12:29488244:A:C	IAV	NK	0.0165604602997563	0.0409612019079599	0.486836126676277
TMTC1	chr12:29488244:A:C	IAV	CD8T	-0.0048899714101386	0.0313948171005097	0.538606786672518
TMTC1	chr12:29488244:A:C	IAV	monocyte	0.00931405330704774	0.0470000170948388	0.55205981558568
TMTC1	chr12:29488244:A:C	IAV	B	-0.0348328527103466	0.0455915063926967	0.332338329413285
TMTC1	chr12:29488244:A:C	IAV	CD4T	-0.0372739044829137	0.0533016221763057	0.358861555236482
TMTC1	chr12:29488244:A:C	LPS	NK	0.00882080279753392	0.0371138296837799	0.541532815920141
TMTC1	chr12:29488244:A:C	LPS	CD8T	-0.0215163701068829	0.0370130215298844	0.399037987067549
TMTC1	chr12:29488244:A:C	LPS	monocyte	0.00471340872938522	0.0568735258560818	0.579569796859321
TMTC1	chr12:29488244:A:C	LPS	B	-0.0437810860846014	0.0516052341221401	0.303875025080159
TMTC1	chr12:29488244:A:C	LPS	CD4T	-0.0395967949126604	0.0563042267114575	0.355113616233788
TMTC1	chr12:29488244:A:C	Tcruzi	NK	0.00223962503599266	0.0392229481395473	0.601932154767469
TMTC1	chr12:29488244:A:C	Tcruzi	CD8T	-0.0257137978696857	0.043182698689925	0.395932671742579
TMTC1	chr12:29488244:A:C	Tcruzi	monocyte	0.0127074919371903	0.0569508844085823	0.541284943592996
TMTC1	chr12:29488244:A:C	Tcruzi	B	-0.0290066707123925	0.0415959448048227	0.359425567806376
TMTC1	chr12:29488244:A:C	Tcruzi	CD4T	-0.0383822779426877	0.0552640479035684	0.362336633407221
TMTC1	chr12:29500808:T:A	NI	NK	0.0466083180909573	0.061961921065737	0.333022006991218
TMTC1	chr12:29500808:T:A	NI	CD8T	0.0310180442591076	0.0584185731393848	0.412549867351314
TMTC1	chr12:29500808:T:A	NI	monocyte	0.00558679067947996	0.0722795493921019	0.549560048544199
TMTC1	chr12:29500808:T:A	NI	B	-0.0108669395601488	0.0543963290933365	0.551164918410113
TMTC1	chr12:29500808:T:A	NI	CD4T	0.037413287967293	0.0743447122518966	0.41799661945264
TMTC1	chr12:29500808:T:A	IAV	NK	0.0413735658330788	0.0583787315365914	0.345716962519668
TMTC1	chr12:29500808:T:A	IAV	CD8T	0.0277574449004724	0.0471933270195395	0.391234188723157
TMTC1	chr12:29500808:T:A	IAV	monocyte	0.0159701885904938	0.0603387887125045	0.510430553483397
TMTC1	chr12:29500808:T:A	IAV	B	-0.00135596361050747	0.04734272070222	0.60276681253342
TMTC1	chr12:29500808:T:A	IAV	CD4T	0.0331183161480022	0.0645176580925305	0.419858370485934
TMTC1	chr12:29500808:T:A	LPS	NK	0.051925849260211	0.0668002908163528	0.31639101963974
TMTC1	chr12:29500808:T:A	LPS	CD8T	0.0372180097842018	0.0547479744514496	0.358571898660418
TMTC1	chr12:29500808:T:A	LPS	monocyte	0.011236174388109	0.0722967026518517	0.533016508151206
TMTC1	chr12:29500808:T:A	LPS	B	-0.00896713042696427	0.0539865233424633	0.559670532611403
TMTC1	chr12:29500808:T:A	LPS	CD4T	0.0373403637532749	0.0707157989746855	0.411562249084523
TMTC1	chr12:29500808:T:A	Tcruzi	NK	0.048026564819515	0.0667805311470682	0.339420606503044
TMTC1	chr12:29500808:T:A	Tcruzi	CD8T	0.0331292613252974	0.0576989374456225	0.397484969033177
TMTC1	chr12:29500808:T:A	Tcruzi	monocyte	0.00373776181656751	0.0698718636412022	0.570534510238518
TMTC1	chr12:29500808:T:A	Tcruzi	B	-0.0119507139609393	0.052322976826555	0.540553667770914
TMTC1	chr12:29500808:T:A	Tcruzi	CD4T	0.0463304615942192	0.0755419546765883	0.385457442961959
TMTC1	chr12:29503671:A:C	NI	NK	-0.000618491058963052	0.026501260956781	0.668272976528271
TMTC1	chr12:29503671:A:C	NI	CD8T	-0.00606083208032983	0.0315533937058945	0.620830857903965
TMTC1	chr12:29503671:A:C	NI	monocyte	-0.0172070312369557	0.0496196811656462	0.543416682887408
TMTC1	chr12:29503671:A:C	NI	B	0.0124407425859309	0.0325850990119728	0.559772597502379
TMTC1	chr12:29503671:A:C	NI	CD4T	-0.00046853810285593	0.0403036385870675	0.663680610724218
TMTC1	chr12:29503671:A:C	IAV	NK	-0.00477823916022421	0.0270246857872546	0.625036720219999
TMTC1	chr12:29503671:A:C	IAV	CD8T	-0.00168749728380343	0.0244265325031765	0.653061415694989
TMTC1	chr12:29503671:A:C	IAV	monocyte	-0.0109135084359381	0.0383870440649543	0.59321119269971
TMTC1	chr12:29503671:A:C	IAV	B	0.00777858955461558	0.0293070593942635	0.594511928889905
TMTC1	chr12:29503671:A:C	IAV	CD4T	-0.00676904162234699	0.0356886663026218	0.623305213265218
TMTC1	chr12:29503671:A:C	LPS	NK	-0.00604558535491263	0.0279367861636539	0.602026507843553
TMTC1	chr12:29503671:A:C	LPS	CD8T	-0.0157276368849253	0.0322268820555996	0.515146542126139
TMTC1	chr12:29503671:A:C	LPS	monocyte	-0.0131340392918048	0.0476521611295859	0.572257002430083
TMTC1	chr12:29503671:A:C	LPS	B	0.00887008778823984	0.032134406442133	0.582494396634025
TMTC1	chr12:29503671:A:C	LPS	CD4T	-0.0116077688681401	0.0400485453921346	0.581017595496359
TMTC1	chr12:29503671:A:C	Tcruzi	NK	-0.00180283753746543	0.0306174715634383	0.65454869622993
TMTC1	chr12:29503671:A:C	Tcruzi	CD8T	-0.00683243697295586	0.0312356322521217	0.610491470239205
TMTC1	chr12:29503671:A:C	Tcruzi	monocyte	-0.0133849786937144	0.0463388053309612	0.585627912582546
TMTC1	chr12:29503671:A:C	Tcruzi	B	0.0372035622252634	0.0631383659529837	0.428784994078467
TMTC1	chr12:29503671:A:C	Tcruzi	CD4T	-0.00396885924358868	0.0374545058597149	0.644883671265357
TMTC1	chr12:29504200:A:T	NI	NK	0.00146297369127773	0.0169027353731394	0.674126226495596
TMTC1	chr12:29504200:A:T	NI	CD8T	-0.00305667614140512	0.0205070490797222	0.66512030417438
TMTC1	chr12:29504200:A:T	NI	monocyte	-0.0105712147788587	0.0330044245142045	0.566847018844675
TMTC1	chr12:29504200:A:T	NI	B	0.0142025513653956	0.0239111124830698	0.509322887690161
TMTC1	chr12:29504200:A:T	NI	CD4T	0.00508615182379727	0.0261746098387059	0.628960163906303
TMTC1	chr12:29504200:A:T	IAV	NK	0.00339808339221947	0.0177450532286317	0.644510798785739
TMTC1	chr12:29504200:A:T	IAV	CD8T	0.00164206703934815	0.015962088171551	0.670210085479549
TMTC1	chr12:29504200:A:T	IAV	monocyte	-0.012666621563407	0.0277174557997809	0.559588170970138
TMTC1	chr12:29504200:A:T	IAV	B	0.00904044784074417	0.0203234281173984	0.556052663561605
TMTC1	chr12:29504200:A:T	IAV	CD4T	0.00985111192762556	0.0250715636532435	0.580461375214912
TMTC1	chr12:29504200:A:T	LPS	NK	0.00314420418351623	0.0176993325881736	0.643223148214308
TMTC1	chr12:29504200:A:T	LPS	CD8T	-0.00802096308938031	0.0203434282089899	0.583533908271157
TMTC1	chr12:29504200:A:T	LPS	monocyte	-0.0166918845223368	0.035581303110427	0.535197230254504
TMTC1	chr12:29504200:A:T	LPS	B	0.0158716246457217	0.0255308017847064	0.493370221140043
TMTC1	chr12:29504200:A:T	LPS	CD4T	0.0114709103677989	0.027425182978017	0.568155747522921
TMTC1	chr12:29504200:A:T	Tcruzi	NK	0.00179642221264393	0.0199653694500139	0.671307344837901
TMTC1	chr12:29504200:A:T	Tcruzi	CD8T	-0.00168448200428208	0.0196111916261875	0.681039361649017
TMTC1	chr12:29504200:A:T	Tcruzi	monocyte	-0.0141163436238192	0.0324318488078076	0.559156855603485
TMTC1	chr12:29504200:A:T	Tcruzi	B	0.0131912711906655	0.02246504860368	0.509590472248267
TMTC1	chr12:29504200:A:T	Tcruzi	CD4T	0.00368943585096432	0.023737337774345	0.648538011567836
TMTC1	chr12:29523791:G:A	NI	NK	0.0143844603675174	0.03050148183676	0.472973105510611
TMTC1	chr12:29523791:G:A	NI	CD8T	0.0223919534224205	0.0373823198120776	0.429394029238522
TMTC1	chr12:29523791:G:A	NI	monocyte	0.020495448846869	0.0499746710725291	0.466350131264072
TMTC1	chr12:29523791:G:A	NI	B	0.0315484456680978	0.04223174518178	0.376996686865508
TMTC1	chr12:29523791:G:A	NI	CD4T	0.0371176415634395	0.0525082180165965	0.383571707924019
TMTC1	chr12:29523791:G:A	IAV	NK	0.00857248950264893	0.0289855429039998	0.522875247007122
TMTC1	chr12:29523791:G:A	IAV	CD8T	0.0156333090835412	0.0286461323043987	0.445635709030016
TMTC1	chr12:29523791:G:A	IAV	monocyte	0.0145960705684169	0.0394910696230941	0.507443885231106
TMTC1	chr12:29523791:G:A	IAV	B	0.0210768240461574	0.0342762002673984	0.420177347755564
TMTC1	chr12:29523791:G:A	IAV	CD4T	0.0307257558427574	0.0446272122883616	0.397454566775795
TMTC1	chr12:29523791:G:A	LPS	NK	0.0100643492803116	0.0301132440948187	0.50752189508457
TMTC1	chr12:29523791:G:A	LPS	CD8T	0.0187585222437074	0.0315712993600559	0.426600286853438
TMTC1	chr12:29523791:G:A	LPS	monocyte	0.00712319651397873	0.0494246093009051	0.553093624532983
TMTC1	chr12:29523791:G:A	LPS	B	0.0314690291643842	0.0422117380692966	0.372123846952188
TMTC1	chr12:29523791:G:A	LPS	CD4T	0.0431766937275003	0.0555900688976738	0.359579126693991
TMTC1	chr12:29523791:G:A	Tcruzi	NK	0.0182382782913319	0.0351479009196194	0.45305942302623
TMTC1	chr12:29523791:G:A	Tcruzi	CD8T	0.0235784470064161	0.0370629550329129	0.415307001653747
TMTC1	chr12:29523791:G:A	Tcruzi	monocyte	0.017723270876249	0.0469446126785218	0.497940079650538
TMTC1	chr12:29523791:G:A	Tcruzi	B	0.0259316827502403	0.0371513298534432	0.393585845279054
TMTC1	chr12:29523791:G:A	Tcruzi	CD4T	0.0347501320311335	0.0488206611258245	0.389663287395695
TMTC1	chr12:29524213:A:G	NI	NK	0.00726306217103685	0.0228280233697291	0.574215277110159
TMTC1	chr12:29524213:A:G	NI	CD8T	-0.0150303656872047	0.0293082298571553	0.500916416738317
TMTC1	chr12:29524213:A:G	NI	monocyte	-0.0305422487969093	0.0465553107368167	0.418996444753923
TMTC1	chr12:29524213:A:G	NI	B	0.0104392798643447	0.0271179347182431	0.552305692879713
TMTC1	chr12:29524213:A:G	NI	CD4T	-0.038125615045705	0.0477501784190218	0.362116716067277
TMTC1	chr12:29524213:A:G	IAV	NK	0.00593341865859949	0.0235466720651795	0.596614533817511
TMTC1	chr12:29524213:A:G	IAV	CD8T	-0.00203527551465241	0.0205602619967318	0.63008249931656
TMTC1	chr12:29524213:A:G	IAV	monocyte	-0.0249122603914374	0.0379195951200402	0.445930023639521
TMTC1	chr12:29524213:A:G	IAV	B	-0.00972043026867551	0.0273033011012021	0.560103534064993
TMTC1	chr12:29524213:A:G	IAV	CD4T	-0.0198520225168032	0.034450207069038	0.476340633695085
TMTC1	chr12:29524213:A:G	LPS	NK	0.00520450041689742	0.0228879917969298	0.599043482050257
TMTC1	chr12:29524213:A:G	LPS	CD8T	-0.00984519125627891	0.0232473012258593	0.527671700536443
TMTC1	chr12:29524213:A:G	LPS	monocyte	-0.0271835679625318	0.0452162170853136	0.452528581901973
TMTC1	chr12:29524213:A:G	LPS	B	0.00842845877600006	0.0266085776300025	0.570680602806745
TMTC1	chr12:29524213:A:G	LPS	CD4T	-0.0152428046237123	0.0332537108269211	0.511700079725716
TMTC1	chr12:29524213:A:G	Tcruzi	NK	-0.00185148194855237	0.0265334741924026	0.647400173948592
TMTC1	chr12:29524213:A:G	Tcruzi	CD8T	0.00034338784364137	0.0260844608276929	0.6538243534657
TMTC1	chr12:29524213:A:G	Tcruzi	monocyte	-0.0300013221931556	0.0457266867921804	0.439652590124803
TMTC1	chr12:29524213:A:G	Tcruzi	B	0.00329669117178779	0.0235251056511783	0.626225415972247
TMTC1	chr12:29524213:A:G	Tcruzi	CD4T	-0.0179265719811989	0.0339627171278182	0.492126171256658
TMTC1	chr12:29636817:A:G	NI	NK	-0.00412378573563335	0.0543944948122926	0.475035042048105
TMTC1	chr12:29636817:A:G	NI	CD8T	0.0182585788633138	0.0665349291803854	0.389068613044046
TMTC1	chr12:29636817:A:G	NI	monocyte	-0.300677880395188	0.100594272485521	0.00108025038972548
TMTC1	chr12:29636817:A:G	NI	B	-0.00458826216244791	0.0620173348162509	0.469091962069095
TMTC1	chr12:29636817:A:G	NI	CD4T	-0.0118601052402387	0.0818107351331663	0.44449792145294
TMTC1	chr12:29636817:A:G	IAV	NK	0.00580066780274582	0.0608646592458134	0.457672739734368
TMTC1	chr12:29636817:A:G	IAV	CD8T	0.0577121338018506	0.0588182671738785	0.159187345252354
TMTC1	chr12:29636817:A:G	IAV	monocyte	-0.3069395050891	0.0905336930063437	0.000350492441361538
TMTC1	chr12:29636817:A:G	IAV	B	-0.0447293657868395	0.066366399877166	0.249188591330633
TMTC1	chr12:29636817:A:G	IAV	CD4T	0.00117351120041746	0.0778369928612448	0.495289395614032
TMTC1	chr12:29636817:A:G	LPS	NK	0.0869381986986739	0.0611929411788034	0.0718534902560034
TMTC1	chr12:29636817:A:G	LPS	CD8T	-0.00950857834335918	0.0553421058302062	0.437760052923394
TMTC1	chr12:29636817:A:G	LPS	monocyte	-0.358386689386907	0.112966309518939	0.000457089903930341
TMTC1	chr12:29636817:A:G	LPS	B	0.0185519727909249	0.0648610551076415	0.392775847685406
TMTC1	chr12:29636817:A:G	LPS	CD4T	-0.0058489109035837	0.080045477554604	0.471027577459774
TMTC1	chr12:29636817:A:G	Tcruzi	NK	0.060467361930311	0.0771181726345709	0.212223271734784
TMTC1	chr12:29636817:A:G	Tcruzi	CD8T	0.0969293427244606	0.0741488646174826	0.085530353771342
TMTC1	chr12:29636817:A:G	Tcruzi	monocyte	-0.342284902497969	0.106115881736702	0.000470059290770264
TMTC1	chr12:29636817:A:G	Tcruzi	B	-0.00983547591394895	0.0597536027218291	0.43334250754636
TMTC1	chr12:29636817:A:G	Tcruzi	CD4T	0.00341917501610045	0.0772231552242149	0.482554514483167
TMTC1	chr12:29679950:A:G	NI	NK	0.0294446870817891	0.0336994861444796	0.189948426314249
TMTC1	chr12:29679950:A:G	NI	CD8T	0.0196837872568387	0.0418491459776133	0.320194523829155
TMTC1	chr12:29679950:A:G	NI	monocyte	-0.272564530025442	0.0714091585765047	6.29946792608527e-05
TMTC1	chr12:29679950:A:G	NI	B	0.0100197898689851	0.0388656608332167	0.401080086777586
TMTC1	chr12:29679950:A:G	NI	CD4T	-0.0144046039191532	0.0503652480459314	0.38654460919602
TMTC1	chr12:29679950:A:G	IAV	NK	0.0253689810289228	0.0385263963133898	0.253291652256321
TMTC1	chr12:29679950:A:G	IAV	CD8T	0.00256376532145934	0.0348979576347316	0.466907173301649
TMTC1	chr12:29679950:A:G	IAV	monocyte	-0.165649626639306	0.0508718671741493	0.000465831823630469
TMTC1	chr12:29679950:A:G	IAV	B	-0.00671790637810669	0.0411223385969532	0.433178718694415
TMTC1	chr12:29679950:A:G	IAV	CD4T	-0.00353880052097789	0.0484928123504599	0.467361875151516
TMTC1	chr12:29679950:A:G	LPS	NK	0.0338498125904414	0.0357376301906354	0.170188509224581
TMTC1	chr12:29679950:A:G	LPS	CD8T	-0.0086004320570229	0.0339173319024868	0.403073676433121
TMTC1	chr12:29679950:A:G	LPS	monocyte	-0.211356280266551	0.0657870230573798	0.000418328714517302
TMTC1	chr12:29679950:A:G	LPS	B	-0.00924556381568458	0.0393522634708463	0.40657564469038
TMTC1	chr12:29679950:A:G	LPS	CD4T	-0.00635721135791781	0.0494150957619602	0.445170626810036
TMTC1	chr12:29679950:A:G	Tcruzi	NK	0.0429282953360265	0.0477740284472662	0.179190258147496
TMTC1	chr12:29679950:A:G	Tcruzi	CD8T	0.0268521374992933	0.0420658200933529	0.262219936256685
TMTC1	chr12:29679950:A:G	Tcruzi	monocyte	-0.277239412356327	0.0725439093848182	8.75862530624882e-05
TMTC1	chr12:29679950:A:G	Tcruzi	B	0.000525765094601149	0.0366287847962724	0.496714832232508
TMTC1	chr12:29679950:A:G	Tcruzi	CD4T	-0.0401005853171108	0.0483612424613684	0.203180768054912
TMTC1	chr12:29719634:C:T	NI	NK	-0.0102172416007746	0.0540951876995075	0.560692057277629
TMTC1	chr12:29719634:C:T	NI	CD8T	-0.00386991995384379	0.0607762959629377	0.599735768967075
TMTC1	chr12:29719634:C:T	NI	monocyte	-0.0307629854398809	0.090395123990662	0.48677902647979
TMTC1	chr12:29719634:C:T	NI	B	0.0525567662365221	0.0850991638219534	0.39164172556224
TMTC1	chr12:29719634:C:T	NI	CD4T	-0.00077487286532707	0.0771854245622238	0.606857188731038
TMTC1	chr12:29719634:C:T	IAV	NK	-0.0100025740077757	0.0525654342066504	0.560406244088049
TMTC1	chr12:29719634:C:T	IAV	CD8T	-0.0106840864052996	0.0490316951283777	0.552820544904774
TMTC1	chr12:29719634:C:T	IAV	monocyte	-0.0216558136049956	0.071371402650368	0.519695564669997
TMTC1	chr12:29719634:C:T	IAV	B	0.0258667730017856	0.0589907122126451	0.464555267575138
TMTC1	chr12:29719634:C:T	IAV	CD4T	0.00308949657674751	0.0663476713801612	0.597212644655306
TMTC1	chr12:29719634:C:T	LPS	NK	0.00156985952359957	0.0534483772244387	0.602049294397746
TMTC1	chr12:29719634:C:T	LPS	CD8T	-0.00102787310689597	0.0510930705337763	0.608347873367076
TMTC1	chr12:29719634:C:T	LPS	monocyte	-0.0213974231716564	0.0849156099727032	0.526133939251742
TMTC1	chr12:29719634:C:T	LPS	B	0.03828302535018	0.0713156660186368	0.424966112984845
TMTC1	chr12:29719634:C:T	LPS	CD4T	0.00321776917900045	0.0724084355207023	0.592972034829924
TMTC1	chr12:29719634:C:T	Tcruzi	NK	-0.00781694120096115	0.0578402666151952	0.575092011161238
TMTC1	chr12:29719634:C:T	Tcruzi	CD8T	0.00146828337402839	0.0582749222156285	0.604721417003609
TMTC1	chr12:29719634:C:T	Tcruzi	monocyte	-0.0336268384119988	0.0901607288132334	0.490976912646735
TMTC1	chr12:29719634:C:T	Tcruzi	B	0.0301497880000538	0.0626561474362667	0.449831862699727
TMTC1	chr12:29719634:C:T	Tcruzi	CD4T	-0.00244999890465891	0.0725433865367379	0.609169290154898
TMTC1	chr12:29731460:A:T	NI	NK	-0.014271471903811	0.032025649951547	0.324964545402808
TMTC1	chr12:29731460:A:T	NI	CD8T	-0.0425843186982566	0.0420076951140009	0.152508088847352
TMTC1	chr12:29731460:A:T	NI	monocyte	0.242857918621924	0.0666627836183603	5.74773703679142e-05
TMTC1	chr12:29731460:A:T	NI	B	0.026359482641787	0.0369165746892284	0.235184436343541
TMTC1	chr12:29731460:A:T	NI	CD4T	0.0173087637998985	0.0483865156187101	0.359748459194724
TMTC1	chr12:29731460:A:T	IAV	NK	-0.00781376436104399	0.0374067485744928	0.410495206383153
TMTC1	chr12:29731460:A:T	IAV	CD8T	-0.0103765014721529	0.0339502038982111	0.376648017988463
TMTC1	chr12:29731460:A:T	IAV	monocyte	0.134446683978242	0.0485859564858339	0.00265550608098325
TMTC1	chr12:29731460:A:T	IAV	B	0.0234758709390562	0.0401180198219822	0.274499305002739
TMTC1	chr12:29731460:A:T	IAV	CD4T	0.00952225128099774	0.0471846486917956	0.418044056227036
TMTC1	chr12:29731460:A:T	LPS	NK	-0.0846799102250118	0.0382192413093496	0.00936994360694454
TMTC1	chr12:29731460:A:T	LPS	CD8T	0.0198804364952746	0.0333992326104639	0.279007954357592
TMTC1	chr12:29731460:A:T	LPS	monocyte	0.190785347800953	0.0635494448522787	0.000839484228989459
TMTC1	chr12:29731460:A:T	LPS	B	0.015258016398844	0.0382065598292587	0.339637705412935
TMTC1	chr12:29731460:A:T	LPS	CD4T	0.0193950829915666	0.0473750333672651	0.340187452756341
TMTC1	chr12:29731460:A:T	Tcruzi	NK	-0.0250428517178816	0.0462202837229307	0.287220629721874
TMTC1	chr12:29731460:A:T	Tcruzi	CD8T	-0.0323299674629002	0.0410481527435	0.214580317004661
TMTC1	chr12:29731460:A:T	Tcruzi	monocyte	0.231140942025149	0.064386564088222	9.80837794882078e-05
TMTC1	chr12:29731460:A:T	Tcruzi	B	0.0579457535491103	0.0357871063349065	0.049178123083244
TMTC1	chr12:29731460:A:T	Tcruzi	CD4T	0.0222308558443593	0.0452687300036008	0.311749669209812
TMTC1	chr12:29742602:A:G	NI	NK	0.0176343436859301	0.0460301474164081	0.490532847446754
TMTC1	chr12:29742602:A:G	NI	CD8T	0.0483730461237423	0.0718258611433884	0.38412152923003
TMTC1	chr12:29742602:A:G	NI	monocyte	0.0212015533137937	0.0706303698721611	0.497202566939169
TMTC1	chr12:29742602:A:G	NI	B	0.0210671424177022	0.0529684002828296	0.487093413636553
TMTC1	chr12:29742602:A:G	NI	CD4T	0.054544026574049	0.0850335334782583	0.39057378114267
TMTC1	chr12:29742602:A:G	IAV	NK	0.0154176068415173	0.0437440482549719	0.49880423571264
TMTC1	chr12:29742602:A:G	IAV	CD8T	0.0241610791605593	0.0452024770583043	0.43781984681035
TMTC1	chr12:29742602:A:G	IAV	monocyte	0.0147722017095621	0.0562160189633003	0.532515228013483
TMTC1	chr12:29742602:A:G	IAV	B	0.0131067658786947	0.0454705580925282	0.519591083624611
TMTC1	chr12:29742602:A:G	IAV	CD4T	0.0413542634036403	0.0686611324859131	0.413353679334815
TMTC1	chr12:29742602:A:G	LPS	NK	0.0183459168737565	0.0467634836833587	0.482827032000589
TMTC1	chr12:29742602:A:G	LPS	CD8T	0.0291288916990466	0.0511587536428032	0.423175996023408
TMTC1	chr12:29742602:A:G	LPS	monocyte	0.0193192316635344	0.0695659994749966	0.514956671018481
TMTC1	chr12:29742602:A:G	LPS	B	0.0201887577430583	0.0525438714863264	0.486730047329189
TMTC1	chr12:29742602:A:G	LPS	CD4T	0.0536810125390659	0.0819675189150583	0.38786667819956
TMTC1	chr12:29742602:A:G	Tcruzi	NK	0.0186221765804745	0.0499387951451152	0.490009569077285
TMTC1	chr12:29742602:A:G	Tcruzi	CD8T	0.0389959622269414	0.0628414140152315	0.405406172643531
TMTC1	chr12:29742602:A:G	Tcruzi	monocyte	0.0207705731636612	0.0685660666334064	0.514145163310558
TMTC1	chr12:29742602:A:G	Tcruzi	B	0.0244583662352449	0.0534118137607985	0.464971140945949
TMTC1	chr12:29742602:A:G	Tcruzi	CD4T	0.0518658314941092	0.080701462065167	0.396124719929123
TMTC1	chr12:29768734:T:C	NI	NK	0.0223751339120398	0.0493432354041581	0.324754604290365
TMTC1	chr12:29768734:T:C	NI	CD8T	-0.01278226634762	0.0644055165025966	0.422060851615307
TMTC1	chr12:29768734:T:C	NI	monocyte	-0.658949082801988	0.0911961119862637	1.91624494050302e-13
TMTC1	chr12:29768734:T:C	NI	B	-0.00295158483493595	0.0574397465531892	0.47852881895549
TMTC1	chr12:29768734:T:C	NI	CD4T	-0.0236656345843175	0.0755076328854789	0.376774820223164
TMTC1	chr12:29768734:T:C	IAV	NK	0.0311050366610618	0.0605227019248468	0.303650047388705
TMTC1	chr12:29768734:T:C	IAV	CD8T	0.0541266481209162	0.0582364632786466	0.175268517288423
TMTC1	chr12:29768734:T:C	IAV	monocyte	-0.62987155499606	0.0776788429466421	0
TMTC1	chr12:29768734:T:C	IAV	B	-0.0792108446039692	0.0652213795621391	0.110334285025725
TMTC1	chr12:29768734:T:C	IAV	CD4T	-0.00414848536597752	0.0765855462414221	0.476279195783556
TMTC1	chr12:29768734:T:C	LPS	NK	0.0529177841047706	0.0541154317330318	0.163536295657921
TMTC1	chr12:29768734:T:C	LPS	CD8T	-0.0106943012001313	0.0522246934551723	0.419509121800284
TMTC1	chr12:29768734:T:C	LPS	monocyte	-0.69143557216097	0.0996041814840261	3.24185123190546e-13
TMTC1	chr12:29768734:T:C	LPS	B	0.0175140628584161	0.0613535581104669	0.390097664476971
TMTC1	chr12:29768734:T:C	LPS	CD4T	-0.0157781445225414	0.0764443725189347	0.417056662059658
TMTC1	chr12:29768734:T:C	Tcruzi	NK	0.0102623438661138	0.0797388923058163	0.446296146549917
TMTC1	chr12:29768734:T:C	Tcruzi	CD8T	-0.00128011437619811	0.0656168003637381	0.492668660345233
TMTC1	chr12:29768734:T:C	Tcruzi	monocyte	-0.660139048412125	0.0915612450715795	3.77253783767628e-13
TMTC1	chr12:29768734:T:C	Tcruzi	B	-0.0280723869512698	0.0548246114564484	0.303772021086165
TMTC1	chr12:29768734:T:C	Tcruzi	CD4T	-0.012971104078807	0.0709488009513175	0.426900240410364
TMTC1	chr12:29782674:A:C	NI	NK	0.196763831132939	0.0905250154214648	0.0100199838304682
TMTC1	chr12:29782674:A:C	NI	CD8T	0.0189827441911449	0.0853152334423782	0.406929664182835
TMTC1	chr12:29782674:A:C	NI	monocyte	-0.249540083119698	0.131587905006854	0.0226650263953334
TMTC1	chr12:29782674:A:C	NI	B	-0.142944647695639	0.0845321362857126	0.0411006651452811
TMTC1	chr12:29782674:A:C	NI	CD4T	-0.0094225962746567	0.105853840723776	0.465334479103695
TMTC1	chr12:29782674:A:C	IAV	NK	0.0927698433892975	0.0801692975243523	0.116165438839436
TMTC1	chr12:29782674:A:C	IAV	CD8T	0.00245113504782808	0.0722456117016163	0.47458175121697
TMTC1	chr12:29782674:A:C	IAV	monocyte	-0.224140517272501	0.111547770128335	0.0159781714305461
TMTC1	chr12:29782674:A:C	IAV	B	-0.123482589370033	0.0847405153772194	0.0643929271028132
TMTC1	chr12:29782674:A:C	IAV	CD4T	0.0142672299835107	0.0990684835652914	0.450676080935408
TMTC1	chr12:29782674:A:C	LPS	NK	0.0553928931023715	0.074234082001252	0.223860202884886
TMTC1	chr12:29782674:A:C	LPS	CD8T	0.0313010504724035	0.0716899634732898	0.329895713265153
TMTC1	chr12:29782674:A:C	LPS	monocyte	-0.28746146543317	0.143007183423257	0.0143876016258047
TMTC1	chr12:29782674:A:C	LPS	B	-0.150602905272218	0.0864408511456532	0.0359165539009413
TMTC1	chr12:29782674:A:C	LPS	CD4T	-0.0251268998906235	0.102569955778561	0.404193288370199
TMTC1	chr12:29782674:A:C	Tcruzi	NK	0.0973497741050133	0.0916104118010927	0.135622416121335
TMTC1	chr12:29782674:A:C	Tcruzi	CD8T	0.0294656619593202	0.0836976760806541	0.359157782180989
TMTC1	chr12:29782674:A:C	Tcruzi	monocyte	-0.251967238312065	0.130154734543909	0.0200465790962352
TMTC1	chr12:29782674:A:C	Tcruzi	B	-0.161602130156408	0.0833084250319845	0.0213930429752353
TMTC1	chr12:29782674:A:C	Tcruzi	CD4T	0.0100432738038146	0.0977389742803416	0.462818274862022
TMTC1	chr12:29784947:G:A	NI	NK	-0.00409766012752002	0.0400751788607141	0.459006230406885
TMTC1	chr12:29784947:G:A	NI	CD8T	0.00434913001381374	0.0526064896582924	0.467383248346178
TMTC1	chr12:29784947:G:A	NI	monocyte	-0.623581886806438	0.0762534583537527	0
TMTC1	chr12:29784947:G:A	NI	B	0.0404078957254503	0.0466157399234809	0.192825354661459
TMTC1	chr12:29784947:G:A	NI	CD4T	-0.0465934503633497	0.0616995861476157	0.224842558134697
TMTC1	chr12:29784947:G:A	IAV	NK	0.0038340702683676	0.0496128254447248	0.470773191202726
TMTC1	chr12:29784947:G:A	IAV	CD8T	0.0521724817045396	0.0462591685438338	0.128587212518488
TMTC1	chr12:29784947:G:A	IAV	monocyte	-0.457655449556568	0.0611775668228209	1.79856129989275e-14
TMTC1	chr12:29784947:G:A	IAV	B	0.0385684630372948	0.0534807198014886	0.235369371086555
TMTC1	chr12:29784947:G:A	IAV	CD4T	-0.0585677435156101	0.0627038156424282	0.174340673457532
TMTC1	chr12:29784947:G:A	LPS	NK	-0.0430817008848594	0.0429024007798702	0.15731948790827
TMTC1	chr12:29784947:G:A	LPS	CD8T	-0.0290711420632702	0.0413659073542487	0.241105467610311
TMTC1	chr12:29784947:G:A	LPS	monocyte	-0.508732159067796	0.0781262352357123	5.79702952308026e-11
TMTC1	chr12:29784947:G:A	LPS	B	0.0233775430336257	0.0483391188622247	0.31439188268777
TMTC1	chr12:29784947:G:A	LPS	CD4T	-0.0475690516946527	0.061699673709024	0.219771992830817
TMTC1	chr12:29784947:G:A	Tcruzi	NK	-0.0543578124961596	0.064865642996211	0.199725530758781
TMTC1	chr12:29784947:G:A	Tcruzi	CD8T	0.0321056156082815	0.0537635325913876	0.275720566968555
TMTC1	chr12:29784947:G:A	Tcruzi	monocyte	-0.589133038913249	0.0754187057072553	8.88178419700125e-16
TMTC1	chr12:29784947:G:A	Tcruzi	B	0.0179719569101335	0.0443447076156079	0.342572977883868
TMTC1	chr12:29784947:G:A	Tcruzi	CD4T	-0.0179524969199089	0.0579861515995393	0.377663299912107
TMTC1	chr12:29848609:G:A	NI	NK	-0.0161523348718784	0.054079777274871	0.525287588587498
TMTC1	chr12:29848609:G:A	NI	CD8T	-0.0184373859452166	0.062568399258016	0.524928680174663
TMTC1	chr12:29848609:G:A	NI	monocyte	0.0382094083182828	0.0944853934442668	0.468634307579148
TMTC1	chr12:29848609:G:A	NI	B	-0.00948371326039056	0.0580886862999759	0.567581579779326
TMTC1	chr12:29848609:G:A	NI	CD4T	-0.0394299749855883	0.0886147963891508	0.466095338663435
TMTC1	chr12:29848609:G:A	IAV	NK	-0.00725428985040277	0.0500238271088594	0.570637222711878
TMTC1	chr12:29848609:G:A	IAV	CD8T	0.00505682243871751	0.0487972102678806	0.607261144975734
TMTC1	chr12:29848609:G:A	IAV	monocyte	0.0381373007112369	0.0830644711777459	0.466929464817338
TMTC1	chr12:29848609:G:A	IAV	B	-0.00614977463112902	0.0521206888039764	0.581091832946868
TMTC1	chr12:29848609:G:A	IAV	CD4T	-0.0191097264415575	0.0679790657888331	0.52782399629643
TMTC1	chr12:29848609:G:A	LPS	NK	-0.0112539954731937	0.052964278215346	0.548080663385206
TMTC1	chr12:29848609:G:A	LPS	CD8T	-0.00375347815770285	0.0511065141919096	0.584910591882239
TMTC1	chr12:29848609:G:A	LPS	monocyte	0.0418436489403934	0.0972246412513691	0.466236884383988
TMTC1	chr12:29848609:G:A	LPS	B	0.000243335267180546	0.0580403815678183	0.610953756269122
TMTC1	chr12:29848609:G:A	LPS	CD4T	-0.03010540226939	0.0792053779795196	0.493778504441702
TMTC1	chr12:29848609:G:A	Tcruzi	NK	-0.0175358091641891	0.0594475939739106	0.524327166430725
TMTC1	chr12:29848609:G:A	Tcruzi	CD8T	-0.0141716959351143	0.0590060593631218	0.538833349242934
TMTC1	chr12:29848609:G:A	Tcruzi	monocyte	0.0386808053646538	0.0925981849591562	0.480763534939784
TMTC1	chr12:29848609:G:A	Tcruzi	B	-0.0150047133007939	0.0572525824785965	0.537086158179624
TMTC1	chr12:29848609:G:A	Tcruzi	CD4T	-0.0359599499099362	0.0823032397461777	0.475763522371616
TMTC2	chr12:82591345:T:C	NI	NK	-0.0256495021649586	0.0417264852259492	0.261615234984138
TMTC2	chr12:82591345:T:C	NI	CD8T	-0.072557747327355	0.0443843392342189	0.049304439852871
TMTC2	chr12:82591345:T:C	NI	monocyte	0.0488761462754751	0.0507371043356813	0.172235131339849
TMTC2	chr12:82591345:T:C	NI	B	-0.0997557512266954	0.0532632671023914	0.0274854364593171
TMTC2	chr12:82591345:T:C	NI	CD4T	-0.0646198332447461	0.049077316350853	0.0968227852245182
TMTC2	chr12:82591345:T:C	IAV	NK	-0.0524261253870129	0.042283534670585	0.100284336271828
TMTC2	chr12:82591345:T:C	IAV	CD8T	-0.0402756629657203	0.0377350142038002	0.137324509538184
TMTC2	chr12:82591345:T:C	IAV	monocyte	0.0382706589316247	0.0430506372810246	0.192386371177762
TMTC2	chr12:82591345:T:C	IAV	B	-0.0803063154734242	0.0471188267682012	0.0379839565429556
TMTC2	chr12:82591345:T:C	IAV	CD4T	-0.0818244490410591	0.0456304311689187	0.0364703647571593
TMTC2	chr12:82591345:T:C	LPS	NK	-0.0479286492161251	0.0424945688659568	0.126051613947651
TMTC2	chr12:82591345:T:C	LPS	CD8T	-0.0462690357247858	0.0387183738575644	0.114559013058555
TMTC2	chr12:82591345:T:C	LPS	monocyte	-0.00734903130629998	0.0491131359908764	0.454976375200265
TMTC2	chr12:82591345:T:C	LPS	B	-0.0977809161160573	0.0522103575818474	0.027460086104002
TMTC2	chr12:82591345:T:C	LPS	CD4T	-0.079700799771629	0.0474029128361515	0.0474521212988289
TMTC2	chr12:82591345:T:C	Tcruzi	NK	-0.0248535461557027	0.044106544991984	0.276676548092423
TMTC2	chr12:82591345:T:C	Tcruzi	CD8T	-0.0657185348072633	0.0424322340675128	0.0593898392742219
TMTC2	chr12:82591345:T:C	Tcruzi	monocyte	0.0778550128746542	0.0576096026338031	0.0827165205506599
TMTC2	chr12:82591345:T:C	Tcruzi	B	-0.0840581581064446	0.0486487216356821	0.038676347190069
TMTC2	chr12:82591345:T:C	Tcruzi	CD4T	-0.0565531251006587	0.0468295372341474	0.116236453038864
TMTC2	chr12:82617078:G:A	NI	NK	-0.00586207590003016	0.0594830871635477	0.604365317564554
TMTC2	chr12:82617078:G:A	NI	CD8T	-0.0143069151519199	0.0694965556239697	0.57514472134715
TMTC2	chr12:82617078:G:A	NI	monocyte	-0.0220848446369863	0.08344817989005	0.531402645737859
TMTC2	chr12:82617078:G:A	NI	B	-0.00807472959910422	0.0661265523664167	0.598636048666893
TMTC2	chr12:82617078:G:A	NI	CD4T	-0.0078250515320847	0.0818798569615276	0.598625393855372
TMTC2	chr12:82617078:G:A	IAV	NK	-0.00553822446814641	0.0553368612686857	0.604198168692783
TMTC2	chr12:82617078:G:A	IAV	CD8T	-0.00952385000423798	0.0524300356437443	0.581833580085999
TMTC2	chr12:82617078:G:A	IAV	monocyte	-0.0187542750153409	0.0698177019183766	0.552362847018932
TMTC2	chr12:82617078:G:A	IAV	B	-0.000533099752138749	0.0566780427637058	0.628692502784875
TMTC2	chr12:82617078:G:A	IAV	CD4T	0.00245355757989129	0.069789366289295	0.632992801916107
TMTC2	chr12:82617078:G:A	LPS	NK	-0.00571362102037933	0.0602542564740068	0.601851862273198
TMTC2	chr12:82617078:G:A	LPS	CD8T	-0.00525363481763486	0.0581996583492873	0.602982672413813
TMTC2	chr12:82617078:G:A	LPS	monocyte	0.0064690761006498	0.0917029702819521	0.611017777167814
TMTC2	chr12:82617078:G:A	LPS	B	-0.00617027964446197	0.0655952999204259	0.602666656221668
TMTC2	chr12:82617078:G:A	LPS	CD4T	0.0037006734819984	0.0773900225376311	0.623537258676403
TMTC2	chr12:82617078:G:A	Tcruzi	NK	-0.00924675548203645	0.0625115581337627	0.588694614996295
TMTC2	chr12:82617078:G:A	Tcruzi	CD8T	-0.0146278571039433	0.0673967166815401	0.56974440159056
TMTC2	chr12:82617078:G:A	Tcruzi	monocyte	-0.0256748828720494	0.0841377486928478	0.534427612122341
TMTC2	chr12:82617078:G:A	Tcruzi	B	-0.00968671392962931	0.0635109858170388	0.588056531276924
TMTC2	chr12:82617078:G:A	Tcruzi	CD4T	-0.00771154063466706	0.0773203097812354	0.603355876807497
TMTC2	chr12:82678232:C:T	NI	NK	-0.271182749902735	0.05805271443445	2.80786426376523e-06
TMTC2	chr12:82678232:C:T	NI	CD8T	-0.363548251872016	0.0570187180616449	6.95954405216526e-10
TMTC2	chr12:82678232:C:T	NI	monocyte	0.0501446346910393	0.0622187137341572	0.209695537201923
TMTC2	chr12:82678232:C:T	NI	B	-0.235572994055036	0.0643454548399551	0.000106362435095542
TMTC2	chr12:82678232:C:T	NI	CD4T	-0.438702198666587	0.0631688906181469	1.97453164929584e-12
TMTC2	chr12:82678232:C:T	IAV	NK	-0.288036885186156	0.0589909689065317	2.83384055443925e-07
TMTC2	chr12:82678232:C:T	IAV	CD8T	-0.234503982990691	0.0557756225935664	3.98151986001905e-05
TMTC2	chr12:82678232:C:T	IAV	monocyte	0.0803920410246281	0.0548831102202627	0.0700186044006655
TMTC2	chr12:82678232:C:T	IAV	B	-0.154974469777207	0.0596159935122492	0.00508090038151665
TMTC2	chr12:82678232:C:T	IAV	CD4T	-0.359940538406651	0.0560854191364972	1.86592963302701e-10
TMTC2	chr12:82678232:C:T	LPS	NK	-0.260478227633746	0.0586687358715042	1.27148118620468e-05
TMTC2	chr12:82678232:C:T	LPS	CD8T	-0.3632688677902	0.0568795829143673	1.59223745299641e-11
TMTC2	chr12:82678232:C:T	LPS	monocyte	0.0294988037138048	0.062016202538127	0.316284392720146
TMTC2	chr12:82678232:C:T	LPS	B	-0.194350154611508	0.0633198366665071	0.00128421554868852
TMTC2	chr12:82678232:C:T	LPS	CD4T	-0.424440698167679	0.0599751986410151	4.84723372551343e-13
TMTC2	chr12:82678232:C:T	Tcruzi	NK	-0.301079259353455	0.0631506843725677	9.82009556449448e-07
TMTC2	chr12:82678232:C:T	Tcruzi	CD8T	-0.334233778820311	0.055370019487162	1.03987917166037e-08
TMTC2	chr12:82678232:C:T	Tcruzi	monocyte	0.138648459698289	0.0650851979980933	0.0145910214880775
TMTC2	chr12:82678232:C:T	Tcruzi	B	-0.195422896653376	0.0616889926991889	0.000817294170558314
TMTC2	chr12:82678232:C:T	Tcruzi	CD4T	-0.332152691893025	0.0619564496497481	6.01323767113193e-07
TMTC2	chr12:82929349:G:A	NI	NK	0.0174470253076527	0.0505035447939533	0.503196376453141
TMTC2	chr12:82929349:G:A	NI	CD8T	0.0278597390209834	0.0576200567529547	0.457746596890721
TMTC2	chr12:82929349:G:A	NI	monocyte	0.028942945540634	0.0708227050596736	0.451706162966259
TMTC2	chr12:82929349:G:A	NI	B	0.0426923145624501	0.0706320696814977	0.409298101317388
TMTC2	chr12:82929349:G:A	NI	CD4T	0.0428675935412882	0.0745529930164907	0.4203063932112
TMTC2	chr12:82929349:G:A	IAV	NK	0.0114389389609739	0.0462522153953478	0.530977203149967
TMTC2	chr12:82929349:G:A	IAV	CD8T	0.0109335398965937	0.0429605471716627	0.524438400520623
TMTC2	chr12:82929349:G:A	IAV	monocyte	-0.00571650043361178	0.0533545847660096	0.607428999057238
TMTC2	chr12:82929349:G:A	IAV	B	0.0305504034405365	0.0563631373504922	0.434094390194044
TMTC2	chr12:82929349:G:A	IAV	CD4T	0.0455196429098438	0.0704057977720124	0.398859069369926
TMTC2	chr12:82929349:G:A	LPS	NK	0.0149105964152316	0.050019012285107	0.512252411147411
TMTC2	chr12:82929349:G:A	LPS	CD8T	0.0286269071980789	0.05340215375444	0.435106145206882
TMTC2	chr12:82929349:G:A	LPS	monocyte	-0.00405431500574448	0.0628752895951075	0.608816879763198
TMTC2	chr12:82929349:G:A	LPS	B	0.0351486001870253	0.0637951127509058	0.428123837036042
TMTC2	chr12:82929349:G:A	LPS	CD4T	0.0431831253026912	0.0714772530204633	0.413009849812178
TMTC2	chr12:82929349:G:A	Tcruzi	NK	0.0173973780313624	0.0524286184713046	0.505637297179946
TMTC2	chr12:82929349:G:A	Tcruzi	CD8T	0.026451917822628	0.0555295479801412	0.458387072918877
TMTC2	chr12:82929349:G:A	Tcruzi	monocyte	-0.00285323405978125	0.0622908997292893	0.621643550192898
TMTC2	chr12:82929349:G:A	Tcruzi	B	0.0314467329630475	0.0598631150063094	0.439760891879295
TMTC2	chr12:82929349:G:A	Tcruzi	CD4T	0.0385275637524244	0.069289671477441	0.432578597647927
TMTC2	chr12:83133132:T:A	NI	NK	-0.00597548104419317	0.0307828061827997	0.656588087427852
TMTC2	chr12:83133132:T:A	NI	CD8T	-0.00187538282234849	0.0323167461147935	0.692883967917959
TMTC2	chr12:83133132:T:A	NI	monocyte	0.00227640645899855	0.0395861197966732	0.663703343847839
TMTC2	chr12:83133132:T:A	NI	B	-0.000896780381702843	0.0330289203568833	0.702084048679417
TMTC2	chr12:83133132:T:A	NI	CD4T	0.00124009690082218	0.0402593482483175	0.693742025152496
TMTC2	chr12:83133132:T:A	IAV	NK	-0.00505416579855214	0.0287039024227568	0.661125758271891
TMTC2	chr12:83133132:T:A	IAV	CD8T	-0.00276275798132633	0.0258071657193888	0.67975434384931
TMTC2	chr12:83133132:T:A	IAV	monocyte	0.0197170505222334	0.0630793033477082	0.59713781053033
TMTC2	chr12:83133132:T:A	IAV	B	-0.000686221098312786	0.0287934263784536	0.703053731673465
TMTC2	chr12:83133132:T:A	IAV	CD4T	-0.000238569043068838	0.0334461274450174	0.706592512149506
TMTC2	chr12:83133132:T:A	LPS	NK	-0.00770138295703983	0.0319863381413658	0.634871711471404
TMTC2	chr12:83133132:T:A	LPS	CD8T	-0.00404861214690873	0.0289451928934325	0.663183094057188
TMTC2	chr12:83133132:T:A	LPS	monocyte	-0.00595794449120757	0.0407835966451858	0.650775171202466
TMTC2	chr12:83133132:T:A	LPS	B	-0.000390254146926492	0.0329728184628048	0.697092586507591
TMTC2	chr12:83133132:T:A	LPS	CD4T	-0.00280927011768163	0.037033943593409	0.680608043675037
TMTC2	chr12:83133132:T:A	Tcruzi	NK	-0.00438749253544413	0.031268239693895	0.668209925491249
TMTC2	chr12:83133132:T:A	Tcruzi	CD8T	-0.00111344784360154	0.0311897271699329	0.695751587832347
TMTC2	chr12:83133132:T:A	Tcruzi	monocyte	-0.0047854644127546	0.0381929688769324	0.66932318336886
TMTC2	chr12:83133132:T:A	Tcruzi	B	-0.00235643387477578	0.0316629348518925	0.687840720756853
TMTC2	chr12:83133132:T:A	Tcruzi	CD4T	-0.00194176991969243	0.0372590870647111	0.692993833651686
TMTC2	chr12:83150548:T:G	NI	NK	-0.0108689631016745	0.037901103846587	0.472157035549627
TMTC2	chr12:83150548:T:G	NI	CD8T	0.0287448606603826	0.0427035867682155	0.333083157494194
TMTC2	chr12:83150548:T:G	NI	monocyte	0.01759097350987	0.0459004601815171	0.417162589949074
TMTC2	chr12:83150548:T:G	NI	B	-0.0397742117167251	0.0495450667323639	0.291899053240385
TMTC2	chr12:83150548:T:G	NI	CD4T	0.0367106886769073	0.0494669869996176	0.30624062012121
TMTC2	chr12:83150548:T:G	IAV	NK	-0.0279360615886479	0.042471790344626	0.342961445917859
TMTC2	chr12:83150548:T:G	IAV	CD8T	0.00240210766676317	0.0328520158607159	0.537809721097872
TMTC2	chr12:83150548:T:G	IAV	monocyte	0.0333901005989158	0.0439333525977018	0.30285476321762
TMTC2	chr12:83150548:T:G	IAV	B	-0.047687570970873	0.0517272301619467	0.248022981656391
TMTC2	chr12:83150548:T:G	IAV	CD4T	0.032336172219994	0.0435577356773436	0.310057009230567
TMTC2	chr12:83150548:T:G	LPS	NK	-0.0330940257964028	0.0464545418728868	0.321177832984626
TMTC2	chr12:83150548:T:G	LPS	CD8T	0.0105270407995113	0.0350205146214126	0.457095385701865
TMTC2	chr12:83150548:T:G	LPS	monocyte	0.0130030862881473	0.0451499654324767	0.45508527206463
TMTC2	chr12:83150548:T:G	LPS	B	-0.0442210063733935	0.0514229540413388	0.270370126585198
TMTC2	chr12:83150548:T:G	LPS	CD4T	0.0395204805834372	0.048449212455055	0.285426547527865
TMTC2	chr12:83150548:T:G	Tcruzi	NK	-0.0190133074034091	0.0419488606354219	0.41585169846144
TMTC2	chr12:83150548:T:G	Tcruzi	CD8T	0.018522934426299	0.0384690028011848	0.396367502060289
TMTC2	chr12:83150548:T:G	Tcruzi	monocyte	0.023521757397355	0.045934756466795	0.383345351871395
TMTC2	chr12:83150548:T:G	Tcruzi	B	-0.0415227102367583	0.049266805009778	0.277182033802932
TMTC2	chr12:83150548:T:G	Tcruzi	CD4T	0.0366363327315383	0.0477358553344772	0.301646396660323
TMTC2	chr12:83226174:A:C	NI	NK	0.0386856617808797	0.0425278608266432	0.239774268443438
TMTC2	chr12:83226174:A:C	NI	CD8T	-0.0116166374202195	0.0435323187039875	0.498031843075693
TMTC2	chr12:83226174:A:C	NI	monocyte	-0.0025061077975493	0.043458574005648	0.54231595025903
TMTC2	chr12:83226174:A:C	NI	B	0.0637513471291743	0.0535600840230945	0.171264966214656
TMTC2	chr12:83226174:A:C	NI	CD4T	0.0190703350694183	0.0437416838429515	0.391097613075028
TMTC2	chr12:83226174:A:C	IAV	NK	0.0366892792404143	0.0408890401851446	0.241333605830701
TMTC2	chr12:83226174:A:C	IAV	CD8T	0.0162487913203687	0.033090964738218	0.369905951216241
TMTC2	chr12:83226174:A:C	IAV	monocyte	0.000385723450740814	0.0361950282825452	0.54977462393032
TMTC2	chr12:83226174:A:C	IAV	B	0.0440027661463639	0.0429011554925076	0.208291339791283
TMTC2	chr12:83226174:A:C	IAV	CD4T	0.0129173015021191	0.0380460818874587	0.422234405000099
TMTC2	chr12:83226174:A:C	LPS	NK	0.0317062557509523	0.0395868899811506	0.266907231427139
TMTC2	chr12:83226174:A:C	LPS	CD8T	0.0227503236510837	0.0353157120043061	0.317333752100104
TMTC2	chr12:83226174:A:C	LPS	monocyte	0.00602225241348873	0.0429539240685006	0.496384806561146
TMTC2	chr12:83226174:A:C	LPS	B	0.0831068476761087	0.0644888381342407	0.141263772661913
TMTC2	chr12:83226174:A:C	LPS	CD4T	0.0275947502328062	0.0422030626602713	0.317967837305496
TMTC2	chr12:83226174:A:C	Tcruzi	NK	0.0450666127868046	0.047278667697291	0.222804187939277
TMTC2	chr12:83226174:A:C	Tcruzi	CD8T	0.00562269629431682	0.0367621486294733	0.480909972069529
TMTC2	chr12:83226174:A:C	Tcruzi	monocyte	-0.00649245651808236	0.0429622635812607	0.516331882844038
TMTC2	chr12:83226174:A:C	Tcruzi	B	0.069015487124144	0.056039041266241	0.158742362667358
TMTC2	chr12:83226174:A:C	Tcruzi	CD4T	0.0221538140247269	0.0419636318695548	0.363263065584445
TMTC3	chr12:88043181:A:C	NI	NK	0.0465866121381881	0.0801240809893854	0.380169293569968
TMTC3	chr12:88043181:A:C	NI	CD8T	0.0692802686180316	0.0989885137475066	0.337169251264498
TMTC3	chr12:88043181:A:C	NI	monocyte	0.00622934162477458	0.0906297508560019	0.542653401568131
TMTC3	chr12:88043181:A:C	NI	B	0.0307733780295177	0.0792041687719085	0.451081118351965
TMTC3	chr12:88043181:A:C	NI	CD4T	0.0922683010985083	0.126639122743061	0.319872357609831
TMTC3	chr12:88043181:A:C	IAV	NK	0.0393942668486657	0.0723701598115462	0.393437575257709
TMTC3	chr12:88043181:A:C	IAV	CD8T	0.0441393328408262	0.0709256060285397	0.363684227520756
TMTC3	chr12:88043181:A:C	IAV	monocyte	0.00757106169284837	0.0751877122404963	0.550694841309425
TMTC3	chr12:88043181:A:C	IAV	B	0.0104835942831407	0.0666275451484721	0.519786847179551
TMTC3	chr12:88043181:A:C	IAV	CD4T	0.0803296196060592	0.11007842360729	0.323096383742783
TMTC3	chr12:88043181:A:C	LPS	NK	0.049920848503083	0.0823454334798244	0.367120284246604
TMTC3	chr12:88043181:A:C	LPS	CD8T	0.0542863428039823	0.0818817777212179	0.347470038314427
TMTC3	chr12:88043181:A:C	LPS	monocyte	-0.000598503779590716	0.0898926049294585	0.573699801192811
TMTC3	chr12:88043181:A:C	LPS	B	0.0295214506179474	0.0782404362219648	0.450908857329262
TMTC3	chr12:88043181:A:C	LPS	CD4T	0.0936895111415696	0.125441309809155	0.312233492330842
TMTC3	chr12:88043181:A:C	Tcruzi	NK	0.0535543352429521	0.0865204003679554	0.363836552834053
TMTC3	chr12:88043181:A:C	Tcruzi	CD8T	0.0623747640906001	0.0916687359828095	0.34451672867014
TMTC3	chr12:88043181:A:C	Tcruzi	monocyte	-0.00167029931617647	0.0884997403647505	0.58199421215507
TMTC3	chr12:88043181:A:C	Tcruzi	B	0.0250692392509861	0.073633527119905	0.46509662136604
TMTC3	chr12:88043181:A:C	Tcruzi	CD4T	0.0867855628527546	0.118905601587058	0.324760410644287
TMTC3	chr12:88044395:C:G	NI	NK	-0.0122975428660841	0.0317152294196945	0.570579767979361
TMTC3	chr12:88044395:C:G	NI	CD8T	-0.016060015201108	0.0360529370909295	0.552666008705433
TMTC3	chr12:88044395:C:G	NI	monocyte	0.00302784544860751	0.0398732223639437	0.644139116490466
TMTC3	chr12:88044395:C:G	NI	B	-0.00304842232081907	0.0313605812525678	0.65898921128036
TMTC3	chr12:88044395:C:G	NI	CD4T	-0.0111598163030782	0.0398908787608183	0.591503270899305
TMTC3	chr12:88044395:C:G	IAV	NK	-0.00989712776974946	0.0287413107251978	0.583840109572327
TMTC3	chr12:88044395:C:G	IAV	CD8T	-0.0129239457592073	0.0290748257855983	0.550290586113602
TMTC3	chr12:88044395:C:G	IAV	monocyte	0.00616256116276156	0.0341229252182072	0.647193538175719
TMTC3	chr12:88044395:C:G	IAV	B	-0.00508464061397738	0.0280497267294723	0.636657580991438
TMTC3	chr12:88044395:C:G	IAV	CD4T	-0.0112652011945396	0.0340484162301728	0.589437624456226
TMTC3	chr12:88044395:C:G	LPS	NK	-0.0157027451085088	0.0344997293019442	0.539289431772308
TMTC3	chr12:88044395:C:G	LPS	CD8T	-0.01198175672395	0.0301807997759837	0.559929311860692
TMTC3	chr12:88044395:C:G	LPS	monocyte	0.00344533445883135	0.038891348092128	0.656378601682846
TMTC3	chr12:88044395:C:G	LPS	B	-0.00203692112910488	0.0314626723916101	0.659211280616022
TMTC3	chr12:88044395:C:G	LPS	CD4T	-0.016458004411629	0.0397895280626454	0.556328423832657
TMTC3	chr12:88044395:C:G	Tcruzi	NK	-0.00964533093686526	0.0310644876285999	0.591564931450649
TMTC3	chr12:88044395:C:G	Tcruzi	CD8T	-0.0135884976522132	0.0334710256599707	0.563244977089181
TMTC3	chr12:88044395:C:G	Tcruzi	monocyte	0.000715948951150319	0.0367341146650901	0.683574765973892
TMTC3	chr12:88044395:C:G	Tcruzi	B	-0.00255050345821591	0.029955466431821	0.660036837423987
TMTC3	chr12:88044395:C:G	Tcruzi	CD4T	-0.0111770892120728	0.0371642732593021	0.595973177836614
TMTC3	chr12:88057838:T:C	NI	NK	0.00550927094311619	0.0350792332896396	0.643796676230172
TMTC3	chr12:88057838:T:C	NI	CD8T	-0.00313677117751082	0.0377781384483167	0.664456095942459
TMTC3	chr12:88057838:T:C	NI	monocyte	0.00750891040825108	0.0473776549544418	0.606437397069038
TMTC3	chr12:88057838:T:C	NI	B	-0.00741427937642732	0.0390821789133453	0.633571660089894
TMTC3	chr12:88057838:T:C	NI	CD4T	-0.00331117325266043	0.0462721316329281	0.655865050010408
TMTC3	chr12:88057838:T:C	IAV	NK	0.00177863191317701	0.0315962950416759	0.669924701418615
TMTC3	chr12:88057838:T:C	IAV	CD8T	0.00489350649332086	0.0303520322901827	0.64299770205721
TMTC3	chr12:88057838:T:C	IAV	monocyte	0.00786484996876126	0.0393570038834871	0.628110472172707
TMTC3	chr12:88057838:T:C	IAV	B	0.00112882292937931	0.0326423748704045	0.678696408084217
TMTC3	chr12:88057838:T:C	IAV	CD4T	0.00126407844985089	0.0387698294468734	0.677586004243147
TMTC3	chr12:88057838:T:C	LPS	NK	0.00304998584715203	0.034255752251201	0.655301964915436
TMTC3	chr12:88057838:T:C	LPS	CD8T	0.000381973328665591	0.0327078911775878	0.676616805901886
TMTC3	chr12:88057838:T:C	LPS	monocyte	0.00289614716422352	0.0459184646340582	0.6476159488555
TMTC3	chr12:88057838:T:C	LPS	B	-0.00459994084097963	0.0378824436574928	0.646853287157305
TMTC3	chr12:88057838:T:C	LPS	CD4T	0.00408780195953682	0.0433268827597988	0.655421591165394
TMTC3	chr12:88057838:T:C	Tcruzi	NK	0.00116403401621255	0.0349019348333393	0.674324720537735
TMTC3	chr12:88057838:T:C	Tcruzi	CD8T	-0.00294178231410248	0.0363712753187736	0.662232173234461
TMTC3	chr12:88057838:T:C	Tcruzi	monocyte	0.00544211805075426	0.0439111472713038	0.642569453060482
TMTC3	chr12:88057838:T:C	Tcruzi	B	-0.00523257432059693	0.0362993667660789	0.643350393682192
TMTC3	chr12:88057838:T:C	Tcruzi	CD4T	-0.00408810238107436	0.0434324715288286	0.65829743323335
TMTC3	chr12:88060375:T:C	NI	NK	-0.0142958729682449	0.025913526118761	0.448604706076811
TMTC3	chr12:88060375:T:C	NI	CD8T	-0.0282098456456188	0.0340039173081238	0.360048404117237
TMTC3	chr12:88060375:T:C	NI	monocyte	-0.0157370747449945	0.0339040041455266	0.453975181596096
TMTC3	chr12:88060375:T:C	NI	B	-0.0271307749621424	0.0351513450492165	0.3731789510879
TMTC3	chr12:88060375:T:C	NI	CD4T	-0.0295174923340373	0.037671926619571	0.369275312538253
TMTC3	chr12:88060375:T:C	IAV	NK	-0.0145138072920819	0.024899961640264	0.438296723235002
TMTC3	chr12:88060375:T:C	IAV	CD8T	-0.0132036931698972	0.0226929222365605	0.436482977956203
TMTC3	chr12:88060375:T:C	IAV	monocyte	-0.0119397704657357	0.0276398824595229	0.491753344070906
TMTC3	chr12:88060375:T:C	IAV	B	-0.0202518616840732	0.0287724146016912	0.396312935609261
TMTC3	chr12:88060375:T:C	IAV	CD4T	-0.0224705000914766	0.0306475158101334	0.394304286951152
TMTC3	chr12:88060375:T:C	LPS	NK	-0.0166405469612896	0.0269002716765796	0.422631715303583
TMTC3	chr12:88060375:T:C	LPS	CD8T	-0.0167786356876549	0.0255064180588056	0.409898762725443
TMTC3	chr12:88060375:T:C	LPS	monocyte	-0.0169613509511312	0.0337050242526813	0.456349123740374
TMTC3	chr12:88060375:T:C	LPS	B	-0.0198018056030736	0.0300921289033745	0.409780071465425
TMTC3	chr12:88060375:T:C	LPS	CD4T	-0.0309223288400267	0.0372727417232615	0.358060654389078
TMTC3	chr12:88060375:T:C	Tcruzi	NK	-0.0161811893706837	0.027305851823983	0.433942053987055
TMTC3	chr12:88060375:T:C	Tcruzi	CD8T	-0.027412227371999	0.0330454833404288	0.357385507145371
TMTC3	chr12:88060375:T:C	Tcruzi	monocyte	-0.0157789149546469	0.0319351086996218	0.466835042650958
TMTC3	chr12:88060375:T:C	Tcruzi	B	-0.0185247180596408	0.0285993759512067	0.415851996348949
TMTC3	chr12:88060375:T:C	Tcruzi	CD4T	-0.0288285014868905	0.0358328183645381	0.370406155782438
TMTC3	chr12:88069367:G:A	NI	NK	0.0106775061844387	0.0421441144126496	0.598985788023928
TMTC3	chr12:88069367:G:A	NI	CD8T	-0.00379576571480994	0.0421956935221851	0.644265455912193
TMTC3	chr12:88069367:G:A	NI	monocyte	0.0029832712811697	0.0518159628993472	0.623935776310284
TMTC3	chr12:88069367:G:A	NI	B	0.00882652665949405	0.0438340571178577	0.613264519242497
TMTC3	chr12:88069367:G:A	NI	CD4T	-0.0124984203530304	0.0541956029907402	0.591799938999809
TMTC3	chr12:88069367:G:A	IAV	NK	0.00536428109378324	0.0364949091847639	0.630232014487033
TMTC3	chr12:88069367:G:A	IAV	CD8T	-0.00070067489570762	0.0325653772898093	0.663272671077346
TMTC3	chr12:88069367:G:A	IAV	monocyte	0.00302497785922354	0.042314435783966	0.648145897720009
TMTC3	chr12:88069367:G:A	IAV	B	0.0072966692256146	0.0382144626678101	0.616037203111269
TMTC3	chr12:88069367:G:A	IAV	CD4T	-0.0108314600910173	0.046344934194338	0.603205175843919
TMTC3	chr12:88069367:G:A	LPS	NK	0.00425835025348227	0.0387835400864318	0.635403654279679
TMTC3	chr12:88069367:G:A	LPS	CD8T	-0.00642738113722001	0.0381466844197098	0.617123956316166
TMTC3	chr12:88069367:G:A	LPS	monocyte	0.000536417088761201	0.0513254392187069	0.649204550410582
TMTC3	chr12:88069367:G:A	LPS	B	0.00486013978143799	0.042290433159323	0.632088052060043
TMTC3	chr12:88069367:G:A	LPS	CD4T	-0.00512541157641957	0.0482466983559895	0.631891854469906
TMTC3	chr12:88069367:G:A	Tcruzi	NK	0.00465027589763336	0.0397790289758012	0.636210209595733
TMTC3	chr12:88069367:G:A	Tcruzi	CD8T	-0.00296020234722598	0.0405529741860582	0.647028377761975
TMTC3	chr12:88069367:G:A	Tcruzi	monocyte	0.00927788259211245	0.0505748023540143	0.60971081799423
TMTC3	chr12:88069367:G:A	Tcruzi	B	0.00758641980337673	0.0412950899202867	0.615879017402227
TMTC3	chr12:88069367:G:A	Tcruzi	CD4T	-0.00744489704862529	0.0491140384128767	0.624373597031601
TMTC3	chr12:88074313:C:A	NI	NK	-0.0326047699126732	0.0506134942692629	0.396348980574775
TMTC3	chr12:88074313:C:A	NI	CD8T	-0.0253031781463405	0.0481178331034277	0.442017794045981
TMTC3	chr12:88074313:C:A	NI	monocyte	-0.0481189187317761	0.0687460053854177	0.350569722623247
TMTC3	chr12:88074313:C:A	NI	B	-0.0244637719821071	0.0488878529410722	0.449529235856116
TMTC3	chr12:88074313:C:A	NI	CD4T	-0.0234267697598771	0.0556426681442194	0.469303727653737
TMTC3	chr12:88074313:C:A	IAV	NK	-0.0344914836110242	0.0508760647624795	0.379777409788919
TMTC3	chr12:88074313:C:A	IAV	CD8T	-0.0234177012902527	0.0406604783210511	0.421459583351094
TMTC3	chr12:88074313:C:A	IAV	monocyte	-0.0364791541385626	0.0563279939189303	0.39420644093337
TMTC3	chr12:88074313:C:A	IAV	B	-0.0191950346197024	0.0423672073036502	0.463648598545972
TMTC3	chr12:88074313:C:A	IAV	CD4T	-0.0180399702734129	0.0473114406232204	0.487662717660517
TMTC3	chr12:88074313:C:A	LPS	NK	-0.0276237162492041	0.0469808939792291	0.413818680910698
TMTC3	chr12:88074313:C:A	LPS	CD8T	-0.022122674936807	0.0425297912363412	0.438111603502597
TMTC3	chr12:88074313:C:A	LPS	monocyte	-0.035672336494832	0.0617789354107705	0.408997619058733
TMTC3	chr12:88074313:C:A	LPS	B	-0.0300198748956336	0.0518322250610741	0.417511791580555
TMTC3	chr12:88074313:C:A	LPS	CD4T	-0.0233957216567837	0.0525044690723962	0.464828110919719
TMTC3	chr12:88074313:C:A	Tcruzi	NK	-0.0288802716741212	0.0488557868622169	0.41525697065193
TMTC3	chr12:88074313:C:A	Tcruzi	CD8T	-0.0215271607930582	0.0455722702530681	0.45678077851267
TMTC3	chr12:88074313:C:A	Tcruzi	monocyte	-0.0416061708882451	0.0638038700465502	0.389925662638763
TMTC3	chr12:88074313:C:A	Tcruzi	B	-0.0247039684241301	0.0474544621153931	0.440697227716206
TMTC3	chr12:88074313:C:A	Tcruzi	CD4T	-0.0253675946746677	0.0535847176514315	0.459241549797271
TMTC3	chr12:88081662:T:A	NI	NK	-0.00578985848539219	0.0600668056473602	0.60314296321427
TMTC3	chr12:88081662:T:A	NI	CD8T	-0.012525990276468	0.0709605489669958	0.579790764350739
TMTC3	chr12:88081662:T:A	NI	monocyte	0.0313770014288554	0.0921151696588601	0.497296459910014
TMTC3	chr12:88081662:T:A	NI	B	-0.00394791063660499	0.0659965614119567	0.614675073341628
TMTC3	chr12:88081662:T:A	NI	CD4T	-0.0134831927717904	0.0859461666869488	0.577505250526066
TMTC3	chr12:88081662:T:A	IAV	NK	0.00128520841855693	0.0552565006894772	0.627777497773175
TMTC3	chr12:88081662:T:A	IAV	CD8T	-0.00461317389675033	0.0514836611329288	0.604214235178303
TMTC3	chr12:88081662:T:A	IAV	monocyte	0.0250678790080538	0.0755436988792834	0.52510732310044
TMTC3	chr12:88081662:T:A	IAV	B	-0.0010151869089105	0.0565612217756824	0.626327839614528
TMTC3	chr12:88081662:T:A	IAV	CD4T	-0.00433220953947608	0.0709790398967054	0.612425008302837
TMTC3	chr12:88081662:T:A	LPS	NK	-0.00303875615532144	0.0599884013055714	0.611972190000607
TMTC3	chr12:88081662:T:A	LPS	CD8T	-0.00758337788030274	0.0599704893214331	0.59002345677178
TMTC3	chr12:88081662:T:A	LPS	monocyte	0.0316184144188986	0.0924195705300865	0.507763419070988
TMTC3	chr12:88081662:T:A	LPS	B	-0.000584007961863703	0.0654830447552358	0.624742732190927
TMTC3	chr12:88081662:T:A	LPS	CD4T	-0.00750223248527095	0.0791209977614927	0.599166630759974
TMTC3	chr12:88081662:T:A	Tcruzi	NK	-0.0041909706851376	0.0616758363938907	0.609450819111553
TMTC3	chr12:88081662:T:A	Tcruzi	CD8T	-0.0118594275805547	0.0682272312642343	0.578826964512676
TMTC3	chr12:88081662:T:A	Tcruzi	monocyte	0.0257505239471083	0.0855553119347845	0.532160570203494
TMTC3	chr12:88081662:T:A	Tcruzi	B	-0.00279521887708523	0.0626398368275926	0.617284209501235
TMTC3	chr12:88081662:T:A	Tcruzi	CD4T	-0.0130449189167599	0.0813720475136563	0.582881789444268
TMTC3	chr12:88131237:A:T	NI	NK	-0.00526469324619393	0.0524477420078388	0.611392249105679
TMTC3	chr12:88131237:A:T	NI	CD8T	-0.00306703233961393	0.059215678709978	0.62271585519507
TMTC3	chr12:88131237:A:T	NI	monocyte	0.010228318496144	0.0715527825276572	0.577196971625387
TMTC3	chr12:88131237:A:T	NI	B	-0.0144125435739407	0.0615198751419197	0.572517541929637
TMTC3	chr12:88131237:A:T	NI	CD4T	-0.0151622630084127	0.0744968930422598	0.572327279982094
TMTC3	chr12:88131237:A:T	IAV	NK	-0.0013322173147236	0.0485848990888259	0.631007407740188
TMTC3	chr12:88131237:A:T	IAV	CD8T	-0.00561465754028625	0.0455361325572662	0.60422608330398
TMTC3	chr12:88131237:A:T	IAV	monocyte	0.0114152469647209	0.0601705981650953	0.587218442127519
TMTC3	chr12:88131237:A:T	IAV	B	-0.00841167387080556	0.0513539973764799	0.593148281223939
TMTC3	chr12:88131237:A:T	IAV	CD4T	-0.0140422714147914	0.0637405121327646	0.576147017771167
TMTC3	chr12:88131237:A:T	LPS	NK	-0.00476638229024682	0.0527009050927522	0.61006338419645
TMTC3	chr12:88131237:A:T	LPS	CD8T	-0.00770824106597171	0.0519221620604251	0.593067210292779
TMTC3	chr12:88131237:A:T	LPS	monocyte	0.0306655276640275	0.0894750969881252	0.514155696195243
TMTC3	chr12:88131237:A:T	LPS	B	-0.00556137849089649	0.0580501888917651	0.607614060627649
TMTC3	chr12:88131237:A:T	LPS	CD4T	-0.0165149464471404	0.0709090806611694	0.568508477599427
TMTC3	chr12:88131237:A:T	Tcruzi	NK	-0.00802219742331333	0.0548441607195659	0.59689229338582
TMTC3	chr12:88131237:A:T	Tcruzi	CD8T	-0.00897722787319471	0.0576158210628389	0.592863675662697
TMTC3	chr12:88131237:A:T	Tcruzi	monocyte	0.00591505764880491	0.067740181649078	0.611601765631082
TMTC3	chr12:88131237:A:T	Tcruzi	B	-0.0124535522606924	0.0577303977130164	0.576096248617851
TMTC3	chr12:88131237:A:T	Tcruzi	CD4T	-0.0115814768030964	0.0694142754094076	0.589017752870171
TMTC3	chr12:88138032:G:A	NI	NK	-0.00590314768435033	0.0522678669454407	0.602624584538683
TMTC3	chr12:88138032:G:A	NI	CD8T	-0.0128625890442033	0.0606542191026918	0.57316027454535
TMTC3	chr12:88138032:G:A	NI	monocyte	-0.0310204085838383	0.0790653838862353	0.484402809485871
TMTC3	chr12:88138032:G:A	NI	B	-0.0120065488143015	0.0588145180001298	0.574655707813837
TMTC3	chr12:88138032:G:A	NI	CD4T	-0.0178989091490784	0.0749685854469423	0.555779710306869
TMTC3	chr12:88138032:G:A	IAV	NK	-0.00119554832668807	0.0485744497416303	0.626406191063761
TMTC3	chr12:88138032:G:A	IAV	CD8T	-0.00789556027290345	0.0454528110385696	0.584608396622213
TMTC3	chr12:88138032:G:A	IAV	monocyte	-0.022130693035976	0.0630987842423903	0.524544236773308
TMTC3	chr12:88138032:G:A	IAV	B	-0.0103835929789522	0.0508676522650884	0.574505881667749
TMTC3	chr12:88138032:G:A	IAV	CD4T	-0.0117583240323877	0.0621789918619607	0.579050193530724
TMTC3	chr12:88138032:G:A	LPS	NK	0.000399030010262096	0.0529309718716916	0.630315659537799
TMTC3	chr12:88138032:G:A	LPS	CD8T	-0.00916406586785875	0.0518982171731992	0.578604183636147
TMTC3	chr12:88138032:G:A	LPS	monocyte	-0.0364343951143132	0.0841710740840226	0.477715164137146
TMTC3	chr12:88138032:G:A	LPS	B	-0.0106017273133435	0.0581684743767804	0.575987747459912
TMTC3	chr12:88138032:G:A	LPS	CD4T	-0.0138890093211892	0.0689285741457975	0.570838293411187
TMTC3	chr12:88138032:G:A	Tcruzi	NK	0.00192728930173307	0.0547309538920541	0.636604236490957
TMTC3	chr12:88138032:G:A	Tcruzi	CD8T	-0.0103066039256743	0.0577108368165211	0.581249852682167
TMTC3	chr12:88138032:G:A	Tcruzi	monocyte	-0.026615834615431	0.0738746621857404	0.516994530218435
TMTC3	chr12:88138032:G:A	Tcruzi	B	-0.0102606471472365	0.0555349997403034	0.578462765333497
TMTC3	chr12:88138032:G:A	Tcruzi	CD4T	-0.0125058452296178	0.0690869700215851	0.580083413724952
TMTC3	chr12:88198321:A:T	NI	NK	-0.00246224297628063	0.0530760809988168	0.625458942244075
TMTC3	chr12:88198321:A:T	NI	CD8T	-0.00109304073507234	0.0596390778100944	0.633536025038527
TMTC3	chr12:88198321:A:T	NI	monocyte	-0.00690822328915037	0.0718221294313712	0.586576957592553
TMTC3	chr12:88198321:A:T	NI	B	-0.0226924681018227	0.0671156338273793	0.534203375635144
TMTC3	chr12:88198321:A:T	NI	CD4T	0.00350022021497528	0.0730025084600807	0.621696754694186
TMTC3	chr12:88198321:A:T	IAV	NK	-0.00262727532830847	0.0494420143556183	0.623411102727461
TMTC3	chr12:88198321:A:T	IAV	CD8T	-0.00195086651480894	0.0457067628564566	0.626641457681487
TMTC3	chr12:88198321:A:T	IAV	monocyte	-0.00655119541629029	0.0598347687981692	0.607673803163213
TMTC3	chr12:88198321:A:T	IAV	B	-0.0120685990420385	0.0527316171461158	0.56972175064601
TMTC3	chr12:88198321:A:T	IAV	CD4T	-0.00497697113442636	0.0617981760850494	0.616719709665996
TMTC3	chr12:88198321:A:T	LPS	NK	-0.00281941781573269	0.0533468072783129	0.618898419867234
TMTC3	chr12:88198321:A:T	LPS	CD8T	-0.0046616764044221	0.0521944108312133	0.609584465717417
TMTC3	chr12:88198321:A:T	LPS	monocyte	0.00475786716371698	0.0728349389391678	0.611428766004075
TMTC3	chr12:88198321:A:T	LPS	B	-0.0212307957734997	0.0657195583009859	0.534941627998998
TMTC3	chr12:88198321:A:T	LPS	CD4T	-0.00169285174714497	0.0678124544568587	0.627228110888846
TMTC3	chr12:88198321:A:T	Tcruzi	NK	-0.00605605381853049	0.0552638921973513	0.606574333470119
TMTC3	chr12:88198321:A:T	Tcruzi	CD8T	-0.00450389035120444	0.0576085014371529	0.615645859204732
TMTC3	chr12:88198321:A:T	Tcruzi	monocyte	-0.00392144441079473	0.0682680235604664	0.616372852391773
TMTC3	chr12:88198321:A:T	Tcruzi	B	-0.0217863750009917	0.0640214151320438	0.531385094508061
TMTC3	chr12:88198321:A:T	Tcruzi	CD4T	0.0066249958924978	0.0696575932688717	0.615971740508102
TMTC3	chr12:88222117:G:A	NI	NK	0.00448829776372811	0.0600347938233436	0.601853615738162
TMTC3	chr12:88222117:G:A	NI	CD8T	0.00574082535303318	0.0676561851445734	0.602444510612966
TMTC3	chr12:88222117:G:A	NI	monocyte	0.0123606142997507	0.0804851126885687	0.555479737085053
TMTC3	chr12:88222117:G:A	NI	B	0.0215319887111789	0.0725791603667481	0.533524312033925
TMTC3	chr12:88222117:G:A	NI	CD4T	-0.0166456742015418	0.0863870827795968	0.564412805167868
TMTC3	chr12:88222117:G:A	IAV	NK	0.00178994320403429	0.0560621886293657	0.613061707450131
TMTC3	chr12:88222117:G:A	IAV	CD8T	0.00240581327201513	0.0516185615411521	0.610935252429185
TMTC3	chr12:88222117:G:A	IAV	monocyte	0.00514828595891791	0.0659655691316829	0.598660175453273
TMTC3	chr12:88222117:G:A	IAV	B	0.0191594335111915	0.0639693034985243	0.531855742006549
TMTC3	chr12:88222117:G:A	IAV	CD4T	-0.0101150170089044	0.0717063049067203	0.58736131331688
TMTC3	chr12:88222117:G:A	LPS	NK	0.0108980011507126	0.0621226108618441	0.568598428748552
TMTC3	chr12:88222117:G:A	LPS	CD8T	0.0104078228478996	0.0607675227007026	0.572033894008488
TMTC3	chr12:88222117:G:A	LPS	monocyte	0.0146115922087949	0.080943043520443	0.556623952694557
TMTC3	chr12:88222117:G:A	LPS	B	0.029523818935227	0.0796915622931503	0.501061216428453
TMTC3	chr12:88222117:G:A	LPS	CD4T	-0.0150447544117108	0.0809164038017609	0.571010577660059
TMTC3	chr12:88222117:G:A	Tcruzi	NK	0.0147959960657366	0.0658271423352401	0.558041117896425
TMTC3	chr12:88222117:G:A	Tcruzi	CD8T	0.0103311556648451	0.0669075311912618	0.581546624933792
TMTC3	chr12:88222117:G:A	Tcruzi	monocyte	0.00595251220647833	0.0760105918433613	0.59429250671604
TMTC3	chr12:88222117:G:A	Tcruzi	B	0.0227266279748668	0.0707747441284313	0.523510074929057
TMTC3	chr12:88222117:G:A	Tcruzi	CD4T	-0.0212283599354424	0.0855221422587289	0.554119682183647
TMTC3	chr12:88238888:G:T	NI	NK	0.00356180442586783	0.0381306359936894	0.605306716227007
TMTC3	chr12:88238888:G:T	NI	CD8T	-0.00890098442725344	0.041563996315476	0.566429350749383
TMTC3	chr12:88238888:G:T	NI	monocyte	0.0247432320411395	0.0547844553175924	0.454791056336245
TMTC3	chr12:88238888:G:T	NI	B	0.0319368783650172	0.0537560977808915	0.429479465437222
TMTC3	chr12:88238888:G:T	NI	CD4T	-0.0208383333307058	0.0530146481102837	0.499643517038723
TMTC3	chr12:88238888:G:T	IAV	NK	0.00258458490082347	0.0356743357723089	0.610642718551182
TMTC3	chr12:88238888:G:T	IAV	CD8T	0.00203563409518178	0.0330491245959306	0.618563363151273
TMTC3	chr12:88238888:G:T	IAV	monocyte	0.0166900031132581	0.0440719382423628	0.500782757403976
TMTC3	chr12:88238888:G:T	IAV	B	0.0213377831957703	0.0426792829837796	0.464455791824399
TMTC3	chr12:88238888:G:T	IAV	CD4T	-0.015983102725628	0.0449452183236052	0.520854891180369
TMTC3	chr12:88238888:G:T	LPS	NK	0.00348105593013541	0.0382035809781058	0.601473891158817
TMTC3	chr12:88238888:G:T	LPS	CD8T	-0.00711130945531249	0.0368409132116711	0.569620456866134
TMTC3	chr12:88238888:G:T	LPS	monocyte	0.0322148604422588	0.0577047166639882	0.42919239353539
TMTC3	chr12:88238888:G:T	LPS	B	0.0229096400331145	0.0471998739242914	0.466461169265438
TMTC3	chr12:88238888:G:T	LPS	CD4T	-0.0191173661123712	0.0498290709837835	0.507103047772088
TMTC3	chr12:88238888:G:T	Tcruzi	NK	0.00283961710902184	0.0393586932968203	0.609160826673987
TMTC3	chr12:88238888:G:T	Tcruzi	CD8T	-0.00270230261687261	0.039347564964108	0.607705512503777
TMTC3	chr12:88238888:G:T	Tcruzi	monocyte	0.0367598144181881	0.0593875416232312	0.411718951088497
TMTC3	chr12:88238888:G:T	Tcruzi	B	0.0297301547012054	0.0506893585135904	0.429709702572459
TMTC3	chr12:88238888:G:T	Tcruzi	CD4T	-0.0209033144145661	0.0510406508028278	0.501232147571948
TMTC3	chr12:88285024:C:G	NI	NK	0.0868822453028693	0.0481881202761931	0.0361251006134005
TMTC3	chr12:88285024:C:G	NI	CD8T	0.178906665417632	0.0507160391968634	0.000108387057044816
TMTC3	chr12:88285024:C:G	NI	monocyte	0.0558369874765382	0.0582365524404576	0.165385120448276
TMTC3	chr12:88285024:C:G	NI	B	0.0895510354246189	0.0519173371379449	0.0390692002781375
TMTC3	chr12:88285024:C:G	NI	CD4T	0.276339824288331	0.0654914167201217	1.71050707237114e-06
TMTC3	chr12:88285024:C:G	IAV	NK	0.0985737689422035	0.0476009193102262	0.0150019685496532
TMTC3	chr12:88285024:C:G	IAV	CD8T	0.0812109852999037	0.0431162476853238	0.0326945892978547
TMTC3	chr12:88285024:C:G	IAV	monocyte	0.0256661060000676	0.0524936868824189	0.305535065977341
TMTC3	chr12:88285024:C:G	IAV	B	0.0569452641181291	0.047754241145049	0.111969042214738
TMTC3	chr12:88285024:C:G	IAV	CD4T	0.166467782866361	0.0492977296060546	0.000540496980445826
TMTC3	chr12:88285024:C:G	LPS	NK	0.0883754799496326	0.0480361624909042	0.0333026683687359
TMTC3	chr12:88285024:C:G	LPS	CD8T	0.128333764421272	0.0450242186505444	0.00240629891788444
TMTC3	chr12:88285024:C:G	LPS	monocyte	0.0145708527394456	0.0595467932018139	0.394618986937201
TMTC3	chr12:88285024:C:G	LPS	B	0.0809246899434503	0.0517559026186535	0.0564639573232673
TMTC3	chr12:88285024:C:G	LPS	CD4T	0.224991307032684	0.0564246449943569	1.05252801035346e-05
TMTC3	chr12:88285024:C:G	Tcruzi	NK	0.101556316997509	0.0499094556417226	0.0195891848036422
TMTC3	chr12:88285024:C:G	Tcruzi	CD8T	0.163373022447261	0.0484638997331237	0.000305576738787432
TMTC3	chr12:88285024:C:G	Tcruzi	monocyte	0.0289670835900999	0.0566993748324512	0.298126243540956
TMTC3	chr12:88285024:C:G	Tcruzi	B	0.0533325598789156	0.0504605179604515	0.140741305318665
TMTC3	chr12:88285024:C:G	Tcruzi	CD4T	0.21871027785773	0.05463596470359	2.49206309189228e-05
TMTC4	chr13:100628646:G:C	NI	NK	0.469401415176917	0.0664410647380103	5.11009150378031e-12
TMTC4	chr13:100628646:G:C	NI	CD8T	0.71954471403538	0.0667454191486906	5.43278342487083e-27
TMTC4	chr13:100628646:G:C	NI	monocyte	0.348832458355437	0.0716641409441852	9.66351470887921e-07
TMTC4	chr13:100628646:G:C	NI	B	0.541920539656869	0.0687491075074019	3.84793654224123e-14
TMTC4	chr13:100628646:G:C	NI	CD4T	0.775748845306446	0.0677301165070868	6.40215463943965e-28
TMTC4	chr13:100628646:G:C	IAV	NK	0.403716532392998	0.0665929610452853	4.95021818495762e-09
TMTC4	chr13:100628646:G:C	IAV	CD8T	0.440683195133122	0.0660079270761565	2.12391921058954e-10
TMTC4	chr13:100628646:G:C	IAV	monocyte	0.2614606209859	0.071407611195294	0.00017165924543364
TMTC4	chr13:100628646:G:C	IAV	B	0.486332467005232	0.0686863993918515	7.37566075428564e-13
TMTC4	chr13:100628646:G:C	IAV	CD4T	0.595800803408092	0.064023205738809	6.30207661224441e-18
TMTC4	chr13:100628646:G:C	LPS	NK	0.429285564538131	0.0671657207266909	1.83188914219935e-09
TMTC4	chr13:100628646:G:C	LPS	CD8T	0.53642077505027	0.0628995179134666	4.60090766540067e-15
TMTC4	chr13:100628646:G:C	LPS	monocyte	0.366328743022961	0.0763700711105851	8.51134490816676e-07
TMTC4	chr13:100628646:G:C	LPS	B	0.507078886347695	0.0690466453942004	7.27296193528573e-12
TMTC4	chr13:100628646:G:C	LPS	CD4T	0.717963757468472	0.0635304482582021	1.19954592494434e-27
TMTC4	chr13:100628646:G:C	Tcruzi	NK	0.451754811685059	0.0701995627167037	1.03936379104893e-09
TMTC4	chr13:100628646:G:C	Tcruzi	CD8T	0.625475250334801	0.0640176640794437	3.7774577976397e-19
TMTC4	chr13:100628646:G:C	Tcruzi	monocyte	0.354410915682942	0.071492524835094	5.24382676345952e-07
TMTC4	chr13:100628646:G:C	Tcruzi	B	0.579996598434247	0.0697911899418902	1.22676860133962e-17
TMTC4	chr13:100628646:G:C	Tcruzi	CD4T	0.718240622399153	0.0662504461606509	1.15505569305706e-23
TMTC4	chr13:100631594:G:A	NI	NK	-0.319633881433464	0.0565046743568607	1.18139334981393e-08
TMTC4	chr13:100631594:G:A	NI	CD8T	-0.50134294807957	0.0561361930795548	1.11022302462516e-16
TMTC4	chr13:100631594:G:A	NI	monocyte	-0.253345445456408	0.0605280000697477	1.86080175788028e-05
TMTC4	chr13:100631594:G:A	NI	B	-0.430134187240013	0.0584925969996945	4.17110790351671e-13
TMTC4	chr13:100631594:G:A	NI	CD4T	-0.548567657440078	0.058448425657786	1.11022302462516e-16
TMTC4	chr13:100631594:G:A	IAV	NK	-0.246199583908109	0.0560499912216207	1.47531896469433e-05
TMTC4	chr13:100631594:G:A	IAV	CD8T	-0.286500510479179	0.0547453622467446	4.19781465699209e-07
TMTC4	chr13:100631594:G:A	IAV	monocyte	-0.198769253746845	0.060109775154171	0.000526491661078099
TMTC4	chr13:100631594:G:A	IAV	B	-0.353230508210414	0.0568686679842309	8.73907612941594e-10
TMTC4	chr13:100631594:G:A	IAV	CD4T	-0.50596560313861	0.0545314262780635	1.11022302462516e-16
TMTC4	chr13:100631594:G:A	LPS	NK	-0.314072032130584	0.0568174592165977	3.98822722624814e-08
TMTC4	chr13:100631594:G:A	LPS	CD8T	-0.361608761995941	0.0534767261001428	3.55155127529372e-10
TMTC4	chr13:100631594:G:A	LPS	monocyte	-0.211423125661827	0.064506537200514	0.000594337203539075
TMTC4	chr13:100631594:G:A	LPS	B	-0.458790456373439	0.0592057289654438	4.32986979603811e-15
TMTC4	chr13:100631594:G:A	LPS	CD4T	-0.529572877680112	0.0548184178424106	1.11022302462516e-16
TMTC4	chr13:100631594:G:A	Tcruzi	NK	-0.265884440719697	0.0607510612537265	2.15753223014037e-05
TMTC4	chr13:100631594:G:A	Tcruzi	CD8T	-0.439041346301072	0.055279179381664	1.37556632751057e-13
TMTC4	chr13:100631594:G:A	Tcruzi	monocyte	-0.291245272172714	0.0620673412677803	1.14457464772677e-06
TMTC4	chr13:100631594:G:A	Tcruzi	B	-0.395809802069933	0.058264133749654	5.84237103140595e-11
TMTC4	chr13:100631594:G:A	Tcruzi	CD4T	-0.601546618013705	0.0582487290100053	1.11022302462516e-16
TMTC4	chr13:100747903:G:A	NI	NK	-0.0636020899599866	0.0759585369903983	0.195548794048996
TMTC4	chr13:100747903:G:A	NI	CD8T	-0.120705260529154	0.0799397827430272	0.0691257714031296
TMTC4	chr13:100747903:G:A	NI	monocyte	-0.15402159504236	0.10011052976991	0.0586339888547208
TMTC4	chr13:100747903:G:A	NI	B	-0.143346203191662	0.0904991144007592	0.0521232212062851
TMTC4	chr13:100747903:G:A	NI	CD4T	-0.164843477581716	0.0969779906746382	0.0484931660503534
TMTC4	chr13:100747903:G:A	IAV	NK	-0.0913741977298985	0.0737268727236415	0.100809677034647
TMTC4	chr13:100747903:G:A	IAV	CD8T	-0.0923500277219026	0.0687590818591738	0.0818482120814404
TMTC4	chr13:100747903:G:A	IAV	monocyte	-0.160911104545581	0.103655387423154	0.041993989300515
TMTC4	chr13:100747903:G:A	IAV	B	-0.130372574997187	0.0831932060221495	0.049893330060669
TMTC4	chr13:100747903:G:A	IAV	CD4T	-0.154724741005478	0.0878152740327882	0.0412708758260427
TMTC4	chr13:100747903:G:A	LPS	NK	-0.0787922842617945	0.0753011044977847	0.144908833723936
TMTC4	chr13:100747903:G:A	LPS	CD8T	-0.10565413800974	0.0724731257329324	0.072189243666292
TMTC4	chr13:100747903:G:A	LPS	monocyte	-0.107312637081883	0.0938012890421319	0.127311268197434
TMTC4	chr13:100747903:G:A	LPS	B	-0.155090443649367	0.0939504304269719	0.0434333216180007
TMTC4	chr13:100747903:G:A	LPS	CD4T	-0.168092998097599	0.0938924506767476	0.040568946544059
TMTC4	chr13:100747903:G:A	Tcruzi	NK	-0.0764988574831997	0.0772047881346593	0.158259690194044
TMTC4	chr13:100747903:G:A	Tcruzi	CD8T	-0.13045058516469	0.0802716892754492	0.0530118150886689
TMTC4	chr13:100747903:G:A	Tcruzi	monocyte	-0.134198868146711	0.093554258585707	0.0758407053917049
TMTC4	chr13:100747903:G:A	Tcruzi	B	-0.123711301249705	0.0823653938035028	0.064219007725653
TMTC4	chr13:100747903:G:A	Tcruzi	CD4T	-0.167980303954465	0.094813605641134	0.0417291941162312
TMX1	chr14:51196555:T:G	NI	NK	-0.0450916866397093	0.05657136793705	0.285592503990316
TMX1	chr14:51196555:T:G	NI	CD8T	-0.0596264405370127	0.063137728696888	0.245318642983463
TMX1	chr14:51196555:T:G	NI	monocyte	-0.0433740995171852	0.0685511880679966	0.330724397437555
TMX1	chr14:51196555:T:G	NI	B	-0.0545732954902858	0.0640439617679447	0.269711534376707
TMX1	chr14:51196555:T:G	NI	CD4T	-0.0690949093419777	0.0717206676499061	0.240410833948259
TMX1	chr14:51196555:T:G	IAV	NK	-0.0224243849605464	0.0422681526021854	0.375396160697752
TMX1	chr14:51196555:T:G	IAV	CD8T	-0.0281425954954798	0.0407938233318427	0.324288556051944
TMX1	chr14:51196555:T:G	IAV	monocyte	-0.0207404167878166	0.048031714322075	0.417527888669159
TMX1	chr14:51196555:T:G	IAV	B	-0.038545328550224	0.0488832283405458	0.294580486325638
TMX1	chr14:51196555:T:G	IAV	CD4T	-0.0452426541237782	0.0491140808978959	0.266310818064864
TMX1	chr14:51196555:T:G	LPS	NK	-0.0338935668789756	0.0476810883111568	0.315133340816063
TMX1	chr14:51196555:T:G	LPS	CD8T	-0.0424588137965851	0.0483761290166961	0.26419895203825
TMX1	chr14:51196555:T:G	LPS	monocyte	-0.0442115508309709	0.0674696524843219	0.328754576155193
TMX1	chr14:51196555:T:G	LPS	B	-0.0638637385915153	0.0677830297653304	0.234147846958401
TMX1	chr14:51196555:T:G	LPS	CD4T	-0.0628767595316242	0.0602707385514276	0.22627423769576
TMX1	chr14:51196555:T:G	Tcruzi	NK	-0.0363683531425257	0.0526665597475752	0.323147422779751
TMX1	chr14:51196555:T:G	Tcruzi	CD8T	-0.0504668328223476	0.0564304592513119	0.262430846310782
TMX1	chr14:51196555:T:G	Tcruzi	monocyte	-0.0231304500805189	0.0622737499605198	0.425715900609657
TMX1	chr14:51196555:T:G	Tcruzi	B	-0.0512486295362721	0.0603550694599661	0.26992792286076
TMX1	chr14:51196555:T:G	Tcruzi	CD4T	-0.0664490415269832	0.0679967649305291	0.240756846959417
TMX1	chr14:51212285:A:C	NI	NK	0.0544672096266338	0.0545822281586851	0.156231706766317
TMX1	chr14:51212285:A:C	NI	CD8T	0.212391265402515	0.0562489557179251	2.61372603424823e-05
TMX1	chr14:51212285:A:C	NI	monocyte	-0.0620541774825842	0.066432035921509	0.173842505552232
TMX1	chr14:51212285:A:C	NI	B	0.167248775361413	0.0583978590517974	0.00246306651970217
TMX1	chr14:51212285:A:C	NI	CD4T	0.292388231644015	0.0587436032242177	6.74591749247802e-08
TMX1	chr14:51212285:A:C	IAV	NK	0.00163455819068883	0.0418965540696459	0.479013985720042
TMX1	chr14:51212285:A:C	IAV	CD8T	0.0421066083419925	0.0431341982341871	0.162445869542543
TMX1	chr14:51212285:A:C	IAV	monocyte	-0.0253513754532685	0.0393479025565745	0.258848556495872
TMX1	chr14:51212285:A:C	IAV	B	0.15194667004061	0.0430106819788708	0.000159118944832722
TMX1	chr14:51212285:A:C	IAV	CD4T	0.0957862809812539	0.0311247054853076	0.00121361818268957
TMX1	chr14:51212285:A:C	LPS	NK	0.0750817687439115	0.0435805201643648	0.0408226384159532
TMX1	chr14:51212285:A:C	LPS	CD8T	0.103300596429564	0.0417629255598119	0.0071640041836568
TMX1	chr14:51212285:A:C	LPS	monocyte	-0.11901931667546	0.0582561660440813	0.0184913435999036
TMX1	chr14:51212285:A:C	LPS	B	0.214282292612228	0.0491809524399245	2.44506051806584e-06
TMX1	chr14:51212285:A:C	LPS	CD4T	0.201156914872882	0.0336615684416994	8.16227526111404e-10
TMX1	chr14:51212285:A:C	Tcruzi	NK	0.0374811864884173	0.0589570532804404	0.255110421395451
TMX1	chr14:51212285:A:C	Tcruzi	CD8T	0.168957230584333	0.05171617037905	0.000494408017755745
TMX1	chr14:51212285:A:C	Tcruzi	monocyte	-0.0666501460163416	0.0639984258744303	0.146858705736128
TMX1	chr14:51212285:A:C	Tcruzi	B	0.150938649200908	0.0556168319904165	0.00401784952276981
TMX1	chr14:51212285:A:C	Tcruzi	CD4T	0.288111382852431	0.0583303341043732	3.21089126620809e-08
TMX1	chr14:51237533:A:C	NI	NK	-0.0301426443345064	0.0547264064713543	0.369790439981543
TMX1	chr14:51237533:A:C	NI	CD8T	-0.0642519471199296	0.0710008304958933	0.249677894119209
TMX1	chr14:51237533:A:C	NI	monocyte	0.0403818748476749	0.0755101650684792	0.376193930619857
TMX1	chr14:51237533:A:C	NI	B	-0.0202242710515823	0.0591479258469649	0.451759200647966
TMX1	chr14:51237533:A:C	NI	CD4T	-0.0635617420917062	0.0739239658152776	0.266156214527535
TMX1	chr14:51237533:A:C	IAV	NK	-0.0078450154218259	0.0448606730353261	0.490670915674592
TMX1	chr14:51237533:A:C	IAV	CD8T	-0.0384922819420679	0.0502773947036213	0.294273455973485
TMX1	chr14:51237533:A:C	IAV	monocyte	0.0374063059653574	0.0566311830987188	0.34768245784653
TMX1	chr14:51237533:A:C	IAV	B	0.0189636735816126	0.0518693742017714	0.467815604512822
TMX1	chr14:51237533:A:C	IAV	CD4T	-0.0264181127620517	0.0453189269526541	0.363817822120663
TMX1	chr14:51237533:A:C	LPS	NK	-0.0286992588236525	0.0504701329895264	0.363715857011524
TMX1	chr14:51237533:A:C	LPS	CD8T	-0.0463262864881843	0.0547384499206752	0.269157235106388
TMX1	chr14:51237533:A:C	LPS	monocyte	0.0441267479724741	0.0726237168279483	0.357487183242162
TMX1	chr14:51237533:A:C	LPS	B	-0.00853522769057457	0.0525732754545037	0.507456288413533
TMX1	chr14:51237533:A:C	LPS	CD4T	-0.0539992358071266	0.0586141956182205	0.257599477136894
TMX1	chr14:51237533:A:C	Tcruzi	NK	-0.0203333926589148	0.054787015779189	0.423040508231219
TMX1	chr14:51237533:A:C	Tcruzi	CD8T	-0.0658060951838988	0.0718553750340682	0.242023939289877
TMX1	chr14:51237533:A:C	Tcruzi	monocyte	0.0622420518798897	0.0874341160178922	0.315149132096494
TMX1	chr14:51237533:A:C	Tcruzi	B	-0.0175807302107533	0.0560390159246872	0.460953067150199
TMX1	chr14:51237533:A:C	Tcruzi	CD4T	-0.06622128202967	0.0736650753364387	0.255272675391403
TMX1	chr14:51256220:G:A	NI	NK	-0.0287824341916512	0.0596090893067511	0.30166280256379
TMX1	chr14:51256220:G:A	NI	CD8T	-0.206196165774737	0.0598252447915	0.000157023756287011
TMX1	chr14:51256220:G:A	NI	monocyte	-0.0537262544856312	0.0716351924498598	0.224398495744989
TMX1	chr14:51256220:G:A	NI	B	-0.190106034602	0.0640921493826381	0.00132682732189016
TMX1	chr14:51256220:G:A	NI	CD4T	-0.304741711367468	0.0665640512435091	5.96399178598439e-07
TMX1	chr14:51256220:G:A	IAV	NK	-0.0415965941354108	0.046167202274624	0.181054550725841
TMX1	chr14:51256220:G:A	IAV	CD8T	-0.0652778544177311	0.0474725454452417	0.0850301775974781
TMX1	chr14:51256220:G:A	IAV	monocyte	0.00110365432251682	0.0452767022204668	0.491544451126849
TMX1	chr14:51256220:G:A	IAV	B	-0.163074529782353	0.049146245345516	0.000256832136419471
TMX1	chr14:51256220:G:A	IAV	CD4T	-0.163721471721612	0.0370671870100429	9.20704642237702e-06
TMX1	chr14:51256220:G:A	LPS	NK	-0.0242606487535454	0.0497685160822396	0.305764063653867
TMX1	chr14:51256220:G:A	LPS	CD8T	-0.15007563260159	0.0471336672160286	0.00055326572546277
TMX1	chr14:51256220:G:A	LPS	monocyte	0.0499684107895534	0.0653757195864813	0.223926464671646
TMX1	chr14:51256220:G:A	LPS	B	-0.188266545097779	0.0545814215671181	0.000201505650500922
TMX1	chr14:51256220:G:A	LPS	CD4T	-0.241374104391547	0.0414731147999074	1.30988531132914e-09
TMX1	chr14:51256220:G:A	Tcruzi	NK	-0.0352182174650024	0.0624026985243422	0.27423029739515
TMX1	chr14:51256220:G:A	Tcruzi	CD8T	-0.200228722053067	0.0581343895918873	0.000141100994633048
TMX1	chr14:51256220:G:A	Tcruzi	monocyte	-0.0114115834912704	0.0688470975949599	0.429699191393629
TMX1	chr14:51256220:G:A	Tcruzi	B	-0.193030391268887	0.0624167911400802	0.00059958983746522
TMX1	chr14:51256220:G:A	Tcruzi	CD4T	-0.311177726410268	0.0673610392519266	5.88981241556041e-08
TMX1	chr14:51258799:C:G	NI	NK	-0.0929451910832103	0.0832116831155462	0.145084012979621
TMX1	chr14:51258799:C:G	NI	CD8T	-0.108739040667634	0.0887366673187872	0.128813500411273
TMX1	chr14:51258799:C:G	NI	monocyte	-0.0107969607184152	0.0923570906090846	0.463565212381369
TMX1	chr14:51258799:C:G	NI	B	-0.0896227852935431	0.0902017571817436	0.175453455212145
TMX1	chr14:51258799:C:G	NI	CD4T	-0.118140639640774	0.0994007778020979	0.137379727677047
TMX1	chr14:51258799:C:G	IAV	NK	-0.093611524365675	0.078803665092801	0.128751050219763
TMX1	chr14:51258799:C:G	IAV	CD8T	-0.0714593785929684	0.0643413499686567	0.151926085174922
TMX1	chr14:51258799:C:G	IAV	monocyte	-0.00902995164554655	0.0693924513306383	0.472903881113521
TMX1	chr14:51258799:C:G	IAV	B	-0.0663276663772369	0.0703980395510893	0.194988730118052
TMX1	chr14:51258799:C:G	IAV	CD4T	-0.0710428200028026	0.0669528169185328	0.178135595625867
TMX1	chr14:51258799:C:G	LPS	NK	-0.105983256125305	0.0867422487852033	0.120377603612895
TMX1	chr14:51258799:C:G	LPS	CD8T	-0.0965013268435424	0.0769507353301348	0.121213774822533
TMX1	chr14:51258799:C:G	LPS	monocyte	9.93463195730885e-05	0.089217425169381	0.510590711312881
TMX1	chr14:51258799:C:G	LPS	B	-0.074045036638268	0.0788822585352159	0.196231520487801
TMX1	chr14:51258799:C:G	LPS	CD4T	-0.109262802327669	0.0840282838053435	0.124021558483129
TMX1	chr14:51258799:C:G	Tcruzi	NK	-0.0847511142503233	0.0804325067728715	0.162960880507495
TMX1	chr14:51258799:C:G	Tcruzi	CD8T	-0.104346062595623	0.0849801223957402	0.128164017160925
TMX1	chr14:51258799:C:G	Tcruzi	monocyte	-0.00479588946430513	0.089514559189976	0.491937675884584
TMX1	chr14:51258799:C:G	Tcruzi	B	-0.0901929753719703	0.0883320641951132	0.16520032710543
TMX1	chr14:51258799:C:G	Tcruzi	CD4T	-0.114588208407713	0.0942842015348627	0.134053550537844
TMX1	chr14:51284957:G:A	NI	NK	-0.0697276336551293	0.0676206403803288	0.181071632304981
TMX1	chr14:51284957:G:A	NI	CD8T	-0.0800054748455758	0.0711139031163662	0.164910662166129
TMX1	chr14:51284957:G:A	NI	monocyte	-0.043068146240317	0.0801249318506338	0.326925827490125
TMX1	chr14:51284957:G:A	NI	B	-0.0861757414506564	0.0799413214616715	0.165869976211001
TMX1	chr14:51284957:G:A	NI	CD4T	-0.0678542565611928	0.0757380007504452	0.221629519538195
TMX1	chr14:51284957:G:A	IAV	NK	-0.0667983574418231	0.0616145244505933	0.169106890532376
TMX1	chr14:51284957:G:A	IAV	CD8T	-0.0744802535452726	0.0635444146936036	0.142537805298691
TMX1	chr14:51284957:G:A	IAV	monocyte	-0.0371885199329184	0.0630420946980424	0.322951217677598
TMX1	chr14:51284957:G:A	IAV	B	-0.0763569463066529	0.0682653907272058	0.157272740579783
TMX1	chr14:51284957:G:A	IAV	CD4T	-0.0766587728451683	0.0630554256942021	0.154078847726894
TMX1	chr14:51284957:G:A	LPS	NK	-0.0808341416744719	0.0697844488423958	0.148403932941148
TMX1	chr14:51284957:G:A	LPS	CD8T	-0.076717117290049	0.0643796833646918	0.145741181755949
TMX1	chr14:51284957:G:A	LPS	monocyte	-0.0378741028131203	0.0769333091451001	0.347159285418165
TMX1	chr14:51284957:G:A	LPS	B	-0.0865423203307804	0.076772739615834	0.155107576440954
TMX1	chr14:51284957:G:A	LPS	CD4T	-0.0818719914810781	0.0685181806045419	0.156640973916523
TMX1	chr14:51284957:G:A	Tcruzi	NK	-0.0657955209790103	0.067280043289822	0.1957140322335
TMX1	chr14:51284957:G:A	Tcruzi	CD8T	-0.0729793561022276	0.0669914740744892	0.173303168955395
TMX1	chr14:51284957:G:A	Tcruzi	monocyte	-0.0433768018780968	0.0776470103730752	0.328209791873603
TMX1	chr14:51284957:G:A	Tcruzi	B	-0.0832993488151286	0.0765966346359101	0.16251415187389
TMX1	chr14:51284957:G:A	Tcruzi	CD4T	-0.0654746451262783	0.0712936974087948	0.218468181456737
TMX1	chr14:51291871:G:A	NI	NK	-0.020728633350781	0.0558535315865745	0.487393075412783
TMX1	chr14:51291871:G:A	NI	CD8T	-0.0376639314348667	0.0677104994306038	0.425203416710177
TMX1	chr14:51291871:G:A	NI	monocyte	-0.0187047236032234	0.0750541297214338	0.512702282294295
TMX1	chr14:51291871:G:A	NI	B	-0.0221850032368105	0.0621187365223867	0.493160818753791
TMX1	chr14:51291871:G:A	NI	CD4T	-0.0474639574424102	0.081608028391566	0.410021082905032
TMX1	chr14:51291871:G:A	IAV	NK	-0.0235261417473967	0.0523555686965432	0.463109554895197
TMX1	chr14:51291871:G:A	IAV	CD8T	-0.0193301362768036	0.047588239594293	0.473541750866159
TMX1	chr14:51291871:G:A	IAV	monocyte	0.0102272616898991	0.0670484207074479	0.588799322333717
TMX1	chr14:51291871:G:A	IAV	B	-0.0243905700181387	0.0548463559064914	0.46560344158414
TMX1	chr14:51291871:G:A	IAV	CD4T	-0.0363606232207843	0.0623215202451818	0.420277806912493
TMX1	chr14:51291871:G:A	LPS	NK	-0.0215533586047167	0.0544492902831355	0.474957702960317
TMX1	chr14:51291871:G:A	LPS	CD8T	-0.0360128396739254	0.0607210119448653	0.405587557527473
TMX1	chr14:51291871:G:A	LPS	monocyte	-0.0147017241907021	0.0743241109285751	0.539168681048339
TMX1	chr14:51291871:G:A	LPS	B	-0.022120195327463	0.0600089627910622	0.484816764440578
TMX1	chr14:51291871:G:A	LPS	CD4T	-0.0500159710287282	0.0760098890024919	0.38717487752906
TMX1	chr14:51291871:G:A	Tcruzi	NK	-0.0200573798740688	0.0571741782308318	0.491843212119347
TMX1	chr14:51291871:G:A	Tcruzi	CD8T	-0.034679071246524	0.0639887802271855	0.428855965044331
TMX1	chr14:51291871:G:A	Tcruzi	monocyte	-0.01540550370275	0.0714149785091431	0.542090387669962
TMX1	chr14:51291871:G:A	Tcruzi	B	-0.0255961761406846	0.0610565089823612	0.471982606318465
TMX1	chr14:51291871:G:A	Tcruzi	CD4T	-0.0469417222133069	0.0779029750395338	0.408597014727104
TMX1	chr14:51293985:G:A	NI	NK	0.0417762267795899	0.0814813550619967	0.289589656794606
TMX1	chr14:51293985:G:A	NI	CD8T	0.132766240812564	0.0839722058007689	0.0485860588057118
TMX1	chr14:51293985:G:A	NI	monocyte	-0.00653070048782773	0.104467260011614	0.489287883848659
TMX1	chr14:51293985:G:A	NI	B	0.159852568727488	0.0914958575720133	0.0363379766152674
TMX1	chr14:51293985:G:A	NI	CD4T	0.15751088274454	0.0920930146768477	0.0431952000520886
TMX1	chr14:51293985:G:A	IAV	NK	0.0173329112724246	0.0706091850934191	0.382183917393842
TMX1	chr14:51293985:G:A	IAV	CD8T	0.0613789286714386	0.0676644783126702	0.169294004157178
TMX1	chr14:51293985:G:A	IAV	monocyte	0.0121139335437443	0.0702365865213317	0.426731619834578
TMX1	chr14:51293985:G:A	IAV	B	0.25669429090037	0.0989900949227398	0.000912007217229716
TMX1	chr14:51293985:G:A	IAV	CD4T	0.175628139597115	0.0625015595151581	0.00207962980762561
TMX1	chr14:51293985:G:A	LPS	NK	0.0197506839536823	0.074501370555075	0.375784518863018
TMX1	chr14:51293985:G:A	LPS	CD8T	0.0838264930145593	0.068531614200362	0.105070381582196
TMX1	chr14:51293985:G:A	LPS	monocyte	-0.0416761293283245	0.0986164627162479	0.347536522201935
TMX1	chr14:51293985:G:A	LPS	B	0.231829895780042	0.0924220932516713	0.00237870305562426
TMX1	chr14:51293985:G:A	LPS	CD4T	0.184930544588428	0.0684733288567377	0.00303049567643124
TMX1	chr14:51293985:G:A	Tcruzi	NK	0.0378490463566443	0.0855827859844042	0.312062492325072
TMX1	chr14:51293985:G:A	Tcruzi	CD8T	0.117406156102869	0.0801758832876913	0.0642871019917609
TMX1	chr14:51293985:G:A	Tcruzi	monocyte	-0.0131169240421105	0.101007746853527	0.461115714696751
TMX1	chr14:51293985:G:A	Tcruzi	B	0.14941954435996	0.0869704990758691	0.0389670104922854
TMX1	chr14:51293985:G:A	Tcruzi	CD4T	0.161609521595497	0.0869727543423892	0.0304488104255995
TMX1	chr14:51304475:C:T	NI	NK	-0.0114977614431441	0.0561339544517177	0.453332974251319
TMX1	chr14:51304475:C:T	NI	CD8T	0.0523010463288055	0.0600902970908957	0.203765579317501
TMX1	chr14:51304475:C:T	NI	monocyte	-0.00540348647879254	0.072944704198841	0.501027837235714
TMX1	chr14:51304475:C:T	NI	B	0.0970813318239898	0.0704745757955528	0.0912455580732371
TMX1	chr14:51304475:C:T	NI	CD4T	0.10796577105769	0.0764145486112671	0.0825992231834305
TMX1	chr14:51304475:C:T	IAV	NK	-0.0319582244151044	0.0503641794296177	0.298381529191301
TMX1	chr14:51304475:C:T	IAV	CD8T	-0.00879045035284007	0.0453600228234394	0.466200140489602
TMX1	chr14:51304475:C:T	IAV	monocyte	0.00867105926806281	0.0499479556248855	0.453647950543979
TMX1	chr14:51304475:C:T	IAV	B	0.0804512338554229	0.0563827595783533	0.0859252223800689
TMX1	chr14:51304475:C:T	IAV	CD4T	0.0285375303385444	0.0407913441148046	0.260376737152506
TMX1	chr14:51304475:C:T	LPS	NK	-0.0123558536246448	0.0498907537672874	0.436092187004984
TMX1	chr14:51304475:C:T	LPS	CD8T	0.000348067329140402	0.0470766431131201	0.495039965097029
TMX1	chr14:51304475:C:T	LPS	monocyte	-0.0436709339166749	0.0728970805906703	0.307211444830807
TMX1	chr14:51304475:C:T	LPS	B	0.123630503696905	0.0754217732698374	0.059418953936273
TMX1	chr14:51304475:C:T	LPS	CD4T	0.0638493605150302	0.0482555833449725	0.111403790594469
TMX1	chr14:51304475:C:T	Tcruzi	NK	-0.0451049106571662	0.0687678649677401	0.289965189648574
TMX1	chr14:51304475:C:T	Tcruzi	CD8T	0.0328261489922836	0.0545057683502109	0.286583162505284
TMX1	chr14:51304475:C:T	Tcruzi	monocyte	-0.00085476362991132	0.0698567824002756	0.517442017596179
TMX1	chr14:51304475:C:T	Tcruzi	B	0.119410812229101	0.0782288520328385	0.0652111415533887
TMX1	chr14:51304475:C:T	Tcruzi	CD4T	0.104519174972259	0.0741063900938858	0.0819623659599815
TMX2	chr11:57616551:G:T	NI	NK	-0.00993037176085164	0.0445547678720105	0.579271029404846
TMX2	chr11:57616551:G:T	NI	CD8T	-0.0100982477470073	0.0494069673556427	0.584912844911544
TMX2	chr11:57616551:G:T	NI	monocyte	-0.0383305753266266	0.0707646927602303	0.431622540594215
TMX2	chr11:57616551:G:T	NI	B	-0.0049468058542528	0.0482766637124757	0.6136700503744
TMX2	chr11:57616551:G:T	NI	CD4T	-0.0105588531963186	0.0602066218976297	0.584797282246895
TMX2	chr11:57616551:G:T	IAV	NK	-0.0171812132388946	0.0458991695800212	0.531143625877343
TMX2	chr11:57616551:G:T	IAV	CD8T	-0.00667985685600674	0.0378836319419643	0.592179393962705
TMX2	chr11:57616551:G:T	IAV	monocyte	-0.01985075028942	0.0514245601758104	0.523934121777801
TMX2	chr11:57616551:G:T	IAV	B	-0.0116192434475871	0.0438560753433	0.567225904762285
TMX2	chr11:57616551:G:T	IAV	CD4T	-0.0146209885823552	0.05238234453525	0.563484978129305
TMX2	chr11:57616551:G:T	LPS	NK	-0.014133195679382	0.0465926626540385	0.550393895374196
TMX2	chr11:57616551:G:T	LPS	CD8T	-0.00866018344246201	0.0430330907370801	0.580736985700058
TMX2	chr11:57616551:G:T	LPS	monocyte	-0.0172473274730784	0.0595990526746237	0.538960944296448
TMX2	chr11:57616551:G:T	LPS	B	-0.00888056265570836	0.0483765266766057	0.586591225460151
TMX2	chr11:57616551:G:T	LPS	CD4T	-0.00993127556287959	0.0558613973660597	0.588194545213198
TMX2	chr11:57616551:G:T	Tcruzi	NK	-0.0100055569941686	0.0458678214900637	0.578608251412442
TMX2	chr11:57616551:G:T	Tcruzi	CD8T	-0.0115334117933388	0.0481005625787193	0.573197248054008
TMX2	chr11:57616551:G:T	Tcruzi	monocyte	-0.0290870185013891	0.0630952120895276	0.493247084708689
TMX2	chr11:57616551:G:T	Tcruzi	B	-0.00652098814301636	0.0459651379514262	0.60087329949871
TMX2	chr11:57616551:G:T	Tcruzi	CD4T	-0.00863146932037593	0.0562693212010714	0.597994922287013
TMX2	chr11:57618705:G:C	NI	NK	-0.0318908669863012	0.0654315573631335	0.455006999056535
TMX2	chr11:57618705:G:C	NI	CD8T	-0.0325286487749172	0.0699854064666357	0.46542529763742
TMX2	chr11:57618705:G:C	NI	monocyte	-0.0223064324471832	0.0739029788068977	0.500170498704566
TMX2	chr11:57618705:G:C	NI	B	-0.0255723066606923	0.0665609851169102	0.493810890035896
TMX2	chr11:57618705:G:C	NI	CD4T	-0.042298259340398	0.0871591163301999	0.450541821620181
TMX2	chr11:57618705:G:C	IAV	NK	-0.0271364687470749	0.0594526639228324	0.466062903985083
TMX2	chr11:57618705:G:C	IAV	CD8T	-0.0253002689009208	0.0551539693703351	0.465028854637925
TMX2	chr11:57618705:G:C	IAV	monocyte	-0.0211171990334965	0.0630410483320647	0.511519993205395
TMX2	chr11:57618705:G:C	IAV	B	-0.0179259170862641	0.0562093514854711	0.514602204555956
TMX2	chr11:57618705:G:C	IAV	CD4T	-0.0247784804889459	0.0680482829191839	0.498679688531271
TMX2	chr11:57618705:G:C	LPS	NK	-0.0297440698472109	0.0639986777120337	0.459610482167407
TMX2	chr11:57618705:G:C	LPS	CD8T	-0.0312766355532208	0.0633432523870618	0.449941143798137
TMX2	chr11:57618705:G:C	LPS	monocyte	-0.0245423543266723	0.0750892553858962	0.501977034693666
TMX2	chr11:57618705:G:C	LPS	B	-0.0189947084301345	0.0631847096355264	0.516083014881043
TMX2	chr11:57618705:G:C	LPS	CD4T	-0.0319646801229647	0.0769030275870751	0.478898563231555
TMX2	chr11:57618705:G:C	Tcruzi	NK	-0.0416832713149773	0.0758418846630698	0.424127293080201
TMX2	chr11:57618705:G:C	Tcruzi	CD8T	-0.0382542696273482	0.0725726174387786	0.439685815467474
TMX2	chr11:57618705:G:C	Tcruzi	monocyte	-0.0240788430551187	0.0719864838380579	0.506258456232832
TMX2	chr11:57618705:G:C	Tcruzi	B	-0.0222704425092285	0.062103055023776	0.499824174010232
TMX2	chr11:57618705:G:C	Tcruzi	CD4T	-0.0409426955036836	0.0829146039627728	0.453718481030457
TMX2	chr11:57623550:A:C	NI	NK	0.0490606058300712	0.0782170860990253	0.257700080995909
TMX2	chr11:57623550:A:C	NI	CD8T	0.0979802027271067	0.0812631613307122	0.107085266799411
TMX2	chr11:57623550:A:C	NI	monocyte	0.29248886388754	0.0996257015032191	0.00107946141459178
TMX2	chr11:57623550:A:C	NI	B	0.207081636813525	0.0934804708980935	0.00779814161804647
TMX2	chr11:57623550:A:C	NI	CD4T	0.0421021810438822	0.0923213965628462	0.313782017763635
TMX2	chr11:57623550:A:C	IAV	NK	0.0137240253598792	0.0758603390432446	0.409315956430533
TMX2	chr11:57623550:A:C	IAV	CD8T	0.0529365714132092	0.0709438686711399	0.217398009094524
TMX2	chr11:57623550:A:C	IAV	monocyte	0.172717848443988	0.082285224688734	0.0156430295103307
TMX2	chr11:57623550:A:C	IAV	B	0.184669201641527	0.0866423053434013	0.00849898992613608
TMX2	chr11:57623550:A:C	IAV	CD4T	0.066996549075968	0.0786038927670542	0.192034684173617
TMX2	chr11:57623550:A:C	LPS	NK	0.00529052613244088	0.0823593021854462	0.451746959297131
TMX2	chr11:57623550:A:C	LPS	CD8T	0.0836977684716375	0.0743222345292382	0.121753536075739
TMX2	chr11:57623550:A:C	LPS	monocyte	0.208638254038921	0.0937270286335229	0.0109899889114954
TMX2	chr11:57623550:A:C	LPS	B	0.210384870003132	0.0926921698495866	0.00648767775537987
TMX2	chr11:57623550:A:C	LPS	CD4T	0.0905572323036304	0.0847247015163839	0.138951676737686
TMX2	chr11:57623550:A:C	Tcruzi	NK	0.0436325036391609	0.0819902606857144	0.287280969137261
TMX2	chr11:57623550:A:C	Tcruzi	CD8T	0.0864266211918202	0.0792256900170814	0.130895280551794
TMX2	chr11:57623550:A:C	Tcruzi	monocyte	0.290543941722775	0.102278030710881	0.00125361853975654
TMX2	chr11:57623550:A:C	Tcruzi	B	0.207831132463289	0.0927660798862271	0.00630520782010389
TMX2	chr11:57623550:A:C	Tcruzi	CD4T	0.0450760488898572	0.0877578347302376	0.293617356650174
TMX2	chr11:57652151:A:T	NI	NK	0.0159295600803583	0.0569265818264221	0.561515860828059
TMX2	chr11:57652151:A:T	NI	CD8T	0.00393778758486139	0.0583979973885798	0.625568549732027
TMX2	chr11:57652151:A:T	NI	monocyte	0.000382639043808266	0.0664281093257727	0.618481170908301
TMX2	chr11:57652151:A:T	NI	B	-0.00819300548426463	0.0578547276962387	0.606160414076781
TMX2	chr11:57652151:A:T	NI	CD4T	-0.000624954809486027	0.0717813861330756	0.636098651282479
TMX2	chr11:57652151:A:T	IAV	NK	0.0113894402348305	0.0502133857696427	0.578588605869218
TMX2	chr11:57652151:A:T	IAV	CD8T	0.00384397486738226	0.0439637481441279	0.61935734308298
TMX2	chr11:57652151:A:T	IAV	monocyte	-0.000994075794121695	0.0546715868207495	0.639165204021662
TMX2	chr11:57652151:A:T	IAV	B	-0.00254222100175831	0.0485742185691955	0.630698626980781
TMX2	chr11:57652151:A:T	IAV	CD4T	0.00446205718477021	0.0606139661284581	0.625028396083799
TMX2	chr11:57652151:A:T	LPS	NK	0.0130224196273722	0.055115063878076	0.571479412828365
TMX2	chr11:57652151:A:T	LPS	CD8T	0.00504912057424808	0.0507407066561445	0.612298393207906
TMX2	chr11:57652151:A:T	LPS	monocyte	-0.00856838151989826	0.0676020941268473	0.594317791828094
TMX2	chr11:57652151:A:T	LPS	B	-0.00786601344237478	0.0573568843785309	0.601712685576627
TMX2	chr11:57652151:A:T	LPS	CD4T	-0.00371938931393121	0.0671951550563893	0.62661128094457
TMX2	chr11:57652151:A:T	Tcruzi	NK	0.0124970800800273	0.055954380557991	0.578047419987404
TMX2	chr11:57652151:A:T	Tcruzi	CD8T	0.00282233229566143	0.0562085963056421	0.628426321843769
TMX2	chr11:57652151:A:T	Tcruzi	monocyte	-0.00415471423698762	0.0640956088242358	0.621235364392525
TMX2	chr11:57652151:A:T	Tcruzi	B	-0.00561269230799569	0.0542497888027596	0.614964155938247
TMX2	chr11:57652151:A:T	Tcruzi	CD4T	0.00241297063833784	0.0676907207993167	0.633695658794315
TMX2	chr11:57667434:G:T	NI	NK	0.0220411539476633	0.0585675593982883	0.465713712440211
TMX2	chr11:57667434:G:T	NI	CD8T	0.0274725852398184	0.0650464011286943	0.449418711986815
TMX2	chr11:57667434:G:T	NI	monocyte	0.057391231054322	0.0861051893864968	0.345359662157754
TMX2	chr11:57667434:G:T	NI	B	0.045969021497077	0.0736806738490294	0.377172491395093
TMX2	chr11:57667434:G:T	NI	CD4T	0.0443590958529844	0.0824951880274018	0.406011987649401
TMX2	chr11:57667434:G:T	IAV	NK	0.0199043331497682	0.0544481437168583	0.468045923617453
TMX2	chr11:57667434:G:T	IAV	CD8T	0.017957723256415	0.0503003445591403	0.46970567724334
TMX2	chr11:57667434:G:T	IAV	monocyte	0.0555709842607512	0.0780599727884717	0.341966318593651
TMX2	chr11:57667434:G:T	IAV	B	0.0408575376638649	0.0650728431023854	0.373959893795719
TMX2	chr11:57667434:G:T	IAV	CD4T	0.0410081551481841	0.0714360360242934	0.399492012694803
TMX2	chr11:57667434:G:T	LPS	NK	0.0190509283618286	0.0580414465973195	0.475102467016268
TMX2	chr11:57667434:G:T	LPS	CD8T	0.0262534715812569	0.0577295384000473	0.434706038399317
TMX2	chr11:57667434:G:T	LPS	monocyte	0.0816737765800155	0.105083170036332	0.296637725740892
TMX2	chr11:57667434:G:T	LPS	B	0.0481389814695424	0.0744715235280023	0.364583204221008
TMX2	chr11:57667434:G:T	LPS	CD4T	0.0441725142056281	0.0780250546571299	0.398483615828082
TMX2	chr11:57667434:G:T	Tcruzi	NK	0.0192299103139611	0.0595422761891805	0.480689291449465
TMX2	chr11:57667434:G:T	Tcruzi	CD8T	0.0246667367365255	0.0623555252012211	0.456210061792087
TMX2	chr11:57667434:G:T	Tcruzi	monocyte	0.0640093309193903	0.0888462685867471	0.337551867208001
TMX2	chr11:57667434:G:T	Tcruzi	B	0.0476555898367754	0.0728203055516443	0.363162940811245
TMX2	chr11:57667434:G:T	Tcruzi	CD4T	0.0425010080122054	0.0779571200873811	0.408654566385886
TMX2	chr11:57675508:G:A	NI	NK	-0.00300102773899526	0.0493591313603189	0.634860970609778
TMX2	chr11:57675508:G:A	NI	CD8T	-0.00528877275223051	0.0574399731539443	0.627167212440529
TMX2	chr11:57675508:G:A	NI	monocyte	0.0145312764169893	0.0664162755395622	0.554055667724286
TMX2	chr11:57675508:G:A	NI	B	0.00987615148912526	0.0553112942306506	0.594312080524562
TMX2	chr11:57675508:G:A	NI	CD4T	0.00682074681209021	0.0693850955713871	0.608919595270215
TMX2	chr11:57675508:G:A	IAV	NK	0.00266622825520387	0.0453203580077447	0.630263655820936
TMX2	chr11:57675508:G:A	IAV	CD8T	-0.000989426517202437	0.0423981095920518	0.645202590435583
TMX2	chr11:57675508:G:A	IAV	monocyte	0.0161521895842941	0.0565597030447658	0.558540453691625
TMX2	chr11:57675508:G:A	IAV	B	0.00820180974550995	0.0475350882933681	0.595713691643545
TMX2	chr11:57675508:G:A	IAV	CD4T	0.00767894884188771	0.0587200899840965	0.609080371227293
TMX2	chr11:57675508:G:A	LPS	NK	0.00207607314957906	0.0491968956237126	0.629699561571885
TMX2	chr11:57675508:G:A	LPS	CD8T	-0.00191759594079892	0.0488506659722989	0.636780344065167
TMX2	chr11:57675508:G:A	LPS	monocyte	0.0194744694550125	0.0681266647215198	0.543759754510776
TMX2	chr11:57675508:G:A	LPS	B	0.0088474131850672	0.0546155987919434	0.593734851494842
TMX2	chr11:57675508:G:A	LPS	CD4T	0.0073560129165318	0.0647205386443217	0.608789250321991
TMX2	chr11:57675508:G:A	Tcruzi	NK	-0.000874417828278417	0.0505440098099209	0.645253448651755
TMX2	chr11:57675508:G:A	Tcruzi	CD8T	-0.00250007413899821	0.0544595815810524	0.638217094899526
TMX2	chr11:57675508:G:A	Tcruzi	monocyte	0.0193197447868516	0.0659458953924831	0.550481573748107
TMX2	chr11:57675508:G:A	Tcruzi	B	0.00995452002956777	0.0527716612567478	0.589230442248856
TMX2	chr11:57675508:G:A	Tcruzi	CD4T	0.00558444904301865	0.065170035508103	0.619924166635708
TMX2	chr11:57692752:C:T	NI	NK	-0.0185385390809555	0.031331547967072	0.395221565555501
TMX2	chr11:57692752:C:T	NI	CD8T	-0.0346826244597107	0.0388093885718637	0.303765297778491
TMX2	chr11:57692752:C:T	NI	monocyte	-0.0273535420783365	0.0402490141706737	0.352487275214978
TMX2	chr11:57692752:C:T	NI	B	-0.0233848095239785	0.0354555280587214	0.375356391211469
TMX2	chr11:57692752:C:T	NI	CD4T	-0.0428720828743694	0.0466779677963193	0.291655934238067
TMX2	chr11:57692752:C:T	IAV	NK	-0.0158439978750689	0.0289910368053815	0.408412612135282
TMX2	chr11:57692752:C:T	IAV	CD8T	-0.0214025717575058	0.0290663430970031	0.346918260188357
TMX2	chr11:57692752:C:T	IAV	monocyte	-0.0206317532038671	0.0338020228378244	0.393572102229893
TMX2	chr11:57692752:C:T	IAV	B	-0.0201449085114088	0.0314423232140157	0.379849394873027
TMX2	chr11:57692752:C:T	IAV	CD4T	-0.0286269809167694	0.0359409426763366	0.334930070817924
TMX2	chr11:57692752:C:T	LPS	NK	-0.0165666359844386	0.0308997992546782	0.406162685500798
TMX2	chr11:57692752:C:T	LPS	CD8T	-0.029368487521212	0.0340595936429324	0.305800587776529
TMX2	chr11:57692752:C:T	LPS	monocyte	-0.0168620201523463	0.0378555255258329	0.433225538620071
TMX2	chr11:57692752:C:T	LPS	B	-0.0223865974856178	0.0346446242209231	0.374908793452835
TMX2	chr11:57692752:C:T	LPS	CD4T	-0.0490136591957379	0.0494773581790202	0.269707942475534
TMX2	chr11:57692752:C:T	Tcruzi	NK	-0.0227204142594174	0.0337491093602542	0.366703486658775
TMX2	chr11:57692752:C:T	Tcruzi	CD8T	-0.0390581391837597	0.0414167996245471	0.282387257372411
TMX2	chr11:57692752:C:T	Tcruzi	monocyte	-0.0312028957294846	0.0413308726422193	0.33984696430168
TMX2	chr11:57692752:C:T	Tcruzi	B	-0.0195576550913223	0.0328404421162844	0.392313961961788
TMX2	chr11:57692752:C:T	Tcruzi	CD4T	-0.0405579526118606	0.0438732728202272	0.29480418167681
TMX2	chr11:57698215:T:C	NI	NK	-0.00526903730467738	0.0356184907270975	0.606513797847451
TMX2	chr11:57698215:T:C	NI	CD8T	-0.0163253000645863	0.0418387972315162	0.533331210301875
TMX2	chr11:57698215:T:C	NI	monocyte	-0.0175339334079095	0.048807730881708	0.514512178399457
TMX2	chr11:57698215:T:C	NI	B	-0.0192674638956791	0.0438189003628375	0.515419708078736
TMX2	chr11:57698215:T:C	NI	CD4T	-0.0245238423665997	0.053534453414949	0.500213828838898
TMX2	chr11:57698215:T:C	IAV	NK	-0.0017922015496357	0.0333906494238378	0.631823593491095
TMX2	chr11:57698215:T:C	IAV	CD8T	-0.00778643110449096	0.031128011298716	0.575372978362919
TMX2	chr11:57698215:T:C	IAV	monocyte	-0.00274063820824079	0.0396345593133042	0.624910954440837
TMX2	chr11:57698215:T:C	IAV	B	-0.0192240995086704	0.0404128400937766	0.501671051411257
TMX2	chr11:57698215:T:C	IAV	CD4T	-0.0178634170474148	0.0433091020204857	0.5254541289645
TMX2	chr11:57698215:T:C	LPS	NK	-0.00318222719487504	0.035983362124773	0.616723433143507
TMX2	chr11:57698215:T:C	LPS	CD8T	-0.00912552628524409	0.0350401153841204	0.565713913439107
TMX2	chr11:57698215:T:C	LPS	monocyte	-0.00846332930114274	0.0464245182039757	0.58279085677907
TMX2	chr11:57698215:T:C	LPS	B	-0.0218718582997345	0.0454691959187156	0.495691597203229
TMX2	chr11:57698215:T:C	LPS	CD4T	-0.0257770060240378	0.0513204873407768	0.491033298823546
TMX2	chr11:57698215:T:C	Tcruzi	NK	-0.00650130481047929	0.0368820628415258	0.595251410482498
TMX2	chr11:57698215:T:C	Tcruzi	CD8T	-0.015544919771985	0.0402292709440689	0.531056025687587
TMX2	chr11:57698215:T:C	Tcruzi	monocyte	-0.0184722760676603	0.0476080711504155	0.527242889757942
TMX2	chr11:57698215:T:C	Tcruzi	B	-0.0215396677378615	0.0439141357519902	0.493957688630409
TMX2	chr11:57698215:T:C	Tcruzi	CD4T	-0.0288084778764082	0.0537791257898982	0.480836312880089
TMX2	chr11:57717176:A:G	NI	NK	0.00718173947377106	0.0587709276126517	0.604128967846849
TMX2	chr11:57717176:A:G	NI	CD8T	0.00427995730486456	0.0673756915413558	0.620996701650996
TMX2	chr11:57717176:A:G	NI	monocyte	-0.000406153518631439	0.0772161894087414	0.61418677795675
TMX2	chr11:57717176:A:G	NI	B	-0.00463656218485736	0.0639370350091161	0.618791693952115
TMX2	chr11:57717176:A:G	NI	CD4T	0.00286772865820027	0.0828319127368271	0.620884068711423
TMX2	chr11:57717176:A:G	IAV	NK	0.00471582066827274	0.0537893143946344	0.613758716380782
TMX2	chr11:57717176:A:G	IAV	CD8T	0.0034399033386571	0.049894334939239	0.61901259496237
TMX2	chr11:57717176:A:G	IAV	monocyte	-0.00413211504295819	0.0634844215376021	0.619726432311849
TMX2	chr11:57717176:A:G	IAV	B	-0.00436960203690297	0.0549880059167017	0.61670998473304
TMX2	chr11:57717176:A:G	IAV	CD4T	0.00024001957221633	0.0696394183074318	0.637623520122037
TMX2	chr11:57717176:A:G	LPS	NK	0.00694926706068973	0.0593173659489958	0.60092632086751
TMX2	chr11:57717176:A:G	LPS	CD8T	0.00453410272806046	0.05819056371	0.61216385957698
TMX2	chr11:57717176:A:G	LPS	monocyte	-0.00932198044822398	0.0781805198446544	0.591138553067464
TMX2	chr11:57717176:A:G	LPS	B	-0.00641745023730165	0.0643325976864516	0.606673467099115
TMX2	chr11:57717176:A:G	LPS	CD4T	0.00313438095401705	0.0773404315522575	0.622987379971965
TMX2	chr11:57717176:A:G	Tcruzi	NK	0.00682645296444034	0.0604022827676672	0.60527601662019
TMX2	chr11:57717176:A:G	Tcruzi	CD8T	0.00525585129054397	0.0649819393512724	0.614730456982499
TMX2	chr11:57717176:A:G	Tcruzi	monocyte	-0.00528997746838429	0.0744440273275712	0.612735840543641
TMX2	chr11:57717176:A:G	Tcruzi	B	-0.0103526736976479	0.0631997862442723	0.59064467522782
TMX2	chr11:57717176:A:G	Tcruzi	CD4T	0.00137662975211875	0.0779601355599958	0.632414368137423
TMX2	chr11:57719038:T:A	NI	NK	0.0183683285738665	0.0846801446526238	0.498602033998598
TMX2	chr11:57719038:T:A	NI	CD8T	0.0460691631720982	0.0999260282753844	0.418701468580568
TMX2	chr11:57719038:T:A	NI	monocyte	0.0596021384442464	0.11891697756927	0.388915872561039
TMX2	chr11:57719038:T:A	NI	B	-0.067716645446273	0.130519350195934	0.404467891474389
TMX2	chr11:57719038:T:A	NI	CD4T	0.0694744216852088	0.127513854257808	0.384087486481393
TMX2	chr11:57719038:T:A	IAV	NK	0.010204471685895	0.0777706638364246	0.523001973974635
TMX2	chr11:57719038:T:A	IAV	CD8T	0.0196803905341675	0.072803522387131	0.479065239112435
TMX2	chr11:57719038:T:A	IAV	monocyte	0.0489605637799463	0.101169359640354	0.40753397726644
TMX2	chr11:57719038:T:A	IAV	B	-0.0571283163407136	0.113175359039947	0.409324585733063
TMX2	chr11:57719038:T:A	IAV	CD4T	0.0617048318079477	0.110405904856876	0.383555326201384
TMX2	chr11:57719038:T:A	LPS	NK	0.0124175974738321	0.0839548179256359	0.51523606744797
TMX2	chr11:57719038:T:A	LPS	CD8T	0.0181086282572227	0.0807377675206078	0.4884685656323
TMX2	chr11:57719038:T:A	LPS	monocyte	0.0667042241443931	0.125099281911718	0.382012786511438
TMX2	chr11:57719038:T:A	LPS	B	-0.0549879925774422	0.117561213949399	0.426067738723545
TMX2	chr11:57719038:T:A	LPS	CD4T	0.068589883934128	0.121693742041419	0.379549663618125
TMX2	chr11:57719038:T:A	Tcruzi	NK	0.0273785667260554	0.089655453707572	0.470393508855685
TMX2	chr11:57719038:T:A	Tcruzi	CD8T	0.0456354160259607	0.0972121481498329	0.414623237730219
TMX2	chr11:57719038:T:A	Tcruzi	monocyte	0.0696654464898604	0.12354711700756	0.375607889001743
TMX2	chr11:57719038:T:A	Tcruzi	B	-0.0530102678133037	0.113043977117852	0.427006472229788
TMX2	chr11:57719038:T:A	Tcruzi	CD4T	0.0580345176748442	0.114825658019567	0.402678638460386
TMX2	chr11:57810749:G:A	NI	NK	0.055280436370479	0.0963703104366905	0.3722466070273
TMX2	chr11:57810749:G:A	NI	CD8T	0.0679311791554022	0.109764526483998	0.358093024234
TMX2	chr11:57810749:G:A	NI	monocyte	-0.080525713948633	0.135333476646592	0.353381389634039
TMX2	chr11:57810749:G:A	NI	B	0.0178722007855114	0.0897016708924114	0.507910626593557
TMX2	chr11:57810749:G:A	NI	CD4T	0.0634129303349377	0.12152829508973	0.390787742360145
TMX2	chr11:57810749:G:A	IAV	NK	0.0553904677161678	0.0935821275349115	0.363579098512578
TMX2	chr11:57810749:G:A	IAV	CD8T	0.0537953311340426	0.0879685866829604	0.355111330603807
TMX2	chr11:57810749:G:A	IAV	monocyte	-0.0514285983903563	0.103160469488564	0.405446033683788
TMX2	chr11:57810749:G:A	IAV	B	0.0226137133339194	0.0805431362573955	0.483088975759602
TMX2	chr11:57810749:G:A	IAV	CD4T	0.0503845768908315	0.101539270098183	0.405433124611372
TMX2	chr11:57810749:G:A	LPS	NK	0.0626889263603569	0.102971110121291	0.354578550974722
TMX2	chr11:57810749:G:A	LPS	CD8T	0.062890075742572	0.0997082860484692	0.347976778602122
TMX2	chr11:57810749:G:A	LPS	monocyte	-0.0688341407487727	0.126646897435651	0.381184085080554
TMX2	chr11:57810749:G:A	LPS	B	0.0131543994948071	0.08824631511771	0.5205505725521
TMX2	chr11:57810749:G:A	LPS	CD4T	0.0378222038905041	0.104204108702136	0.446512056617655
TMX2	chr11:57810749:G:A	Tcruzi	NK	0.0658260788122554	0.10688806563574	0.352849127770514
TMX2	chr11:57810749:G:A	Tcruzi	CD8T	0.0662996689131658	0.10650046514225	0.355333190773344
TMX2	chr11:57810749:G:A	Tcruzi	monocyte	-0.0901131638032954	0.142826789319263	0.34639686005507
TMX2	chr11:57810749:G:A	Tcruzi	B	0.014138650680723	0.0847176160412218	0.517422251506139
TMX2	chr11:57810749:G:A	Tcruzi	CD4T	0.0417234947370406	0.106099102997268	0.438078099770765
TMX2	chr11:57831210:A:G	NI	NK	-0.012135590595502	0.0375656595175975	0.563193892531856
TMX2	chr11:57831210:A:G	NI	CD8T	-0.0158721696924283	0.042217195850748	0.546648387790354
TMX2	chr11:57831210:A:G	NI	monocyte	-0.0062560718610946	0.0467112052134809	0.5920572050169
TMX2	chr11:57831210:A:G	NI	B	-0.0168256565663374	0.0429085357045358	0.540849978776753
TMX2	chr11:57831210:A:G	NI	CD4T	-0.0207845733099556	0.0520667344416456	0.528504203574127
TMX2	chr11:57831210:A:G	IAV	NK	-0.016611767927957	0.0383969283530123	0.526511337855838
TMX2	chr11:57831210:A:G	IAV	CD8T	-0.0109644638636878	0.0324742590757432	0.557375280523081
TMX2	chr11:57831210:A:G	IAV	monocyte	-0.00964375135911358	0.0391219412125141	0.589689292664291
TMX2	chr11:57831210:A:G	IAV	B	-0.0169752562887363	0.0390824857374503	0.525638896877901
TMX2	chr11:57831210:A:G	IAV	CD4T	-0.0210808638641119	0.0460172671197887	0.519932269153055
TMX2	chr11:57831210:A:G	LPS	NK	-0.0149120660337862	0.0391038688876666	0.537610617994963
TMX2	chr11:57831210:A:G	LPS	CD8T	-0.015253323388902	0.0377280833838865	0.530262696525626
TMX2	chr11:57831210:A:G	LPS	monocyte	-0.00990234664950915	0.0466391071656253	0.582224085577995
TMX2	chr11:57831210:A:G	LPS	B	-0.0229310194661395	0.0471941142426952	0.500303531749277
TMX2	chr11:57831210:A:G	LPS	CD4T	-0.0193290878600243	0.0481376123926638	0.531750153108896
TMX2	chr11:57831210:A:G	Tcruzi	NK	-0.00907064603336637	0.0377007931297235	0.584730563082553
TMX2	chr11:57831210:A:G	Tcruzi	CD8T	-0.0138001686903638	0.0401132998675448	0.554130184593685
TMX2	chr11:57831210:A:G	Tcruzi	monocyte	-0.00862932290804019	0.0442069668015743	0.598200561718435
TMX2	chr11:57831210:A:G	Tcruzi	B	-0.0157101205899687	0.0407237021762267	0.540648888220232
TMX2	chr11:57831210:A:G	Tcruzi	CD4T	-0.0192820034175065	0.0486770365211733	0.538820265018852
TMX4	chr20:7909115:G:A	NI	NK	0.02137233315818	0.0569507880354073	0.521185442372071
TMX4	chr20:7909115:G:A	NI	CD8T	0.0157238232948182	0.0570929119924821	0.5561656940411
TMX4	chr20:7909115:G:A	NI	monocyte	0.0161289919052366	0.0709433591593909	0.545100139186357
TMX4	chr20:7909115:G:A	NI	B	0.00249430485227533	0.0556930827886647	0.624657510316876
TMX4	chr20:7909115:G:A	NI	CD4T	0.00689611242404098	0.0672354208577336	0.598464867595085
TMX4	chr20:7909115:G:A	IAV	NK	0.0192834636198493	0.0516318818085252	0.522032222014495
TMX4	chr20:7909115:G:A	IAV	CD8T	0.0131966161436286	0.0450061960567471	0.549368781783453
TMX4	chr20:7909115:G:A	IAV	monocyte	0.0133562987526565	0.0587687222257664	0.569901937287742
TMX4	chr20:7909115:G:A	IAV	B	-0.0042719001210228	0.0492040243764143	0.626121124540638
TMX4	chr20:7909115:G:A	IAV	CD4T	0.00886126443485253	0.0564913182978047	0.591680625999421
TMX4	chr20:7909115:G:A	LPS	NK	0.0208373110653755	0.0563424768532459	0.518388322460233
TMX4	chr20:7909115:G:A	LPS	CD8T	0.0136315546103266	0.0500788797146045	0.551545493168286
TMX4	chr20:7909115:G:A	LPS	monocyte	0.0222568076802013	0.0748773095201775	0.532944246930865
TMX4	chr20:7909115:G:A	LPS	B	0.00240961270339597	0.0549441577107405	0.619891290501553
TMX4	chr20:7909115:G:A	LPS	CD4T	0.00670810552706315	0.0620325062763213	0.600178428660384
TMX4	chr20:7909115:G:A	Tcruzi	NK	0.022477990893263	0.059228028920273	0.517574332196372
TMX4	chr20:7909115:G:A	Tcruzi	CD8T	0.0101181193099956	0.0534395915414941	0.578859931540992
TMX4	chr20:7909115:G:A	Tcruzi	monocyte	0.01645169362587	0.0686145397619987	0.560990487706692
TMX4	chr20:7909115:G:A	Tcruzi	B	0.00535500124719375	0.0530796007149925	0.607598688318913
TMX4	chr20:7909115:G:A	Tcruzi	CD4T	0.0128633294866899	0.0643214944560805	0.577903942296301
TMX4	chr20:7919749:C:T	NI	NK	0.00625570696272068	0.0228574616042725	0.651099374163517
TMX4	chr20:7919749:C:T	NI	CD8T	0.0101669361238721	0.0250478091330534	0.614190522747599
TMX4	chr20:7919749:C:T	NI	monocyte	0.0160890731636714	0.0364326845255899	0.564336993766185
TMX4	chr20:7919749:C:T	NI	B	0.00768587281259246	0.0259446944115865	0.645623538424889
TMX4	chr20:7919749:C:T	NI	CD4T	0.0110141539060446	0.0301393543154543	0.613866969531986
TMX4	chr20:7919749:C:T	IAV	NK	0.00766501266952727	0.0215975408677319	0.628901666463818
TMX4	chr20:7919749:C:T	IAV	CD8T	0.00395012965865544	0.0190996094108129	0.666357676897909
TMX4	chr20:7919749:C:T	IAV	monocyte	0.0110876552881121	0.0284016869647597	0.613237457325097
TMX4	chr20:7919749:C:T	IAV	B	0.00472136006326062	0.0216407765899258	0.666097111790666
TMX4	chr20:7919749:C:T	IAV	CD4T	0.00883906779582325	0.0243786615507836	0.627011386423313
TMX4	chr20:7919749:C:T	LPS	NK	0.00612397003845539	0.0227411893681276	0.642197462054658
TMX4	chr20:7919749:C:T	LPS	CD8T	0.00812399045368016	0.0221734612522918	0.615194652845048
TMX4	chr20:7919749:C:T	LPS	monocyte	0.0463517506217536	0.079053804467982	0.428922485739013
TMX4	chr20:7919749:C:T	LPS	B	0.00886823092474827	0.025965051930852	0.62342932419427
TMX4	chr20:7919749:C:T	LPS	CD4T	0.0119113769489105	0.0279847538672334	0.599172544000747
TMX4	chr20:7919749:C:T	Tcruzi	NK	0.00825887308356137	0.0246043481322684	0.631693519867442
TMX4	chr20:7919749:C:T	Tcruzi	CD8T	0.00753175429500106	0.0231540611571186	0.634368841043846
TMX4	chr20:7919749:C:T	Tcruzi	monocyte	0.0160282803255472	0.0346784676023426	0.584950618586504
TMX4	chr20:7919749:C:T	Tcruzi	B	0.00684196768981612	0.0244642465800594	0.647424311768343
TMX4	chr20:7919749:C:T	Tcruzi	CD4T	0.0122878638565414	0.0289054122340801	0.606440535709676
TMX4	chr20:7949856:C:G	NI	NK	-0.0115315832988362	0.0615637877441746	0.562025871342896
TMX4	chr20:7949856:C:G	NI	CD8T	0.0098508092754389	0.0636535262290196	0.56752532947778
TMX4	chr20:7949856:C:G	NI	monocyte	-0.0594504782887086	0.105082417127376	0.392566742402367
TMX4	chr20:7949856:C:G	NI	B	-0.0156508499693766	0.0685637608827615	0.545454894812229
TMX4	chr20:7949856:C:G	NI	CD4T	0.0368940747787771	0.0893194049054882	0.473093326509244
TMX4	chr20:7949856:C:G	IAV	NK	-0.00750459709497446	0.0545309747366699	0.575591751448706
TMX4	chr20:7949856:C:G	IAV	CD8T	-0.00443882633993166	0.0508760993976726	0.594501384162506
TMX4	chr20:7949856:C:G	IAV	monocyte	-0.0486726922343046	0.0888412839430591	0.418916836485358
TMX4	chr20:7949856:C:G	IAV	B	-0.00968249074981648	0.0572847456100848	0.562238344352985
TMX4	chr20:7949856:C:G	IAV	CD4T	0.0138470672080535	0.0656530115586839	0.549479435226778
TMX4	chr20:7949856:C:G	LPS	NK	-0.00805418598569519	0.0598859158124856	0.573109618080583
TMX4	chr20:7949856:C:G	LPS	CD8T	-0.000715169197895236	0.055810103657031	0.612534011805896
TMX4	chr20:7949856:C:G	LPS	monocyte	-0.0410858473306829	0.0923531219283263	0.450352024103002
TMX4	chr20:7949856:C:G	LPS	B	-0.0175384114356476	0.0680962519686706	0.532212759903637
TMX4	chr20:7949856:C:G	LPS	CD4T	0.0177087666009345	0.0732952070992191	0.536427147654843
TMX4	chr20:7949856:C:G	Tcruzi	NK	-0.00787005432586349	0.0619688324649178	0.57787267701809
TMX4	chr20:7949856:C:G	Tcruzi	CD8T	0.00495551812515916	0.0608271965278761	0.587270455815386
TMX4	chr20:7949856:C:G	Tcruzi	monocyte	-0.0560801782601556	0.100717018492264	0.414043238784593
TMX4	chr20:7949856:C:G	Tcruzi	B	-0.0178917192044883	0.0664716116322319	0.530745226309786
TMX4	chr20:7949856:C:G	Tcruzi	CD4T	0.0227184582678103	0.076506122268864	0.5212517216383
TMX4	chr20:7959588:C:T	NI	NK	0.046517053909947	0.0398328486985657	0.161324062568149
TMX4	chr20:7959588:C:T	NI	CD8T	0.0366909062398571	0.0315498818855121	0.179958155011487
TMX4	chr20:7959588:C:T	NI	monocyte	0.0161251937914697	0.0377291022296784	0.386225851207593
TMX4	chr20:7959588:C:T	NI	B	-0.0134545733185909	0.035205036660395	0.436783997358087
TMX4	chr20:7959588:C:T	NI	CD4T	0.057003981808664	0.0423218440683539	0.134877162577758
TMX4	chr20:7959588:C:T	IAV	NK	0.0190101562452689	0.0269254711188054	0.291299658123301
TMX4	chr20:7959588:C:T	IAV	CD8T	0.0321868454369263	0.0308190599586932	0.190272787403969
TMX4	chr20:7959588:C:T	IAV	monocyte	0.00470014443412827	0.0334059740955468	0.49038985523549
TMX4	chr20:7959588:C:T	IAV	B	-0.00350709669387639	0.0287560067660595	0.525606191446743
TMX4	chr20:7959588:C:T	IAV	CD4T	0.0303246992417895	0.0297145003512864	0.21350495704962
TMX4	chr20:7959588:C:T	LPS	NK	0.0447863833395492	0.0384909729342488	0.162352074562261
TMX4	chr20:7959588:C:T	LPS	CD8T	0.0194395278002507	0.0282876761461701	0.288553222690551
TMX4	chr20:7959588:C:T	LPS	monocyte	0.00756717853864911	0.0393714055004072	0.470720693323462
TMX4	chr20:7959588:C:T	LPS	B	-0.0186176246856967	0.0355117029460221	0.384290783424831
TMX4	chr20:7959588:C:T	LPS	CD4T	0.0335028554563724	0.032333542685361	0.209185234489873
TMX4	chr20:7959588:C:T	Tcruzi	NK	0.0424302021615685	0.0383908127641353	0.177084162846526
TMX4	chr20:7959588:C:T	Tcruzi	CD8T	0.0395473461605801	0.0327305496721784	0.166900692485558
TMX4	chr20:7959588:C:T	Tcruzi	monocyte	0.0168017506185203	0.0372231436050429	0.385470191953956
TMX4	chr20:7959588:C:T	Tcruzi	B	-0.022718737211052	0.0382075353464639	0.359179186374747
TMX4	chr20:7959588:C:T	Tcruzi	CD4T	0.0455260808180292	0.0372278968226784	0.166332227099892
TMX4	chr20:7973272:T:G	NI	NK	0.0510850584484577	0.0673164714081312	0.302548663603416
TMX4	chr20:7973272:T:G	NI	CD8T	0.05327597590832	0.0665656238826798	0.297127270213768
TMX4	chr20:7973272:T:G	NI	monocyte	0.0341804189088927	0.0759092114475473	0.402088950335158
TMX4	chr20:7973272:T:G	NI	B	-0.0396157390980712	0.0801683877331728	0.423727710785221
TMX4	chr20:7973272:T:G	NI	CD4T	0.0374050980957694	0.070579926714499	0.380145900919638
TMX4	chr20:7973272:T:G	IAV	NK	0.0456129887231939	0.0595860504975252	0.302900366694505
TMX4	chr20:7973272:T:G	IAV	CD8T	0.0497800158258717	0.0616076617047047	0.281276804406446
TMX4	chr20:7973272:T:G	IAV	monocyte	0.0300599482101641	0.0655201297093876	0.412401774203221
TMX4	chr20:7973272:T:G	IAV	B	-0.0135809626348388	0.0564822849184781	0.51773984520233
TMX4	chr20:7973272:T:G	IAV	CD4T	0.0413683039131879	0.0617514357509721	0.34162592583275
TMX4	chr20:7973272:T:G	LPS	NK	0.0585932326296145	0.0714264630866845	0.274955483793191
TMX4	chr20:7973272:T:G	LPS	CD8T	0.0519711939252884	0.0634737594201859	0.28051683572511
TMX4	chr20:7973272:T:G	LPS	monocyte	0.0472731702180291	0.0835590514282496	0.364953192678626
TMX4	chr20:7973272:T:G	LPS	B	-0.0203210719572563	0.0662155305782894	0.492682066626262
TMX4	chr20:7973272:T:G	LPS	CD4T	0.0590375579854943	0.0741789486045036	0.295170678854398
TMX4	chr20:7973272:T:G	Tcruzi	NK	0.0488946098091814	0.0671367496820766	0.312841682764629
TMX4	chr20:7973272:T:G	Tcruzi	CD8T	0.0491835077053102	0.0635813646926235	0.304315313579653
TMX4	chr20:7973272:T:G	Tcruzi	monocyte	0.0374103043366188	0.0752315499950961	0.397948122110364
TMX4	chr20:7973272:T:G	Tcruzi	B	-0.031215033020857	0.0714037819992605	0.445846139425593
TMX4	chr20:7973272:T:G	Tcruzi	CD4T	0.0399444329452458	0.0674666525646897	0.365073670378254
TMX4	chr20:7983244:G:A	NI	NK	-0.0217604603734243	0.0285514066939929	0.320155838096054
TMX4	chr20:7983244:G:A	NI	CD8T	-0.0284813802089278	0.0294165329364326	0.270554120568605
TMX4	chr20:7983244:G:A	NI	monocyte	-0.00725512830888748	0.0340509635726043	0.492732280683444
TMX4	chr20:7983244:G:A	NI	B	-0.00594496437519364	0.0288397862381916	0.504495717185501
TMX4	chr20:7983244:G:A	NI	CD4T	-0.0348753635541589	0.0356587054037952	0.262970699120673
TMX4	chr20:7983244:G:A	IAV	NK	-0.0247625266566128	0.0274980718113415	0.280514608554392
TMX4	chr20:7983244:G:A	IAV	CD8T	-0.0336439997983742	0.0337154831403489	0.236068569577836
TMX4	chr20:7983244:G:A	IAV	monocyte	-0.00368492716159668	0.0293969375237909	0.535101293802398
TMX4	chr20:7983244:G:A	IAV	B	-0.00608793219758	0.024883151244552	0.492454085326804
TMX4	chr20:7983244:G:A	IAV	CD4T	-0.0340786178110549	0.0319170153760058	0.245671977995938
TMX4	chr20:7983244:G:A	LPS	NK	-0.0245312239040852	0.0292479568157749	0.295277700935141
TMX4	chr20:7983244:G:A	LPS	CD8T	-0.0235731372350699	0.0268105164083829	0.286058437811691
TMX4	chr20:7983244:G:A	LPS	monocyte	-0.00886893638084895	0.0352072691037404	0.489655452437954
TMX4	chr20:7983244:G:A	LPS	B	0.00193086129603537	0.0295683674225237	0.586023920074877
TMX4	chr20:7983244:G:A	LPS	CD4T	-0.0404244374700395	0.0366336318146301	0.234305245360205
TMX4	chr20:7983244:G:A	Tcruzi	NK	-0.0320633461406319	0.0347282696966497	0.263720639083451
TMX4	chr20:7983244:G:A	Tcruzi	CD8T	-0.0323201395336165	0.0311060022593399	0.246486123808007
TMX4	chr20:7983244:G:A	Tcruzi	monocyte	-0.010946170787699	0.0330564153005046	0.467168469331493
TMX4	chr20:7983244:G:A	Tcruzi	B	-0.00431659956643053	0.0276504786544924	0.516900605350531
TMX4	chr20:7983244:G:A	Tcruzi	CD4T	-0.0369983074253238	0.0353368166659077	0.247894770540707
TMX4	chr20:8055796:C:T	NI	NK	0.0735843744520426	0.116231594931765	0.351101594298558
TMX4	chr20:8055796:C:T	NI	CD8T	0.047594993826619	0.0904391969075931	0.4152953435582
TMX4	chr20:8055796:C:T	NI	monocyte	0.029157536880074	0.100065988042957	0.479331000171569
TMX4	chr20:8055796:C:T	NI	B	0.0286894213617031	0.0853852282452803	0.479877910981681
TMX4	chr20:8055796:C:T	NI	CD4T	0.0327385006469071	0.0982895039735132	0.475244596840888
TMX4	chr20:8055796:C:T	IAV	NK	0.0652792984119109	0.103839834817161	0.355363740208743
TMX4	chr20:8055796:C:T	IAV	CD8T	0.0381066925822262	0.0742395241283033	0.413929186685689
TMX4	chr20:8055796:C:T	IAV	monocyte	0.0134725471311237	0.0830860227318449	0.534107497593082
TMX4	chr20:8055796:C:T	IAV	B	0.0163522131569219	0.0720622374260138	0.511776812714159
TMX4	chr20:8055796:C:T	IAV	CD4T	0.020721080334802	0.0819614447903815	0.504115255604992
TMX4	chr20:8055796:C:T	LPS	NK	0.0686876141338718	0.109169856151797	0.354337768898925
TMX4	chr20:8055796:C:T	LPS	CD8T	0.0361290942417097	0.076575458734156	0.428396757162811
TMX4	chr20:8055796:C:T	LPS	monocyte	0.0384004599298137	0.106270568945827	0.463614013287353
TMX4	chr20:8055796:C:T	LPS	B	0.03943813177227	0.0902103919330843	0.442410683055173
TMX4	chr20:8055796:C:T	LPS	CD4T	0.0232742573147371	0.0894354947724142	0.498887979450487
TMX4	chr20:8055796:C:T	Tcruzi	NK	0.064543609887903	0.106583044832938	0.369369933455471
TMX4	chr20:8055796:C:T	Tcruzi	CD8T	0.0445907847800319	0.087363906672604	0.418997196766897
TMX4	chr20:8055796:C:T	Tcruzi	monocyte	0.0238613221374463	0.096752477025988	0.507023565312121
TMX4	chr20:8055796:C:T	Tcruzi	B	0.0303589231887032	0.0831659872432877	0.469308595082885
TMX4	chr20:8055796:C:T	Tcruzi	CD4T	0.0265782363227068	0.0925665012967334	0.493178457530945
TMX4	chr20:8060329:G:A	NI	NK	-0.0151416169812926	0.0372780030386817	0.533300341279395
TMX4	chr20:8060329:G:A	NI	CD8T	-0.00599037726640824	0.0328047079754	0.598066768898178
TMX4	chr20:8060329:G:A	NI	monocyte	0.0060560875551728	0.0441907864209862	0.6006279324098
TMX4	chr20:8060329:G:A	NI	B	0.00779962867135254	0.0380765017332414	0.606388297909287
TMX4	chr20:8060329:G:A	NI	CD4T	-0.0205896541190127	0.043989506899538	0.504960531266327
TMX4	chr20:8060329:G:A	IAV	NK	-0.00376847971200464	0.0297045957076537	0.615733734744868
TMX4	chr20:8060329:G:A	IAV	CD8T	-0.0189762749364837	0.0386518779065708	0.4978325402722
TMX4	chr20:8060329:G:A	IAV	monocyte	0.000495753495220205	0.0377020379348153	0.660254867215683
TMX4	chr20:8060329:G:A	IAV	B	0.00874121002676016	0.0335152095719531	0.589422790333607
TMX4	chr20:8060329:G:A	IAV	CD4T	-0.00285095605292298	0.0322108386323003	0.629111305670011
TMX4	chr20:8060329:G:A	LPS	NK	-0.0175746083195752	0.0396094596983366	0.514337163025808
TMX4	chr20:8060329:G:A	LPS	CD8T	-0.00505238579668772	0.0310981284310171	0.597236557576255
TMX4	chr20:8060329:G:A	LPS	monocyte	0.0168040348915505	0.0510856576902535	0.546468171920675
TMX4	chr20:8060329:G:A	LPS	B	0.0239235874946527	0.0480199500019985	0.499599246604688
TMX4	chr20:8060329:G:A	LPS	CD4T	-0.00722551629568174	0.035632249173736	0.591634129566762
TMX4	chr20:8060329:G:A	Tcruzi	NK	-0.0246743810406221	0.046767197657015	0.481182293010779
TMX4	chr20:8060329:G:A	Tcruzi	CD8T	-0.013556583564591	0.0342708405993672	0.532924687738642
TMX4	chr20:8060329:G:A	Tcruzi	monocyte	-0.00360006832805917	0.0424453692164033	0.63504212251552
TMX4	chr20:8060329:G:A	Tcruzi	B	0.00790415523063399	0.0367707712491041	0.600174979715741
TMX4	chr20:8060329:G:A	Tcruzi	CD4T	-0.0216470568175094	0.0432596017124778	0.499814012967481
TMX4	chr20:8063158:G:A	NI	NK	-0.0766282213257013	0.0669766861737813	0.125235428081913
TMX4	chr20:8063158:G:A	NI	CD8T	-0.112555980746164	0.0707833067094379	0.0631727045573568
TMX4	chr20:8063158:G:A	NI	monocyte	-0.0577485129473824	0.0849766592800876	0.252475063981752
TMX4	chr20:8063158:G:A	NI	B	-0.0570244980176575	0.0719979270402894	0.213583788140167
TMX4	chr20:8063158:G:A	NI	CD4T	-0.145676183420121	0.0870964457609755	0.0547871207275731
TMX4	chr20:8063158:G:A	IAV	NK	-0.100331473530515	0.0700832640938395	0.0676498796033269
TMX4	chr20:8063158:G:A	IAV	CD8T	-0.0823023687376747	0.0605077831805391	0.0826321400940502
TMX4	chr20:8063158:G:A	IAV	monocyte	-0.0317144262513868	0.0728155239765002	0.332238754690732
TMX4	chr20:8063158:G:A	IAV	B	-0.0627896268842964	0.0641001820673767	0.163082239126542
TMX4	chr20:8063158:G:A	IAV	CD4T	-0.132989786319772	0.076227994794458	0.0490773328499021
TMX4	chr20:8063158:G:A	LPS	NK	-0.07261809766131	0.0656200607629438	0.133617188628377
TMX4	chr20:8063158:G:A	LPS	CD8T	-0.0985784668802907	0.0653558371089353	0.0674534437051367
TMX4	chr20:8063158:G:A	LPS	monocyte	-0.0423530773918168	0.0867418292910622	0.314685093955886
TMX4	chr20:8063158:G:A	LPS	B	-0.0658418568176337	0.0708080305269688	0.177389310971226
TMX4	chr20:8063158:G:A	LPS	CD4T	-0.178908726922741	0.0975465803903433	0.0395638784379723
TMX4	chr20:8063158:G:A	Tcruzi	NK	-0.074551177812421	0.0684613649749583	0.137000751417044
TMX4	chr20:8063158:G:A	Tcruzi	CD8T	-0.115063780319027	0.0711610439679712	0.0579872123707881
TMX4	chr20:8063158:G:A	Tcruzi	monocyte	-0.0372786021258412	0.0819199302835451	0.326325582132082
TMX4	chr20:8063158:G:A	Tcruzi	B	-0.06412896087666	0.0695231029725358	0.178438096655939
TMX4	chr20:8063158:G:A	Tcruzi	CD4T	-0.138763880935921	0.0825061443073169	0.0548858031020441
TMX4	chr20:8073905:C:T	NI	NK	-0.00461123173134004	0.0227046907321119	0.670440868167097
TMX4	chr20:8073905:C:T	NI	CD8T	-0.00731479732538292	0.0245353267987282	0.646151840905226
TMX4	chr20:8073905:C:T	NI	monocyte	0.00774613319658936	0.0331109608105017	0.619610640746953
TMX4	chr20:8073905:C:T	NI	B	0.00997797864761714	0.0281964128282742	0.624540719756995
TMX4	chr20:8073905:C:T	NI	CD4T	0.000470465387561183	0.027812252881742	0.70867709304757
TMX4	chr20:8073905:C:T	IAV	NK	-0.00355553812219585	0.0200968706758971	0.67859931137704
TMX4	chr20:8073905:C:T	IAV	CD8T	-0.00365550361335228	0.01923779092301	0.675035724613792
TMX4	chr20:8073905:C:T	IAV	monocyte	0.00133177798431117	0.0253237438764758	0.707377022733114
TMX4	chr20:8073905:C:T	IAV	B	0.00455644416702142	0.0217291542017596	0.665641274885818
TMX4	chr20:8073905:C:T	IAV	CD4T	0.00460855395428968	0.0232379978292123	0.67399148658488
TMX4	chr20:8073905:C:T	LPS	NK	-0.00345653150000346	0.0224529336932936	0.677396389977381
TMX4	chr20:8073905:C:T	LPS	CD8T	-0.00335394657564547	0.0210096801196887	0.676687334194648
TMX4	chr20:8073905:C:T	LPS	monocyte	0.00342205757467632	0.0318015495413585	0.672127542567874
TMX4	chr20:8073905:C:T	LPS	B	0.01017270282174	0.0275837367998219	0.610845139648926
TMX4	chr20:8073905:C:T	LPS	CD4T	0.00497248098334564	0.0254949502538651	0.665747077194445
TMX4	chr20:8073905:C:T	Tcruzi	NK	-0.00825040242578531	0.0258251113659986	0.634256442235805
TMX4	chr20:8073905:C:T	Tcruzi	CD8T	-0.00952420160530048	0.0261486347877501	0.622166103256488
TMX4	chr20:8073905:C:T	Tcruzi	monocyte	0.00571988390674325	0.0298921768306609	0.664187429255275
TMX4	chr20:8073905:C:T	Tcruzi	B	0.00799653621274375	0.0257769628530135	0.635038895969823
TMX4	chr20:8073905:C:T	Tcruzi	CD4T	0.0047782914377173	0.0264176379728048	0.677367943284715
TMX4	chr20:8086055:T:C	NI	NK	0.00778320236485894	0.0224809870081091	0.552475468864503
TMX4	chr20:8086055:T:C	NI	CD8T	0.0166879633253217	0.0256809197521765	0.461047713988491
TMX4	chr20:8086055:T:C	NI	monocyte	0.0251593243828798	0.0377658982551421	0.418222578158604
TMX4	chr20:8086055:T:C	NI	B	0.0102889269122161	0.0256648117563504	0.540398642288004
TMX4	chr20:8086055:T:C	NI	CD4T	0.0174375578391072	0.0298272181619924	0.471652282147699
TMX4	chr20:8086055:T:C	IAV	NK	0.0078547708235975	0.0202686205834853	0.541750900848474
TMX4	chr20:8086055:T:C	IAV	CD8T	0.0135979245767352	0.0225159790160948	0.46872239065289
TMX4	chr20:8086055:T:C	IAV	monocyte	0.021252676643381	0.0322498235306472	0.448656490234075
TMX4	chr20:8086055:T:C	IAV	B	0.00704953802438084	0.0215854263022926	0.561882183607656
TMX4	chr20:8086055:T:C	IAV	CD4T	0.0168278318097978	0.0257573468336557	0.461049168789628
TMX4	chr20:8086055:T:C	LPS	NK	0.00697529551265832	0.0223050933568621	0.555630099855643
TMX4	chr20:8086055:T:C	LPS	CD8T	0.0126878098699408	0.022643842110285	0.480497135905248
TMX4	chr20:8086055:T:C	LPS	monocyte	0.0173749206061735	0.0348150907259199	0.482613131405948
TMX4	chr20:8086055:T:C	LPS	B	0.00362563716969927	0.0241389899681638	0.605294341240194
TMX4	chr20:8086055:T:C	LPS	CD4T	0.0203230408298052	0.0296652230205072	0.444634218163567
TMX4	chr20:8086055:T:C	Tcruzi	NK	0.0115081108222215	0.024473971046236	0.512644313841508
TMX4	chr20:8086055:T:C	Tcruzi	CD8T	0.0171893693023696	0.0257875224215922	0.451136867510011
TMX4	chr20:8086055:T:C	Tcruzi	monocyte	0.0299508509597535	0.0403433473081354	0.40528928784236
TMX4	chr20:8086055:T:C	Tcruzi	B	0.00741585905018263	0.0237091425036656	0.562292630427346
TMX4	chr20:8086055:T:C	Tcruzi	CD4T	0.0150364123693928	0.0272040238188129	0.488661785764582
TMX4	chr20:8103838:G:T	NI	NK	0.0166212359713678	0.0587511722906367	0.504455806981231
TMX4	chr20:8103838:G:T	NI	CD8T	0.0446575259201484	0.0746700350364729	0.401592252383677
TMX4	chr20:8103838:G:T	NI	monocyte	0.0240553187468337	0.0797915938754014	0.485888244369789
TMX4	chr20:8103838:G:T	NI	B	0.0382950460766404	0.0745067519537878	0.429195729914644
TMX4	chr20:8103838:G:T	NI	CD4T	0.0589984599065086	0.093842351763049	0.383443111076116
TMX4	chr20:8103838:G:T	IAV	NK	0.0156601202222107	0.0538226217865441	0.502886230065731
TMX4	chr20:8103838:G:T	IAV	CD8T	0.0234447364373789	0.0526587790187203	0.452568150500052
TMX4	chr20:8103838:G:T	IAV	monocyte	0.0171570776327655	0.0656655575196774	0.518489205283448
TMX4	chr20:8103838:G:T	IAV	B	0.0245992114730331	0.0591982871382887	0.464001949647731
TMX4	chr20:8103838:G:T	IAV	CD4T	0.0501596345197492	0.0793108621150987	0.388916821536196
TMX4	chr20:8103838:G:T	LPS	NK	0.026498185023829	0.061835298278076	0.456132554379802
TMX4	chr20:8103838:G:T	LPS	CD8T	0.0341673535543403	0.06288896815751	0.416196662153174
TMX4	chr20:8103838:G:T	LPS	monocyte	0.0260912417259477	0.0814632981813659	0.488705818392865
TMX4	chr20:8103838:G:T	LPS	B	0.0357383903576536	0.0719567071366159	0.432213919164272
TMX4	chr20:8103838:G:T	LPS	CD4T	0.0502064311624774	0.0837808966380871	0.39820488405703
TMX4	chr20:8103838:G:T	Tcruzi	NK	0.022222108157977	0.0617392277359299	0.479759211515271
TMX4	chr20:8103838:G:T	Tcruzi	CD8T	0.0463384991692155	0.0747946097830585	0.390272880565822
TMX4	chr20:8103838:G:T	Tcruzi	monocyte	0.023831537560495	0.0771255277782078	0.498866449103979
TMX4	chr20:8103838:G:T	Tcruzi	B	0.0398466551710432	0.0735147622450819	0.41542141607464
TMX4	chr20:8103838:G:T	Tcruzi	CD4T	0.0616280511382858	0.0933289841674794	0.375016861757653
TMX4	chr20:8110647:T:A	NI	NK	0.0037173036678266	0.028580944303662	0.635894051701051
TMX4	chr20:8110647:T:A	NI	CD8T	0.010615712895466	0.0311502605026033	0.572950367124407
TMX4	chr20:8110647:T:A	NI	monocyte	-0.0225147615810023	0.0468202035249858	0.491051325498751
TMX4	chr20:8110647:T:A	NI	B	-0.00714097816145737	0.033388004338779	0.620011019915224
TMX4	chr20:8110647:T:A	NI	CD4T	0.0174406760898106	0.0403047273982397	0.530554749788318
TMX4	chr20:8110647:T:A	IAV	NK	0.00432619162841827	0.0258404956633498	0.626736989515277
TMX4	chr20:8110647:T:A	IAV	CD8T	0.00523826054706636	0.0246454192376974	0.610863949902198
TMX4	chr20:8110647:T:A	IAV	monocyte	-0.027145069706881	0.048139207938691	0.479267570646269
TMX4	chr20:8110647:T:A	IAV	B	-0.00441189866947262	0.0278706520605546	0.63499526031394
TMX4	chr20:8110647:T:A	IAV	CD4T	0.0085083739849396	0.0305497464384155	0.591605132124762
TMX4	chr20:8110647:T:A	LPS	NK	0.0029954269669626	0.0283593951168024	0.638131227910457
TMX4	chr20:8110647:T:A	LPS	CD8T	0.00332800143597994	0.0266569779489802	0.629144401638982
TMX4	chr20:8110647:T:A	LPS	monocyte	-0.0254278458040152	0.0490045689886491	0.490722821205302
TMX4	chr20:8110647:T:A	LPS	B	-0.00569253920363167	0.031981071074371	0.623804256669237
TMX4	chr20:8110647:T:A	LPS	CD4T	0.0129621829834944	0.0352147389034299	0.559381065276197
TMX4	chr20:8110647:T:A	Tcruzi	NK	0.0062327702968287	0.0302769327296229	0.613082460699382
TMX4	chr20:8110647:T:A	Tcruzi	CD8T	0.00773017725954256	0.0293885144507805	0.593626442224078
TMX4	chr20:8110647:T:A	Tcruzi	monocyte	-0.0245916309335414	0.046417746656221	0.498718991138418
TMX4	chr20:8110647:T:A	Tcruzi	B	-0.00389150284159504	0.0307420525802319	0.642247911692825
TMX4	chr20:8110647:T:A	Tcruzi	CD4T	0.0128343163363557	0.0358549294019663	0.56514391158434
TMX4	chr20:8111564:G:T	NI	NK	-0.0319339578122825	0.04952096569178	0.388593561289958
TMX4	chr20:8111564:G:T	NI	CD8T	-0.0362225214879164	0.0517131376507716	0.375008911688356
TMX4	chr20:8111564:G:T	NI	monocyte	-0.0111683571273369	0.0571884142843955	0.523691765170621
TMX4	chr20:8111564:G:T	NI	B	-0.0351196000812218	0.0560340551587112	0.395416381879956
TMX4	chr20:8111564:G:T	NI	CD4T	-0.0311124739171927	0.0573624409022489	0.419446017375405
TMX4	chr20:8111564:G:T	IAV	NK	-0.0312925319957901	0.0461406639689457	0.377473282232658
TMX4	chr20:8111564:G:T	IAV	CD8T	-0.0255860908513278	0.0408262913867403	0.394580464434062
TMX4	chr20:8111564:G:T	IAV	monocyte	0.00778449996292816	0.0579357802334643	0.596557532553094
TMX4	chr20:8111564:G:T	IAV	B	-0.0264545028638777	0.0459262512340334	0.413775899379567
TMX4	chr20:8111564:G:T	IAV	CD4T	-0.0406674799780536	0.0553036954575097	0.362936897844866
TMX4	chr20:8111564:G:T	LPS	NK	-0.038741943560818	0.0540127133017484	0.355984848947239
TMX4	chr20:8111564:G:T	LPS	CD8T	-0.033293843292165	0.047350093853031	0.366144172795638
TMX4	chr20:8111564:G:T	LPS	monocyte	-0.00699314214469727	0.0581649742508625	0.557520366941353
TMX4	chr20:8111564:G:T	LPS	B	-0.0334026654557171	0.0537274275685014	0.393962462473266
TMX4	chr20:8111564:G:T	LPS	CD4T	-0.0334534644103709	0.0539826129190612	0.399069382515049
TMX4	chr20:8111564:G:T	Tcruzi	NK	-0.0333848442128434	0.0515002039969593	0.385488032745503
TMX4	chr20:8111564:G:T	Tcruzi	CD8T	-0.0345310466193671	0.0499572506825251	0.375944756604852
TMX4	chr20:8111564:G:T	Tcruzi	monocyte	-0.00534349057238105	0.0549493179749491	0.571162836711194
TMX4	chr20:8111564:G:T	Tcruzi	B	-0.0359943579709763	0.0553328058121943	0.383685439188304
TMX4	chr20:8111564:G:T	Tcruzi	CD4T	-0.0311819309565943	0.0543258622936638	0.415893957169589
TNF	chr6:31481671:T:C	NI	NK	-0.0401918509410955	0.0655941967385709	0.300777933118848
TNF	chr6:31481671:T:C	NI	CD8T	-0.0871306347069853	0.0788770804139874	0.167472076069301
TNF	chr6:31481671:T:C	NI	monocyte	-0.0290249765067632	0.0729085160329935	0.367808248043666
TNF	chr6:31481671:T:C	NI	B	-0.0955586527493139	0.0899371298052697	0.166485902954742
TNF	chr6:31481671:T:C	NI	CD4T	-0.059677502399712	0.0799800370979899	0.262092586777912
TNF	chr6:31481671:T:C	IAV	NK	-0.0508326145709993	0.0640263408965068	0.246541283972312
TNF	chr6:31481671:T:C	IAV	CD8T	-0.0690231395784361	0.0667834487338992	0.174206984798039
TNF	chr6:31481671:T:C	IAV	monocyte	-0.0630346557513577	0.0681532661588277	0.214616831922633
TNF	chr6:31481671:T:C	IAV	B	-0.0779276670343561	0.0761009508802171	0.176493630396391
TNF	chr6:31481671:T:C	IAV	CD4T	-0.103090302394745	0.0875631327439838	0.14790984834463
TNF	chr6:31481671:T:C	LPS	NK	-0.0595222629072301	0.0690156736931835	0.226466046538
TNF	chr6:31481671:T:C	LPS	CD8T	-0.0754898380511792	0.0703262683772058	0.17015497490095
TNF	chr6:31481671:T:C	LPS	monocyte	-0.0790424337156739	0.0763831073089989	0.184233648184696
TNF	chr6:31481671:T:C	LPS	B	-0.085064848161743	0.0824756006219311	0.177924798146565
TNF	chr6:31481671:T:C	LPS	CD4T	-0.08719462423686	0.0814476089324106	0.179572077500689
TNF	chr6:31481671:T:C	Tcruzi	NK	-0.0496598661872894	0.0684646534075545	0.268126653004494
TNF	chr6:31481671:T:C	Tcruzi	CD8T	-0.0883030699851873	0.0788051692663763	0.160674026396409
TNF	chr6:31481671:T:C	Tcruzi	monocyte	-0.0377990804606687	0.0708423341932946	0.331597809746264
TNF	chr6:31481671:T:C	Tcruzi	B	-0.0817875994814656	0.0797324687068303	0.179458667913127
TNF	chr6:31481671:T:C	Tcruzi	CD4T	-0.0866768258245327	0.0810959423343584	0.181833947808873
TNF	chr6:31493836:T:C	NI	NK	-0.01055779594843	0.0343124713043621	0.57569915799544
TNF	chr6:31493836:T:C	NI	CD8T	-0.0138271694262914	0.0376595399095221	0.557399278919024
TNF	chr6:31493836:T:C	NI	monocyte	0.00240256705497959	0.0390343016347135	0.629870795685446
TNF	chr6:31493836:T:C	NI	B	-0.0253204194222768	0.0477262609289869	0.496181106145462
TNF	chr6:31493836:T:C	NI	CD4T	-0.0138336030501785	0.0440825112471209	0.563176180184255
TNF	chr6:31493836:T:C	IAV	NK	-0.0113591365374033	0.0329631969108982	0.564218059473869
TNF	chr6:31493836:T:C	IAV	CD8T	-0.0141176802306668	0.0324766048476695	0.533288933400019
TNF	chr6:31493836:T:C	IAV	monocyte	0.00495971485675044	0.0319909029429018	0.629395855007372
TNF	chr6:31493836:T:C	IAV	B	-0.0208943901359921	0.0406315154466717	0.501877943722341
TNF	chr6:31493836:T:C	IAV	CD4T	-0.0158834824893873	0.039722078883128	0.547379727773613
TNF	chr6:31493836:T:C	LPS	NK	-0.00826367585161616	0.0337730344584646	0.588064753494574
TNF	chr6:31493836:T:C	LPS	CD8T	-0.0120757845436289	0.0336028683836705	0.553116760617775
TNF	chr6:31493836:T:C	LPS	monocyte	0.0132715781674837	0.0395716307937461	0.554610791368369
TNF	chr6:31493836:T:C	LPS	B	-0.020329144111802	0.0431089804922754	0.514485726193215
TNF	chr6:31493836:T:C	LPS	CD4T	-0.0136067373644419	0.0415676499410763	0.564691403851863
TNF	chr6:31493836:T:C	Tcruzi	NK	-0.0106188157364349	0.0354216728453809	0.575908088924603
TNF	chr6:31493836:T:C	Tcruzi	CD8T	-0.0150542192656685	0.0374262071198228	0.54421481969961
TNF	chr6:31493836:T:C	Tcruzi	monocyte	0.00158800936131616	0.0367459603788721	0.654718650062763
TNF	chr6:31493836:T:C	Tcruzi	B	-0.0167807358347595	0.038936929273015	0.532518275761879
TNF	chr6:31493836:T:C	Tcruzi	CD4T	-0.0128304645698977	0.0411104738629744	0.572336675233586
TNF	chr6:31494179:A:T	NI	NK	-0.00490840102092788	0.0338412437847102	0.650657324304206
TNF	chr6:31494179:A:T	NI	CD8T	-0.00399485392418134	0.0368086118163856	0.659736486155885
TNF	chr6:31494179:A:T	NI	monocyte	-0.00902547564698246	0.0429279070588449	0.595460764269504
TNF	chr6:31494179:A:T	NI	B	0.00102066994943018	0.0365545143013499	0.687206098545132
TNF	chr6:31494179:A:T	NI	CD4T	-0.00606713859246911	0.0450997831655734	0.641169724047482
TNF	chr6:31494179:A:T	IAV	NK	-0.00252796403335873	0.0309415908855097	0.667168824894065
TNF	chr6:31494179:A:T	IAV	CD8T	-0.00389912180545083	0.0288673363691972	0.652981314419243
TNF	chr6:31494179:A:T	IAV	monocyte	-0.00632052680295412	0.0335922282966461	0.635755349538796
TNF	chr6:31494179:A:T	IAV	B	0.00709640334467211	0.0342267558898371	0.638297257716491
TNF	chr6:31494179:A:T	IAV	CD4T	-0.00526168451224864	0.0382373160179956	0.652180421222064
TNF	chr6:31494179:A:T	LPS	NK	0.000541367324380518	0.0335652922418525	0.684425743408196
TNF	chr6:31494179:A:T	LPS	CD8T	-0.0023543149799719	0.0322230726998137	0.66283282555938
TNF	chr6:31494179:A:T	LPS	monocyte	-0.00339955637312412	0.0388593151029011	0.646534455311097
TNF	chr6:31494179:A:T	LPS	B	0.0057852468697719	0.0378034824706641	0.645096794607481
TNF	chr6:31494179:A:T	LPS	CD4T	-0.00346281936333237	0.0416054831209549	0.660671503074935
TNF	chr6:31494179:A:T	Tcruzi	NK	-0.00251960837244544	0.0343535042590695	0.666822559016914
TNF	chr6:31494179:A:T	Tcruzi	CD8T	-0.0035098774846583	0.0354912722600724	0.659821782116328
TNF	chr6:31494179:A:T	Tcruzi	monocyte	-0.0116280690381578	0.0418483205503369	0.601065946984357
TNF	chr6:31494179:A:T	Tcruzi	B	0.00331891743540146	0.0352366013237112	0.667961627960783
TNF	chr6:31494179:A:T	Tcruzi	CD4T	-0.00518748425988832	0.0419770050324134	0.653433180839062
TNF	chr6:31508681:T:A	NI	NK	-0.0401273907422267	0.0658270189568307	0.360871049820583
TNF	chr6:31508681:T:A	NI	CD8T	-0.082224319154188	0.0934103293961901	0.265432928837349
TNF	chr6:31508681:T:A	NI	monocyte	-0.0838702997845211	0.0951628851320109	0.240828887687433
TNF	chr6:31508681:T:A	NI	B	-0.0337749099247397	0.0694099958673548	0.404345987219468
TNF	chr6:31508681:T:A	NI	CD4T	-0.0704528748108773	0.0898247579079215	0.304008497428059
TNF	chr6:31508681:T:A	IAV	NK	-0.0343120119011668	0.0606230178198128	0.374296673445398
TNF	chr6:31508681:T:A	IAV	CD8T	-0.0443216525281547	0.0612143303314886	0.319627452571447
TNF	chr6:31508681:T:A	IAV	monocyte	-0.0423864638596337	0.0643735572531226	0.350026480274483
TNF	chr6:31508681:T:A	IAV	B	-0.0205547405094093	0.0585305323640819	0.445689266962687
TNF	chr6:31508681:T:A	IAV	CD4T	-0.0553719461723464	0.0754179132486324	0.323588335440871
TNF	chr6:31508681:T:A	LPS	NK	-0.0364044443138269	0.0644063661826855	0.372639189231313
TNF	chr6:31508681:T:A	LPS	CD8T	-0.0538436445192047	0.0690426649513422	0.301949354396807
TNF	chr6:31508681:T:A	LPS	monocyte	-0.0132475320850838	0.0654118919829574	0.48783001251114
TNF	chr6:31508681:T:A	LPS	B	-0.030530820221965	0.0678219489444102	0.413314240777044
TNF	chr6:31508681:T:A	LPS	CD4T	-0.0637887331575137	0.0836338818203313	0.313048428133092
TNF	chr6:31508681:T:A	Tcruzi	NK	-0.0491978579995264	0.0720598365064255	0.33412310085014
TNF	chr6:31508681:T:A	Tcruzi	CD8T	-0.0688782869094762	0.0815993868412363	0.281251000616827
TNF	chr6:31508681:T:A	Tcruzi	monocyte	-0.0511667218600608	0.0751399697746492	0.339739550878433
TNF	chr6:31508681:T:A	Tcruzi	B	-0.0280328671670611	0.0646977146439936	0.419549654269162
TNF	chr6:31508681:T:A	Tcruzi	CD4T	-0.065680765691913	0.0843961464374811	0.309850906114648
TNF	chr6:31512356:C:T	NI	NK	-0.0638005576024504	0.0660270800600773	0.240860376897106
TNF	chr6:31512356:C:T	NI	CD8T	-0.056938277367007	0.0610973172819719	0.26132750999413
TNF	chr6:31512356:C:T	NI	monocyte	-0.0116395680980355	0.050131820392827	0.48611391579475
TNF	chr6:31512356:C:T	NI	B	-0.00841859116507219	0.0499151332193543	0.510994033885011
TNF	chr6:31512356:C:T	NI	CD4T	-0.0390105245974667	0.0593416588381398	0.345877938928714
TNF	chr6:31512356:C:T	IAV	NK	-0.0676292676053796	0.0694813470499684	0.230581854881328
TNF	chr6:31512356:C:T	IAV	CD8T	-0.0464602721746141	0.0513401515984425	0.26080937000205
TNF	chr6:31512356:C:T	IAV	monocyte	-0.00758346146231599	0.0417666499892509	0.51878782125853
TNF	chr6:31512356:C:T	IAV	B	-0.00513400239552541	0.0439741202180421	0.527008576224778
TNF	chr6:31512356:C:T	IAV	CD4T	-0.028252335383498	0.0507172055501853	0.38086119770723
TNF	chr6:31512356:C:T	LPS	NK	-0.0678276112224738	0.0694997249326562	0.233173881923585
TNF	chr6:31512356:C:T	LPS	CD8T	-0.0487928637371369	0.0538502360272776	0.263915156984857
TNF	chr6:31512356:C:T	LPS	monocyte	0.00925029909766643	0.0475030502667725	0.521083946306528
TNF	chr6:31512356:C:T	LPS	B	-0.0070105191374501	0.0494695863438718	0.516889476642274
TNF	chr6:31512356:C:T	LPS	CD4T	-0.0294163866844179	0.0545247285752256	0.384962818490847
TNF	chr6:31512356:C:T	Tcruzi	NK	-0.0694127971236124	0.0709891977439033	0.233674420406819
TNF	chr6:31512356:C:T	Tcruzi	CD8T	-0.060558732814987	0.0630067821746283	0.247929444014564
TNF	chr6:31512356:C:T	Tcruzi	monocyte	-0.0179539295211349	0.0501930508834087	0.456365983326268
TNF	chr6:31512356:C:T	Tcruzi	B	-0.012821754226451	0.0475077812305622	0.478375590379242
TNF	chr6:31512356:C:T	Tcruzi	CD4T	-0.0319498311485562	0.0548252258467759	0.372359078800154
TNF	chr6:31513352:G:A	NI	NK	-0.0100647669145756	0.0486729766557604	0.514911647450358
TNF	chr6:31513352:G:A	NI	CD8T	-0.0399582564444353	0.0598340649252149	0.367858704628067
TNF	chr6:31513352:G:A	NI	monocyte	-0.0313636661717607	0.0597957146828335	0.398043051367833
TNF	chr6:31513352:G:A	NI	B	-0.0208836953139388	0.0550726422738919	0.464354930634717
TNF	chr6:31513352:G:A	NI	CD4T	-0.0660135128562051	0.0815173422310979	0.309441358405341
TNF	chr6:31513352:G:A	IAV	NK	-0.0119269828831996	0.0455555523661999	0.49864973793006
TNF	chr6:31513352:G:A	IAV	CD8T	-0.0242151890220506	0.0450886850529587	0.409546632153682
TNF	chr6:31513352:G:A	IAV	monocyte	-0.0245056829238755	0.0492158709549255	0.423952049386575
TNF	chr6:31513352:G:A	IAV	B	-0.005873398707915	0.0473093936124876	0.539355212345079
TNF	chr6:31513352:G:A	IAV	CD4T	-0.0426239814310615	0.0618099908294596	0.360755970186819
TNF	chr6:31513352:G:A	LPS	NK	-0.00370794965151775	0.0504052427183661	0.547418797328012
TNF	chr6:31513352:G:A	LPS	CD8T	-0.0364510472849782	0.0545757242450405	0.360971206379328
TNF	chr6:31513352:G:A	LPS	monocyte	-0.051404027289018	0.0664652733771738	0.317190952122168
TNF	chr6:31513352:G:A	LPS	B	-0.00852892975956448	0.053860101866976	0.524440889166773
TNF	chr6:31513352:G:A	LPS	CD4T	-0.0472627766895218	0.067269054031603	0.353861360625445
TNF	chr6:31513352:G:A	Tcruzi	NK	-0.00411129793903105	0.0513898986635746	0.549609191918825
TNF	chr6:31513352:G:A	Tcruzi	CD8T	-0.0328178355942286	0.0547937128236633	0.389693880692477
TNF	chr6:31513352:G:A	Tcruzi	monocyte	-0.0304467998214468	0.05754786496016	0.410501999164282
TNF	chr6:31513352:G:A	Tcruzi	B	-0.0192460498393027	0.0518955559289484	0.465463527648854
TNF	chr6:31513352:G:A	Tcruzi	CD4T	-0.0548914106553378	0.0717375795722449	0.335061898170332
TNF	chr6:31564787:G:A	NI	NK	-0.0777994338548317	0.0487098108926257	0.0602401496498287
TNF	chr6:31564787:G:A	NI	CD8T	-0.0874877881979735	0.0467116058554092	0.0437164953077772
TNF	chr6:31564787:G:A	NI	monocyte	-0.142229735027807	0.0527681345979725	0.00335431576256773
TNF	chr6:31564787:G:A	NI	B	-0.0204699412857865	0.0470001803784182	0.335548728302138
TNF	chr6:31564787:G:A	NI	CD4T	-0.0749693723152383	0.0474518978431165	0.0719679282188992
TNF	chr6:31564787:G:A	IAV	NK	-0.0327343269136363	0.0425276093448777	0.224844471283272
TNF	chr6:31564787:G:A	IAV	CD8T	-0.0638662629156083	0.0428393781854802	0.0699804317672951
TNF	chr6:31564787:G:A	IAV	monocyte	-0.0377928712666104	0.0376396851796759	0.169272664275045
TNF	chr6:31564787:G:A	IAV	B	0.0047050223024438	0.0445634822111127	0.494229332055232
TNF	chr6:31564787:G:A	IAV	CD4T	-0.0241688036384993	0.0444022354140413	0.294858021431279
TNF	chr6:31564787:G:A	LPS	NK	-0.0366712945719212	0.0440849345395341	0.20860956638793
TNF	chr6:31564787:G:A	LPS	CD8T	-0.0617984100242387	0.0416520233190494	0.0790315305014259
TNF	chr6:31564787:G:A	LPS	monocyte	0.000944954697193958	0.0383427971271185	0.512808798737076
TNF	chr6:31564787:G:A	LPS	B	-0.0347420686231908	0.0465401487746775	0.237619422046572
TNF	chr6:31564787:G:A	LPS	CD4T	-0.0532036926899257	0.0450864075684103	0.132605818693914
TNF	chr6:31564787:G:A	Tcruzi	NK	-0.057017624789678	0.0467057298587882	0.119655666837101
TNF	chr6:31564787:G:A	Tcruzi	CD8T	-0.0716057281826675	0.0438088539089055	0.0641487521870678
TNF	chr6:31564787:G:A	Tcruzi	monocyte	-0.0917621086262634	0.0474523328020217	0.0409542007007266
TNF	chr6:31564787:G:A	Tcruzi	B	-0.0317793158084126	0.0447797816857158	0.247874180283328
TNF	chr6:31564787:G:A	Tcruzi	CD4T	-0.0874039933111131	0.0477883031919635	0.0472897715804418
TNF	chr6:31576050:G:A	NI	NK	0.0924896428170085	0.0508645652081128	0.0336462757033228
TNF	chr6:31576050:G:A	NI	CD8T	0.0680166228617757	0.0464541968994251	0.0751779365958586
TNF	chr6:31576050:G:A	NI	monocyte	0.174737979013771	0.0530095851926456	0.000551713072336767
TNF	chr6:31576050:G:A	NI	B	0.0503507161386421	0.051260156868097	0.164033451297179
TNF	chr6:31576050:G:A	NI	CD4T	0.06460961509442	0.0489464429635184	0.0974342621279132
TNF	chr6:31576050:G:A	IAV	NK	0.0795921051546891	0.0486425047664678	0.0486567243573654
TNF	chr6:31576050:G:A	IAV	CD8T	0.0567073015272587	0.0435123191478627	0.0947944145051967
TNF	chr6:31576050:G:A	IAV	monocyte	0.0782585805307794	0.0418402420019164	0.0329383757874704
TNF	chr6:31576050:G:A	IAV	B	0.0375702764176267	0.0469242153036625	0.210688334692976
TNF	chr6:31576050:G:A	IAV	CD4T	0.0457410290803489	0.0462227036146137	0.163260429263529
TNF	chr6:31576050:G:A	LPS	NK	0.0678044763871509	0.0482886224976944	0.0810909853465006
TNF	chr6:31576050:G:A	LPS	CD8T	0.0833673780783997	0.0460744484625906	0.0347869696608356
TNF	chr6:31576050:G:A	LPS	monocyte	-0.0328739214813783	0.0417904639821577	0.22423874882807
TNF	chr6:31576050:G:A	LPS	B	0.0598773299010605	0.0508392311899205	0.120179482259467
TNF	chr6:31576050:G:A	LPS	CD4T	0.0300580591983721	0.0482441471918865	0.265711052474752
TNF	chr6:31576050:G:A	Tcruzi	NK	0.0519744999530367	0.0506366809251147	0.151963538153756
TNF	chr6:31576050:G:A	Tcruzi	CD8T	0.0701838904313255	0.0459820430498052	0.066343176402912
TNF	chr6:31576050:G:A	Tcruzi	monocyte	0.0959528835576321	0.0471212030471415	0.0253746551236293
TNF	chr6:31576050:G:A	Tcruzi	B	0.0408931085174408	0.0488929933225984	0.201447694494416
TNF	chr6:31576050:G:A	Tcruzi	CD4T	0.0689620622823805	0.0473629965864983	0.0756508852232328
TNF	chr6:31588879:A:T	NI	NK	-0.00744049367209103	0.0515118832009579	0.601144407214759
TNF	chr6:31588879:A:T	NI	CD8T	0.00112534148065367	0.0558036558202455	0.633742288841039
TNF	chr6:31588879:A:T	NI	monocyte	-0.016990710368242	0.0638297287393989	0.530906893089762
TNF	chr6:31588879:A:T	NI	B	0.0184083009382118	0.0619886072174281	0.551162262893537
TNF	chr6:31588879:A:T	NI	CD4T	0.0111479921790076	0.0690215315541705	0.584719047250031
TNF	chr6:31588879:A:T	IAV	NK	-0.00971337485034531	0.0493184136426452	0.58524757530552
TNF	chr6:31588879:A:T	IAV	CD8T	0.00167461659816455	0.0429262599212512	0.630090894405379
TNF	chr6:31588879:A:T	IAV	monocyte	-0.0203411866444339	0.056373900276107	0.525345929390605
TNF	chr6:31588879:A:T	IAV	B	0.00866756458347554	0.049325143003866	0.589021127710557
TNF	chr6:31588879:A:T	IAV	CD4T	0.0107219436972405	0.0593868636584407	0.587813904683849
TNF	chr6:31588879:A:T	LPS	NK	-0.00752726108051559	0.0518391025191184	0.59616489800527
TNF	chr6:31588879:A:T	LPS	CD8T	-0.00105073509429594	0.048765642205491	0.633328281528759
TNF	chr6:31588879:A:T	LPS	monocyte	-0.0181864382473787	0.0616205777026886	0.534484131900435
TNF	chr6:31588879:A:T	LPS	B	0.01205673857057	0.0575116499655176	0.574397694368362
TNF	chr6:31588879:A:T	LPS	CD4T	0.0195895523911717	0.0694607848832364	0.552693378118241
TNF	chr6:31588879:A:T	Tcruzi	NK	-0.00886461590189318	0.0537341295764123	0.593596387591778
TNF	chr6:31588879:A:T	Tcruzi	CD8T	0.00282917191666027	0.0538048942555343	0.623129225479439
TNF	chr6:31588879:A:T	Tcruzi	monocyte	-0.0114267259229801	0.0597242265530958	0.573241750822551
TNF	chr6:31588879:A:T	Tcruzi	B	0.0174344168516576	0.0588754553934057	0.549512774595453
TNF	chr6:31588879:A:T	Tcruzi	CD4T	0.0121737817692286	0.0653187473441763	0.584005021274421
TNF	chr6:31590014:G:A	NI	NK	0.00185532155950932	0.0468921380898587	0.640431074183042
TNF	chr6:31590014:G:A	NI	CD8T	0.0082960399405164	0.054284260968114	0.609737263944353
TNF	chr6:31590014:G:A	NI	monocyte	-0.021721591911548	0.062563777062396	0.50911823416368
TNF	chr6:31590014:G:A	NI	B	-0.0146465632156644	0.0557456105586453	0.56976139065524
TNF	chr6:31590014:G:A	NI	CD4T	-0.000854992541432563	0.0638030009401636	0.635955788120149
TNF	chr6:31590014:G:A	IAV	NK	0.00450276362657045	0.044104545389008	0.623852270225275
TNF	chr6:31590014:G:A	IAV	CD8T	0.00911827137257148	0.0429071219810479	0.591194013847229
TNF	chr6:31590014:G:A	IAV	monocyte	-0.0116718204359124	0.0482254223648057	0.570133669586879
TNF	chr6:31590014:G:A	IAV	B	-0.00580977206751148	0.0449541751915677	0.608275045949678
TNF	chr6:31590014:G:A	IAV	CD4T	-0.00197334651921492	0.0542349319139851	0.637986604361066
TNF	chr6:31590014:G:A	LPS	NK	0.00171630389322729	0.0470377899234307	0.637138969675684
TNF	chr6:31590014:G:A	LPS	CD8T	0.0125302483155809	0.0507078132630536	0.576282722960482
TNF	chr6:31590014:G:A	LPS	monocyte	-0.021731102107998	0.0597019355143559	0.518193386167887
TNF	chr6:31590014:G:A	LPS	B	-0.010885807995289	0.0531874916214438	0.582095913747683
TNF	chr6:31590014:G:A	LPS	CD4T	-0.00310766863250216	0.0596966691385824	0.628900411913769
TNF	chr6:31590014:G:A	Tcruzi	NK	0.00263243462517394	0.0485032786506603	0.63473980173291
TNF	chr6:31590014:G:A	Tcruzi	CD8T	0.00721890911976239	0.0520102906118978	0.611897395817383
TNF	chr6:31590014:G:A	Tcruzi	monocyte	-0.0158647303070473	0.0575292491046353	0.554958251231561
TNF	chr6:31590014:G:A	Tcruzi	B	-0.0115329329454704	0.0513959200922945	0.579429315674374
TNF	chr6:31590014:G:A	Tcruzi	CD4T	0.000370562698397113	0.0601032312918408	0.648303362388159
TNF	chr6:31617915:A:G	NI	NK	0.0132906503423233	0.0386449436740519	0.572414365866273
TNF	chr6:31617915:A:G	NI	CD8T	0.00948373662499045	0.0392255379660141	0.605713435331828
TNF	chr6:31617915:A:G	NI	monocyte	0.0148004742275651	0.0443879277202366	0.540114714092427
TNF	chr6:31617915:A:G	NI	B	0.00674841352967916	0.0392713858186982	0.627310266604597
TNF	chr6:31617915:A:G	NI	CD4T	-0.000897179913075036	0.0460160540119607	0.668548405874366
TNF	chr6:31617915:A:G	IAV	NK	0.0142521348995376	0.0376088286666548	0.559735534965193
TNF	chr6:31617915:A:G	IAV	CD8T	0.0108682503568245	0.0329530986634847	0.577348027775661
TNF	chr6:31617915:A:G	IAV	monocyte	0.00847088876480309	0.0344156624355136	0.598944159854475
TNF	chr6:31617915:A:G	IAV	B	0.00263804684663604	0.0334526544855463	0.651369167724839
TNF	chr6:31617915:A:G	IAV	CD4T	0.00569768278221304	0.039237917664916	0.634086239737037
TNF	chr6:31617915:A:G	LPS	NK	0.0138743011703167	0.0388737159078052	0.559753572572538
TNF	chr6:31617915:A:G	LPS	CD8T	0.0146575245583254	0.038578122673389	0.553507857394452
TNF	chr6:31617915:A:G	LPS	monocyte	0.0166957430240604	0.0424565417374789	0.536038607891316
TNF	chr6:31617915:A:G	LPS	B	0.00320290153971963	0.0381587933314146	0.641708223610795
TNF	chr6:31617915:A:G	LPS	CD4T	0.00266965748047904	0.0425708894129375	0.647665705474628
TNF	chr6:31617915:A:G	Tcruzi	NK	0.0116485607833783	0.0386985719559204	0.583071476012404
TNF	chr6:31617915:A:G	Tcruzi	CD8T	0.00705551060421676	0.0372330149842234	0.617481643300108
TNF	chr6:31617915:A:G	Tcruzi	monocyte	0.0098906323334283	0.0406452429098411	0.592604759236145
TNF	chr6:31617915:A:G	Tcruzi	B	-0.00384394915125218	0.0400267630442318	0.659838604001444
TNF	chr6:31617915:A:G	Tcruzi	CD4T	-0.00164660541577088	0.0432163022156745	0.673920598615588
TNF	chr6:31637790:G:C	NI	NK	-0.019656414691198	0.0326040884259083	0.411993658659751
TNF	chr6:31637790:G:C	NI	CD8T	-0.0305649644919327	0.0384297670782224	0.350268872527778
TNF	chr6:31637790:G:C	NI	monocyte	0.0333788518314917	0.0396462704605586	0.301697786486744
TNF	chr6:31637790:G:C	NI	B	0.0213849141641319	0.0374780971339778	0.431066937566358
TNF	chr6:31637790:G:C	NI	CD4T	-0.0150649372317279	0.0351497963981804	0.469050007718914
TNF	chr6:31637790:G:C	IAV	NK	-0.024263091006098	0.0341917877596038	0.374587642736135
TNF	chr6:31637790:G:C	IAV	CD8T	-0.0356457553092293	0.0413056017684585	0.312377145002704
TNF	chr6:31637790:G:C	IAV	monocyte	0.0161589184337676	0.0289767236714428	0.429632578655331
TNF	chr6:31637790:G:C	IAV	B	0.0117026465534658	0.0299342306260238	0.491464799906472
TNF	chr6:31637790:G:C	IAV	CD4T	-0.00875863515234061	0.0304780641774127	0.520243589135757
TNF	chr6:31637790:G:C	LPS	NK	-0.0209343975469109	0.0333135082024199	0.401168597560223
TNF	chr6:31637790:G:C	LPS	CD8T	-0.0269931146567141	0.0348064460819834	0.351154498379631
TNF	chr6:31637790:G:C	LPS	monocyte	0.0138905155656478	0.0296683532915964	0.452956089296137
TNF	chr6:31637790:G:C	LPS	B	0.0191423915784497	0.035855606983077	0.440766676097575
TNF	chr6:31637790:G:C	LPS	CD4T	-0.00880995830302934	0.0324309365605182	0.523072750080277
TNF	chr6:31637790:G:C	Tcruzi	NK	-0.0224040195810282	0.0347382311223328	0.396846664508693
TNF	chr6:31637790:G:C	Tcruzi	CD8T	-0.0295635253992761	0.0373731357107094	0.349784341155723
TNF	chr6:31637790:G:C	Tcruzi	monocyte	0.0190485795240873	0.0334299390458753	0.421076402568867
TNF	chr6:31637790:G:C	Tcruzi	B	0.0171616146604441	0.0337408015288834	0.451144021945662
TNF	chr6:31637790:G:C	Tcruzi	CD4T	-0.00715737170537912	0.0320180685374617	0.538275121312087
TNF	chr6:31640165:T:C	NI	NK	0.00194218005666293	0.0509616018887918	0.617270187294496
TNF	chr6:31640165:T:C	NI	CD8T	0.0113942500522326	0.0573828558014218	0.572031982174509
TNF	chr6:31640165:T:C	NI	monocyte	0.0167470965597904	0.0647280667407133	0.524494454973313
TNF	chr6:31640165:T:C	NI	B	-0.0168411924574335	0.0625987622032575	0.55939973805147
TNF	chr6:31640165:T:C	NI	CD4T	0.0136329176062232	0.0692310751412438	0.56419275959136
TNF	chr6:31640165:T:C	IAV	NK	0.0108837472153203	0.0492659834701092	0.565258952314278
TNF	chr6:31640165:T:C	IAV	CD8T	0.0101438658295081	0.0451036018409895	0.563899445208603
