## Supplemental Table 9 for "Genetic ancestry shapes context-dependent immune regulation across Indigenous South American populations" (part 112 of 127)

gene	snps	condition	celltype	beta	sd	lfsr
TNF	chr6:31640165:T:C	IAV	monocyte	0.0260861995631358	0.0592756011623098	0.487943922726071
TNF	chr6:31640165:T:C	IAV	B	-0.0127735632777398	0.053340962207529	0.568636957453626
TNF	chr6:31640165:T:C	IAV	CD4T	0.0118615783571189	0.059376815180102	0.571231415110157
TNF	chr6:31640165:T:C	LPS	NK	0.0048823947750527	0.0512515313794917	0.596761975261512
TNF	chr6:31640165:T:C	LPS	CD8T	0.00806420775595193	0.0496920231388107	0.577813449109731
TNF	chr6:31640165:T:C	LPS	monocyte	0.0343725763255518	0.0719911659646181	0.4599761565433
TNF	chr6:31640165:T:C	LPS	B	-0.0227285482626584	0.0677747562858023	0.531205155679824
TNF	chr6:31640165:T:C	LPS	CD4T	0.0124294744980755	0.064938351558755	0.569674481770086
TNF	chr6:31640165:T:C	Tcruzi	NK	0.0056136344284335	0.052726866037361	0.59683931098703
TNF	chr6:31640165:T:C	Tcruzi	CD8T	0.00841447555805038	0.0546363319701079	0.583026864549854
TNF	chr6:31640165:T:C	Tcruzi	monocyte	0.0193703105595241	0.0627182733214104	0.527082581469616
TNF	chr6:31640165:T:C	Tcruzi	B	-0.0125127788962068	0.0570452080068079	0.573860011055471
TNF	chr6:31640165:T:C	Tcruzi	CD4T	0.0110213785832345	0.0646790650669407	0.57861400199964
TNFAIP3	chr6:137775626:G:A	NI	NK	0.134640783559102	0.0614057880860359	0.0078374914129584
TNFAIP3	chr6:137775626:G:A	NI	CD8T	0.162713877712618	0.0570919991504186	0.00163468712537124
TNFAIP3	chr6:137775626:G:A	NI	monocyte	0.0497419484667191	0.0569260799893199	0.186533940178692
TNFAIP3	chr6:137775626:G:A	NI	B	0.136088967529169	0.0704541028203093	0.0185096387068597
TNFAIP3	chr6:137775626:G:A	NI	CD4T	0.212974194535685	0.0705356331377819	0.000739940144907774
TNFAIP3	chr6:137775626:G:A	IAV	NK	0.124359691312323	0.057268165655844	0.00837713539464457
TNFAIP3	chr6:137775626:G:A	IAV	CD8T	0.101322535238843	0.0491955894857444	0.017820106467601
TNFAIP3	chr6:137775626:G:A	IAV	monocyte	0.0570700247303376	0.0498776605979238	0.120684410095268
TNFAIP3	chr6:137775626:G:A	IAV	B	0.12190059458281	0.0628688294036375	0.0161803980925303
TNFAIP3	chr6:137775626:G:A	IAV	CD4T	0.181295888710838	0.0609018992819168	0.00091262339673585
TNFAIP3	chr6:137775626:G:A	LPS	NK	0.123755320100509	0.0578227926634418	0.012339207122981
TNFAIP3	chr6:137775626:G:A	LPS	CD8T	0.137921043496494	0.0514345639241736	0.00265257700388617
TNFAIP3	chr6:137775626:G:A	LPS	monocyte	0.0755673588366544	0.0537355518131735	0.076869353547537
TNFAIP3	chr6:137775626:G:A	LPS	B	0.150233235039775	0.0722908726675166	0.0100275766418615
TNFAIP3	chr6:137775626:G:A	LPS	CD4T	0.222474587526064	0.0680074921004893	0.000299339046210919
TNFAIP3	chr6:137775626:G:A	Tcruzi	NK	0.131869693413649	0.0630122872146734	0.0118529971711098
TNFAIP3	chr6:137775626:G:A	Tcruzi	CD8T	0.155447660617992	0.0552195808801143	0.00186218724283943
TNFAIP3	chr6:137775626:G:A	Tcruzi	monocyte	0.0698334743417294	0.0577890818946929	0.108929068732151
TNFAIP3	chr6:137775626:G:A	Tcruzi	B	0.135957662568341	0.0681131746069312	0.0139653451943899
TNFAIP3	chr6:137775626:G:A	Tcruzi	CD4T	0.198809252632245	0.0654240836610136	0.0008247983149089
TNFAIP3	chr6:137782271:G:T	NI	NK	0.0207671523999042	0.0845755617403249	0.415657613041993
TNFAIP3	chr6:137782271:G:T	NI	CD8T	0.0474442198970941	0.0790315864128808	0.280008574031626
TNFAIP3	chr6:137782271:G:T	NI	monocyte	-0.0298454706687781	0.0791610441772535	0.368666885344505
TNFAIP3	chr6:137782271:G:T	NI	B	-0.0565495079970327	0.105318463547428	0.325035443353577
TNFAIP3	chr6:137782271:G:T	NI	CD4T	0.220177853589085	0.130548440084091	0.0488328119487676
TNFAIP3	chr6:137782271:G:T	IAV	NK	-0.00338071831305566	0.0788241862676007	0.511872815460438
TNFAIP3	chr6:137782271:G:T	IAV	CD8T	-0.0345497562902751	0.0841357806582646	0.389904496772635
TNFAIP3	chr6:137782271:G:T	IAV	monocyte	-0.0647850215857512	0.0768107777388055	0.215817027388173
TNFAIP3	chr6:137782271:G:T	IAV	B	-0.0642659864272713	0.0966990667516687	0.278590138763896
TNFAIP3	chr6:137782271:G:T	IAV	CD4T	0.174336429354346	0.110462501641044	0.0577070992005185
TNFAIP3	chr6:137782271:G:T	LPS	NK	-0.0161737617993826	0.0834935645024005	0.458621041350942
TNFAIP3	chr6:137782271:G:T	LPS	CD8T	-0.00956038694177941	0.0776589249322334	0.500708731002448
TNFAIP3	chr6:137782271:G:T	LPS	monocyte	-0.0184065334017693	0.0734887676933918	0.414994317311338
TNFAIP3	chr6:137782271:G:T	LPS	B	-0.0802838147628938	0.111904798015612	0.260970502291587
TNFAIP3	chr6:137782271:G:T	LPS	CD4T	0.171959333965202	0.103608242045818	0.0571787188832939
TNFAIP3	chr6:137782271:G:T	Tcruzi	NK	-0.00613271206365766	0.089377671978768	0.503537307459196
TNFAIP3	chr6:137782271:G:T	Tcruzi	CD8T	0.0248740446287699	0.0781562799682519	0.36935454762576
TNFAIP3	chr6:137782271:G:T	Tcruzi	monocyte	-0.0477286261913891	0.0853156585458207	0.306843422742862
TNFAIP3	chr6:137782271:G:T	Tcruzi	B	-0.102021575466753	0.119979708756321	0.212385684932453
TNFAIP3	chr6:137782271:G:T	Tcruzi	CD4T	0.180084311639133	0.110953422370004	0.0582201141026359
TNFAIP3	chr6:137786359:C:G	NI	NK	0.0372560225858748	0.0302311250655292	0.123282368467317
TNFAIP3	chr6:137786359:C:G	NI	CD8T	0.0415568220535189	0.0286734066470694	0.0929647183388734
TNFAIP3	chr6:137786359:C:G	NI	monocyte	0.0149322259386404	0.0273485580135191	0.30499019950095
TNFAIP3	chr6:137786359:C:G	NI	B	0.0515759418273806	0.0379222694527468	0.096999680765458
TNFAIP3	chr6:137786359:C:G	NI	CD4T	0.0184197658508456	0.0313883720186685	0.294017911298459
TNFAIP3	chr6:137786359:C:G	IAV	NK	0.0477658312849065	0.0319367092755934	0.0767626222116224
TNFAIP3	chr6:137786359:C:G	IAV	CD8T	0.0369732359727489	0.0277317689054196	0.100456362321306
TNFAIP3	chr6:137786359:C:G	IAV	monocyte	0.0325762880280021	0.0252426525769156	0.118354189017446
TNFAIP3	chr6:137786359:C:G	IAV	B	0.0410304297427684	0.0324309087998268	0.113476124086378
TNFAIP3	chr6:137786359:C:G	IAV	CD4T	0.0204552510118624	0.0278945654014029	0.248293322162429
TNFAIP3	chr6:137786359:C:G	LPS	NK	0.0478506917297373	0.0312314529828239	0.0661196481921299
TNFAIP3	chr6:137786359:C:G	LPS	CD8T	0.0459330191356962	0.0279405630219676	0.0559689283423368
TNFAIP3	chr6:137786359:C:G	LPS	monocyte	0.0468346636672494	0.0269545140049182	0.0537829524875568
TNFAIP3	chr6:137786359:C:G	LPS	B	0.0588123266032401	0.0390257130311848	0.0637644864420894
TNFAIP3	chr6:137786359:C:G	LPS	CD4T	0.0323419846787967	0.0278741332113996	0.137378224666352
TNFAIP3	chr6:137786359:C:G	Tcruzi	NK	0.0414487445533378	0.0328887804666409	0.114801755982171
TNFAIP3	chr6:137786359:C:G	Tcruzi	CD8T	0.0305209293548253	0.0265769741908736	0.146128820147587
TNFAIP3	chr6:137786359:C:G	Tcruzi	monocyte	0.0338294853991152	0.0291190187762899	0.141921495646118
TNFAIP3	chr6:137786359:C:G	Tcruzi	B	0.0679401924090484	0.0443947861344031	0.063619773798835
TNFAIP3	chr6:137786359:C:G	Tcruzi	CD4T	0.0113759405106356	0.0308990541652012	0.361928455348469
TNFAIP3	chr6:137805597:G:A	NI	NK	0.0248419789009375	0.0650274087418237	0.464446114847632
TNFAIP3	chr6:137805597:G:A	NI	CD8T	0.0478113867283681	0.0797710776768128	0.390892265475981
TNFAIP3	chr6:137805597:G:A	NI	monocyte	0.0368731982680077	0.0800042206689623	0.42206104746825
TNFAIP3	chr6:137805597:G:A	NI	B	0.00253112721588687	0.073775691026474	0.569187905629526
TNFAIP3	chr6:137805597:G:A	NI	CD4T	0.0630352793726642	0.100727760977974	0.374157967615601
TNFAIP3	chr6:137805597:G:A	IAV	NK	0.0167769404784435	0.0586354495378697	0.492568625661307
TNFAIP3	chr6:137805597:G:A	IAV	CD8T	0.0269472768932542	0.0573273057512527	0.433778261209265
TNFAIP3	chr6:137805597:G:A	IAV	monocyte	0.0239999712356186	0.0639390635959193	0.465755563276526
TNFAIP3	chr6:137805597:G:A	IAV	B	-0.0039519033500319	0.0657479535141663	0.597629136598335
TNFAIP3	chr6:137805597:G:A	IAV	CD4T	0.0486585461094952	0.0823397833884613	0.393746382063992
TNFAIP3	chr6:137805597:G:A	LPS	NK	0.0147843503764323	0.0630944926291834	0.502405570335064
TNFAIP3	chr6:137805597:G:A	LPS	CD8T	0.0410587614308576	0.0696019362506338	0.388988924525313
TNFAIP3	chr6:137805597:G:A	LPS	monocyte	0.0493471944249571	0.0842853652881926	0.38532220533995
TNFAIP3	chr6:137805597:G:A	LPS	B	0.00368551022291795	0.0728127211087944	0.560124009809249
TNFAIP3	chr6:137805597:G:A	LPS	CD4T	0.0552826265268047	0.0902113264856487	0.383379273842347
TNFAIP3	chr6:137805597:G:A	Tcruzi	NK	0.0231554833692704	0.0665303535814086	0.472750606009719
TNFAIP3	chr6:137805597:G:A	Tcruzi	CD8T	0.0472895738773223	0.0778936142485642	0.385973596374014
TNFAIP3	chr6:137805597:G:A	Tcruzi	monocyte	0.0533847138244938	0.0892873523617432	0.383471649761628
TNFAIP3	chr6:137805597:G:A	Tcruzi	B	0.000888559917693245	0.0703321379794914	0.573589780089625
TNFAIP3	chr6:137805597:G:A	Tcruzi	CD4T	0.0566051115402828	0.0926050994484721	0.38568813285894
TNFAIP3	chr6:137829297:C:T	NI	NK	0.00556317881706245	0.0274316960926387	0.460281119605153
TNFAIP3	chr6:137829297:C:T	NI	CD8T	0.0207210338675056	0.0278291814018034	0.289134930689052
TNFAIP3	chr6:137829297:C:T	NI	monocyte	0.0322615158136682	0.0299086728633681	0.193631281077059
TNFAIP3	chr6:137829297:C:T	NI	B	0.0192553785820203	0.0329102300836727	0.333470117922845
TNFAIP3	chr6:137829297:C:T	NI	CD4T	0.00416230295121321	0.0316374548547415	0.488752361525607
TNFAIP3	chr6:137829297:C:T	IAV	NK	0.00964989614810502	0.0256230719579862	0.401461370954908
TNFAIP3	chr6:137829297:C:T	IAV	CD8T	0.0175780645364348	0.0250696272148587	0.296160025957743
TNFAIP3	chr6:137829297:C:T	IAV	monocyte	0.0471391807694015	0.0325985175356421	0.129474548634082
TNFAIP3	chr6:137829297:C:T	IAV	B	0.0150661739397552	0.0285045953086876	0.349664777555207
TNFAIP3	chr6:137829297:C:T	IAV	CD4T	0.00661894307062016	0.0273646866632804	0.450508346135612
TNFAIP3	chr6:137829297:C:T	LPS	NK	0.0123947883829327	0.0269944231397889	0.370646017811905
TNFAIP3	chr6:137829297:C:T	LPS	CD8T	0.0181044592761723	0.0248996873618082	0.288011097944025
TNFAIP3	chr6:137829297:C:T	LPS	monocyte	0.0634065422618888	0.0366248602247692	0.0797578079832095
TNFAIP3	chr6:137829297:C:T	LPS	B	0.0169529364072313	0.0320375980381563	0.34455278723465
TNFAIP3	chr6:137829297:C:T	LPS	CD4T	0.0132020382306077	0.0281172840424164	0.373947071571555
TNFAIP3	chr6:137829297:C:T	Tcruzi	NK	0.0120804254061059	0.0289508148379981	0.38926138282343
TNFAIP3	chr6:137829297:C:T	Tcruzi	CD8T	0.0117925944641111	0.0256111166802027	0.377869223800623
TNFAIP3	chr6:137829297:C:T	Tcruzi	monocyte	0.0440724014456416	0.033399467403209	0.148580251765026
TNFAIP3	chr6:137829297:C:T	Tcruzi	B	0.0252834442430728	0.033186286254671	0.275101113629446
TNFAIP3	chr6:137829297:C:T	Tcruzi	CD4T	0.00506800609950487	0.0296238565549384	0.47675480974947
TNFAIP3	chr6:137873635:A:G	NI	NK	-0.0779467259993081	0.0859547171142183	0.189198866006178
TNFAIP3	chr6:137873635:A:G	NI	CD8T	-0.14306338185809	0.103172242461454	0.0903538566492054
TNFAIP3	chr6:137873635:A:G	NI	monocyte	-0.120464087925199	0.100999010800252	0.122858776233973
TNFAIP3	chr6:137873635:A:G	NI	B	-0.100611389247427	0.102268219886238	0.166561996009932
TNFAIP3	chr6:137873635:A:G	NI	CD4T	-0.211541018335344	0.141214339295356	0.0711248587992702
TNFAIP3	chr6:137873635:A:G	IAV	NK	-0.0762301913651823	0.0807786627506195	0.178448821827199
TNFAIP3	chr6:137873635:A:G	IAV	CD8T	-0.0940803264442131	0.0793565792207861	0.119408834214239
TNFAIP3	chr6:137873635:A:G	IAV	monocyte	-0.102768029568252	0.087666515626329	0.127574467689043
TNFAIP3	chr6:137873635:A:G	IAV	B	-0.0792059777876539	0.0867438395133235	0.185025547064684
TNFAIP3	chr6:137873635:A:G	IAV	CD4T	-0.171832533275311	0.116327487037933	0.0758550469773045
TNFAIP3	chr6:137873635:A:G	LPS	NK	-0.0852887221396556	0.0868559158087012	0.168774462677089
TNFAIP3	chr6:137873635:A:G	LPS	CD8T	-0.112031814378676	0.0866398366093957	0.10424741383876
TNFAIP3	chr6:137873635:A:G	LPS	monocyte	-0.103465622004609	0.0938689535416973	0.14667337860678
TNFAIP3	chr6:137873635:A:G	LPS	B	-0.10027610371507	0.100906926723512	0.16339888126006
TNFAIP3	chr6:137873635:A:G	LPS	CD4T	-0.213719624881105	0.138532294277738	0.0661560432723952
TNFAIP3	chr6:137873635:A:G	Tcruzi	NK	-0.0878377777019936	0.0904513653653587	0.171464384389635
TNFAIP3	chr6:137873635:A:G	Tcruzi	CD8T	-0.131285181826194	0.0970609777578785	0.0961322249357588
TNFAIP3	chr6:137873635:A:G	Tcruzi	monocyte	-0.100286321481287	0.0954545497578401	0.15850537158521
TNFAIP3	chr6:137873635:A:G	Tcruzi	B	-0.0873898105791158	0.0946226911406551	0.18292298966011
TNFAIP3	chr6:137873635:A:G	Tcruzi	CD4T	-0.208137001976457	0.137427686678846	0.0697559891557896
TNFAIP3	chr6:137888354:T:C	NI	NK	0.107078506605394	0.105507070483335	0.175406872150942
TNFAIP3	chr6:137888354:T:C	NI	CD8T	0.137435960862021	0.117649624520231	0.146765511935119
TNFAIP3	chr6:137888354:T:C	NI	monocyte	0.00511825854522992	0.0888725893684157	0.506035542175422
TNFAIP3	chr6:137888354:T:C	NI	B	0.077859049957451	0.105163700144559	0.262194046642528
TNFAIP3	chr6:137888354:T:C	NI	CD4T	0.149736306317174	0.134191707297389	0.158764801192235
TNFAIP3	chr6:137888354:T:C	IAV	NK	0.100410902530367	0.0994888459137822	0.174793119062803
TNFAIP3	chr6:137888354:T:C	IAV	CD8T	0.110533265162911	0.101479636342714	0.149381304449177
TNFAIP3	chr6:137888354:T:C	IAV	monocyte	-0.0308087594132049	0.0829594809783641	0.421266396543235
TNFAIP3	chr6:137888354:T:C	IAV	B	0.0569734678704331	0.0873457888717848	0.291430529650166
TNFAIP3	chr6:137888354:T:C	IAV	CD4T	0.123155680283369	0.112744738689205	0.16616623797425
TNFAIP3	chr6:137888354:T:C	LPS	NK	0.109889141610337	0.106330192982894	0.16887036855512
TNFAIP3	chr6:137888354:T:C	LPS	CD8T	0.133441605104025	0.113746950267571	0.136145995051904
TNFAIP3	chr6:137888354:T:C	LPS	monocyte	-0.00972237087400361	0.0856913447742515	0.506932677231712
TNFAIP3	chr6:137888354:T:C	LPS	B	0.0879080997405202	0.109105477730699	0.237646224168809
TNFAIP3	chr6:137888354:T:C	LPS	CD4T	0.140324958646301	0.123821841811879	0.156654963012737
TNFAIP3	chr6:137888354:T:C	Tcruzi	NK	0.119562089109531	0.116090778436352	0.165936652287539
TNFAIP3	chr6:137888354:T:C	Tcruzi	CD8T	0.153665105302081	0.12936374485585	0.134407829818192
TNFAIP3	chr6:137888354:T:C	Tcruzi	monocyte	-0.00188375941431641	0.0898085628565015	0.539072049558611
TNFAIP3	chr6:137888354:T:C	Tcruzi	B	0.0733102279347656	0.0999611574901728	0.263491821096984
TNFAIP3	chr6:137888354:T:C	Tcruzi	CD4T	0.155151921840806	0.135137570319558	0.150266592079065
TNFAIP3	chr6:137908528:T:A	NI	NK	0.019568464721706	0.0469783110521371	0.526914308050537
TNFAIP3	chr6:137908528:T:A	NI	CD8T	0.0215643769888267	0.0510852813550646	0.527078284786723
TNFAIP3	chr6:137908528:T:A	NI	monocyte	0.00709474922958531	0.0495060607495081	0.587691864176497
TNFAIP3	chr6:137908528:T:A	NI	B	0.00906437454295389	0.0466592049232158	0.598692236915226
TNFAIP3	chr6:137908528:T:A	NI	CD4T	0.0198904936367233	0.0593183178155179	0.545122155715206
TNFAIP3	chr6:137908528:T:A	IAV	NK	0.0162734550404685	0.0421510771514643	0.537634856859247
TNFAIP3	chr6:137908528:T:A	IAV	CD8T	0.0153470410173964	0.0389079800692009	0.534801208622137
TNFAIP3	chr6:137908528:T:A	IAV	monocyte	0.00495537922774618	0.0401817773891463	0.621425670675394
TNFAIP3	chr6:137908528:T:A	IAV	B	0.0124336315723623	0.0421174192237424	0.568910902648953
TNFAIP3	chr6:137908528:T:A	IAV	CD4T	0.0166808760558675	0.0499524274395638	0.555889915474819
TNFAIP3	chr6:137908528:T:A	LPS	NK	0.018668955217489	0.0462696350950309	0.526099092455808
TNFAIP3	chr6:137908528:T:A	LPS	CD8T	0.0163551245453318	0.0428473414340166	0.53447389633979
TNFAIP3	chr6:137908528:T:A	LPS	monocyte	0.00893287576942305	0.0480445143082151	0.588986587483313
TNFAIP3	chr6:137908528:T:A	LPS	B	0.00967529629054659	0.04658885985462	0.589086669323406
TNFAIP3	chr6:137908528:T:A	LPS	CD4T	0.019738047116691	0.055309563841084	0.543530209907671
TNFAIP3	chr6:137908528:T:A	Tcruzi	NK	0.0200507066122131	0.0485529091138461	0.525943600960811
TNFAIP3	chr6:137908528:T:A	Tcruzi	CD8T	0.0191420608647216	0.0481107730411688	0.533173965990691
TNFAIP3	chr6:137908528:T:A	Tcruzi	monocyte	0.00724362263383893	0.0474712082983008	0.606759081148851
TNFAIP3	chr6:137908528:T:A	Tcruzi	B	0.00890029398224682	0.0443794536854405	0.594760884875205
TNFAIP3	chr6:137908528:T:A	Tcruzi	CD4T	0.019577320575515	0.0560036834714541	0.549262822207133
TNFAIP3	chr6:137921350:C:G	NI	NK	-0.102675239446208	0.0328427049627153	0.000483549826341023
TNFAIP3	chr6:137921350:C:G	NI	CD8T	-0.0999548252070454	0.0287150374790917	0.000357972238135607
TNFAIP3	chr6:137921350:C:G	NI	monocyte	-0.0820490621859486	0.0288048416341898	0.00353693282317802
TNFAIP3	chr6:137921350:C:G	NI	B	-0.0793730614730398	0.0366026071820756	0.0191645206115343
TNFAIP3	chr6:137921350:C:G	NI	CD4T	-0.0962071745617011	0.0329713637138562	0.00290551891187174
TNFAIP3	chr6:137921350:C:G	IAV	NK	-0.0955297161802897	0.0305068638876173	0.000654992835569024
TNFAIP3	chr6:137921350:C:G	IAV	CD8T	-0.0852435669280386	0.0281261985327365	0.00133190333301103
TNFAIP3	chr6:137921350:C:G	IAV	monocyte	-0.0610962021043359	0.0304479242955363	0.0218685908974574
TNFAIP3	chr6:137921350:C:G	IAV	B	-0.0630161841669673	0.035168630259823	0.0415769235282079
TNFAIP3	chr6:137921350:C:G	IAV	CD4T	-0.0869268262240917	0.0294139494075162	0.0030131709873229
TNFAIP3	chr6:137921350:C:G	LPS	NK	-0.111239810234832	0.0344603287470705	0.000102722968296498
TNFAIP3	chr6:137921350:C:G	LPS	CD8T	-0.0980498887395523	0.0274154170484319	0.000133530293428219
TNFAIP3	chr6:137921350:C:G	LPS	monocyte	-0.0696552756184237	0.0289032306890952	0.00978726563600452
TNFAIP3	chr6:137921350:C:G	LPS	B	-0.081458501365172	0.0360513045061589	0.0151175386030883
TNFAIP3	chr6:137921350:C:G	LPS	CD4T	-0.0898607968138071	0.0290946377354074	0.00208484288094679
TNFAIP3	chr6:137921350:C:G	Tcruzi	NK	-0.107382744012349	0.0356944920481131	0.000521957447702892
TNFAIP3	chr6:137921350:C:G	Tcruzi	CD8T	-0.0948315352019441	0.0278567446659901	0.0006725274776056
TNFAIP3	chr6:137921350:C:G	Tcruzi	monocyte	-0.0787317500099089	0.0309390809781849	0.00791710541305413
TNFAIP3	chr6:137921350:C:G	Tcruzi	B	-0.0826157285507422	0.0354264333094114	0.0112503224023127
TNFAIP3	chr6:137921350:C:G	Tcruzi	CD4T	-0.0835746746831865	0.0316532867363528	0.00855826992896824
TNFAIP3	chr6:137957718:T:C	NI	NK	-0.101835307178043	0.0838602347255503	0.110289540545089
TNFAIP3	chr6:137957718:T:C	NI	CD8T	-0.12051379111635	0.0836145517921405	0.0807091424997256
TNFAIP3	chr6:137957718:T:C	NI	monocyte	0.0928752814702447	0.0868662763976186	0.150276246056577
TNFAIP3	chr6:137957718:T:C	NI	B	-0.0317724592218884	0.0854987880189613	0.35870762820213
TNFAIP3	chr6:137957718:T:C	NI	CD4T	-0.125224615588031	0.0959854782209576	0.103065166223052
TNFAIP3	chr6:137957718:T:C	IAV	NK	-0.107316221966431	0.0839150439819835	0.0930811943792931
TNFAIP3	chr6:137957718:T:C	IAV	CD8T	-0.115191137646323	0.0821807503247454	0.0699722965637143
TNFAIP3	chr6:137957718:T:C	IAV	monocyte	0.0793642223729276	0.0751817400242792	0.154160797777279
TNFAIP3	chr6:137957718:T:C	IAV	B	-0.0252765590130339	0.0741329577722896	0.370335490324478
TNFAIP3	chr6:137957718:T:C	IAV	CD4T	-0.112928883356875	0.0847997657525677	0.0971320863953289
TNFAIP3	chr6:137957718:T:C	LPS	NK	-0.128208166558507	0.0935668094842493	0.0766635015788553
TNFAIP3	chr6:137957718:T:C	LPS	CD8T	-0.116789075788108	0.0790174285318277	0.0703629401861246
TNFAIP3	chr6:137957718:T:C	LPS	monocyte	0.0641396116846304	0.0757797313847378	0.214252575744066
TNFAIP3	chr6:137957718:T:C	LPS	B	-0.051164967704609	0.0859942512770146	0.284968996439413
TNFAIP3	chr6:137957718:T:C	LPS	CD4T	-0.132648142548074	0.0918474062276287	0.0807828976212074
TNFAIP3	chr6:137957718:T:C	Tcruzi	NK	-0.114559246587112	0.0916433034581968	0.0993567914172877
TNFAIP3	chr6:137957718:T:C	Tcruzi	CD8T	-0.128110374220099	0.0857771324491786	0.0707242302573611
TNFAIP3	chr6:137957718:T:C	Tcruzi	monocyte	0.0814801895390558	0.0852642037591082	0.181012485043444
TNFAIP3	chr6:137957718:T:C	Tcruzi	B	-0.0506280609605836	0.0833791463275343	0.281729835463248
TNFAIP3	chr6:137957718:T:C	Tcruzi	CD4T	-0.119298260518497	0.0907802384877269	0.102230075055044
TNFAIP3	chr6:137972041:C:A	NI	NK	-0.187384960121884	0.0868042449348453	0.00376071023282842
TNFAIP3	chr6:137972041:C:A	NI	CD8T	-0.167058486105584	0.0680841449027183	0.00549479351877846
TNFAIP3	chr6:137972041:C:A	NI	monocyte	-0.162544007376067	0.0731210550690823	0.00823901940429217
TNFAIP3	chr6:137972041:C:A	NI	B	-0.140896203822052	0.0871276303401574	0.0372816916260578
TNFAIP3	chr6:137972041:C:A	NI	CD4T	-0.198891129686357	0.0811363151534235	0.0052047679030186
TNFAIP3	chr6:137972041:C:A	IAV	NK	-0.167692191647785	0.0790320379170165	0.00482347896599167
TNFAIP3	chr6:137972041:C:A	IAV	CD8T	-0.101012261844046	0.0608839737792318	0.0437028239683358
TNFAIP3	chr6:137972041:C:A	IAV	monocyte	-0.0876514083634595	0.0604106832248094	0.0689504015253653
TNFAIP3	chr6:137972041:C:A	IAV	B	-0.0778093666678968	0.0727343716198898	0.128117592610594
TNFAIP3	chr6:137972041:C:A	IAV	CD4T	-0.179178081504541	0.0725481364538214	0.00417543440542811
TNFAIP3	chr6:137972041:C:A	LPS	NK	-0.157604728278877	0.0738383934097291	0.00896232263859231
TNFAIP3	chr6:137972041:C:A	LPS	CD8T	-0.122400993742895	0.0608087899356683	0.0228950456944835
TNFAIP3	chr6:137972041:C:A	LPS	monocyte	-0.0927383506188908	0.063619998875139	0.0710505701598483
TNFAIP3	chr6:137972041:C:A	LPS	B	-0.148578381086887	0.0878957152525305	0.0287660279217195
TNFAIP3	chr6:137972041:C:A	LPS	CD4T	-0.183213522340903	0.0715674797045483	0.00426921093859967
TNFAIP3	chr6:137972041:C:A	Tcruzi	NK	-0.160661246957595	0.0795568858718421	0.0119748656950693
TNFAIP3	chr6:137972041:C:A	Tcruzi	CD8T	-0.157720344720958	0.0660307932136873	0.0070101518297826
TNFAIP3	chr6:137972041:C:A	Tcruzi	monocyte	-0.114691878975105	0.0702506619819151	0.047992373212611
TNFAIP3	chr6:137972041:C:A	Tcruzi	B	-0.0829680266839489	0.0789418151860577	0.132388487438621
TNFAIP3	chr6:137972041:C:A	Tcruzi	CD4T	-0.189337408465225	0.0764670787217264	0.00493995085669363
TNFAIP3	chr6:137977956:T:C	NI	NK	-0.0448579357364014	0.0369459755211954	0.152144907832163
TNFAIP3	chr6:137977956:T:C	NI	CD8T	-0.0294736593138083	0.0296023052672263	0.212407529949298
TNFAIP3	chr6:137977956:T:C	NI	monocyte	-0.0389514338381138	0.0320550014062721	0.149948512264475
TNFAIP3	chr6:137977956:T:C	NI	B	-0.0651504536337931	0.0515671686773122	0.134466611293542
TNFAIP3	chr6:137977956:T:C	NI	CD4T	-0.0209084509843539	0.0333328948869894	0.314297246221576
TNFAIP3	chr6:137977956:T:C	IAV	NK	-0.0511496155260636	0.0397278949062552	0.132926663652373
TNFAIP3	chr6:137977956:T:C	IAV	CD8T	-0.0307172624445418	0.0293893765732854	0.187949912711904
TNFAIP3	chr6:137977956:T:C	IAV	monocyte	-0.0311865152683211	0.0286667113118581	0.188154120062442
TNFAIP3	chr6:137977956:T:C	IAV	B	-0.0321710362747425	0.0336432477497325	0.212344477161756
TNFAIP3	chr6:137977956:T:C	IAV	CD4T	-0.0192706752596821	0.0294144310160264	0.305940880872897
TNFAIP3	chr6:137977956:T:C	LPS	NK	-0.0410404383027992	0.0343375861217373	0.158555651417924
TNFAIP3	chr6:137977956:T:C	LPS	CD8T	-0.0248416900784143	0.0266800401744729	0.225155383742427
TNFAIP3	chr6:137977956:T:C	LPS	monocyte	-0.0160087040053778	0.0267029803437272	0.326487090947666
TNFAIP3	chr6:137977956:T:C	LPS	B	-0.053205761154232	0.0439861882542422	0.149602637772438
TNFAIP3	chr6:137977956:T:C	LPS	CD4T	-0.02069737702438	0.0295431486197963	0.295682243538614
TNFAIP3	chr6:137977956:T:C	Tcruzi	NK	-0.0503371985548137	0.0412602325948698	0.145680340448304
TNFAIP3	chr6:137977956:T:C	Tcruzi	CD8T	-0.0238935572261573	0.0282370212001919	0.24935098491495
TNFAIP3	chr6:137977956:T:C	Tcruzi	monocyte	-0.0126826919336619	0.0307075390877133	0.374646805132678
TNFAIP3	chr6:137977956:T:C	Tcruzi	B	-0.0498968702992208	0.0419802605343373	0.154200418529998
TNFAIP3	chr6:137977956:T:C	Tcruzi	CD4T	-0.0179754434778652	0.031453512600223	0.332735078830749
TNFAIP6	chr2:151279000:A:G	NI	NK	0.00937257724628962	0.0728568287044303	0.46444735011968
TNFAIP6	chr2:151279000:A:G	NI	CD8T	-0.055173547922667	0.0819128509633418	0.268391143873243
TNFAIP6	chr2:151279000:A:G	NI	monocyte	0.131623322485239	0.083074534509536	0.0627527139090988
TNFAIP6	chr2:151279000:A:G	NI	B	0.0591993002737588	0.0817991361011014	0.246016949937851
TNFAIP6	chr2:151279000:A:G	NI	CD4T	-0.0785633547853795	0.0972532903275497	0.225064016700596
TNFAIP6	chr2:151279000:A:G	IAV	NK	0.0198365309201704	0.0712747240823617	0.40693910890674
TNFAIP6	chr2:151279000:A:G	IAV	CD8T	-0.0131889800591352	0.0650864195225296	0.435329229774865
TNFAIP6	chr2:151279000:A:G	IAV	monocyte	0.113469764492793	0.0645763156047586	0.0498984105030184
TNFAIP6	chr2:151279000:A:G	IAV	B	0.03976020843407	0.0729082431521985	0.301192446247411
TNFAIP6	chr2:151279000:A:G	IAV	CD4T	-0.0455696649039635	0.0825079616035604	0.308885564439859
TNFAIP6	chr2:151279000:A:G	LPS	NK	0.0269745992397984	0.0765251598979796	0.380532958111982
TNFAIP6	chr2:151279000:A:G	LPS	CD8T	-0.0180703088522518	0.0703519034185648	0.413671735745697
TNFAIP6	chr2:151279000:A:G	LPS	monocyte	0.22793356218227	0.12196999963887	0.0250318608637878
TNFAIP6	chr2:151279000:A:G	LPS	B	0.0517372822975936	0.0812715318042097	0.272127633472049
TNFAIP6	chr2:151279000:A:G	LPS	CD4T	-0.0652940849570533	0.0911094817714704	0.254532305114797
TNFAIP6	chr2:151279000:A:G	Tcruzi	NK	-0.00437411330367666	0.077394727539468	0.495111207149708
TNFAIP6	chr2:151279000:A:G	Tcruzi	CD8T	-0.0558055963292786	0.0804955007600055	0.261480555454888
TNFAIP6	chr2:151279000:A:G	Tcruzi	monocyte	0.178704010881828	0.0997260785676668	0.0397405854822038
TNFAIP6	chr2:151279000:A:G	Tcruzi	B	0.0496334195237365	0.076312443569328	0.268678269551464
TNFAIP6	chr2:151279000:A:G	Tcruzi	CD4T	-0.102872360128108	0.100721933722738	0.163122628754683
TNFAIP6	chr2:151288586:T:C	NI	NK	0.00347023363979929	0.0838332319420056	0.552339778020668
TNFAIP6	chr2:151288586:T:C	NI	CD8T	0.0142259337934523	0.0921742657124228	0.519307650114345
TNFAIP6	chr2:151288586:T:C	NI	monocyte	-0.146150700518541	0.158021113079735	0.206119707681606
TNFAIP6	chr2:151288586:T:C	NI	B	0.0183728537629618	0.0920330856004278	0.506662289171176
TNFAIP6	chr2:151288586:T:C	NI	CD4T	-0.0026331062434532	0.108948625252672	0.554557363754318
TNFAIP6	chr2:151288586:T:C	IAV	NK	0.0377182790232465	0.0922494110368974	0.43361260517362
TNFAIP6	chr2:151288586:T:C	IAV	CD8T	0.0327903989272367	0.0830675094811354	0.438183216965003
TNFAIP6	chr2:151288586:T:C	IAV	monocyte	-0.0860500711957397	0.100497979386483	0.258744304108977
TNFAIP6	chr2:151288586:T:C	IAV	B	0.0340361642969227	0.0911225837264294	0.448898382080667
TNFAIP6	chr2:151288586:T:C	IAV	CD4T	0.019420575183885	0.0975602443627803	0.508126657551539
TNFAIP6	chr2:151288586:T:C	LPS	NK	0.0345143582483757	0.0949279034510977	0.447903605410348
TNFAIP6	chr2:151288586:T:C	LPS	CD8T	0.0335688679059833	0.0905659670362775	0.44575503618096
TNFAIP6	chr2:151288586:T:C	LPS	monocyte	-0.0935935827962915	0.126613236945223	0.28599901547803
TNFAIP6	chr2:151288586:T:C	LPS	B	0.0464954463290396	0.108663850680983	0.425881523840627
TNFAIP6	chr2:151288586:T:C	LPS	CD4T	0.00204040233990443	0.103547742690614	0.560710037522242
TNFAIP6	chr2:151288586:T:C	Tcruzi	NK	0.0201071689713922	0.0899796623536373	0.496913206111418
TNFAIP6	chr2:151288586:T:C	Tcruzi	CD8T	0.0202501394165657	0.090616159430547	0.496973914783496
TNFAIP6	chr2:151288586:T:C	Tcruzi	monocyte	-0.125599130905172	0.142399068721123	0.238054850881186
TNFAIP6	chr2:151288586:T:C	Tcruzi	B	0.014229293916449	0.0865144058733842	0.518104396167221
TNFAIP6	chr2:151288586:T:C	Tcruzi	CD4T	0.00627240982424411	0.102581170932486	0.549222945997915
TNFAIP6	chr2:151319865:A:G	NI	NK	-0.0253052386878199	0.0570491685454054	0.509614324444469
TNFAIP6	chr2:151319865:A:G	NI	CD8T	-0.0274163009022041	0.0605452899195394	0.507023586241413
TNFAIP6	chr2:151319865:A:G	NI	monocyte	0.015465126212991	0.0575643113838929	0.556489895784115
TNFAIP6	chr2:151319865:A:G	NI	B	-0.0169064706379643	0.0559666970271713	0.557720471252566
TNFAIP6	chr2:151319865:A:G	NI	CD4T	-0.0248674519859024	0.0684991374126363	0.529866601185168
TNFAIP6	chr2:151319865:A:G	IAV	NK	-0.0255986223540952	0.0561470137830862	0.50375856867952
TNFAIP6	chr2:151319865:A:G	IAV	CD8T	-0.023783871467156	0.0513521486811126	0.500035189306069
TNFAIP6	chr2:151319865:A:G	IAV	monocyte	0.0141888124910042	0.0451095292373689	0.55669048201667
TNFAIP6	chr2:151319865:A:G	IAV	B	-0.0265705286711056	0.0588166666622994	0.506817814504344
TNFAIP6	chr2:151319865:A:G	IAV	CD4T	-0.0426400964093318	0.0753313569868488	0.463976194760074
TNFAIP6	chr2:151319865:A:G	LPS	NK	-0.0196232124066797	0.0550201386814117	0.532770434238844
TNFAIP6	chr2:151319865:A:G	LPS	CD8T	-0.0119662775454922	0.0503986024196935	0.56245162176214
TNFAIP6	chr2:151319865:A:G	LPS	monocyte	0.100767062313069	0.147447889970075	0.313361161053507
TNFAIP6	chr2:151319865:A:G	LPS	B	-0.0159954589050571	0.0565843908039867	0.559235120429633
TNFAIP6	chr2:151319865:A:G	LPS	CD4T	-0.0267966290019145	0.0660887062365064	0.519376782127022
TNFAIP6	chr2:151319865:A:G	Tcruzi	NK	-0.0212128932415112	0.0567453973535616	0.52988010046025
TNFAIP6	chr2:151319865:A:G	Tcruzi	CD8T	-0.0322564574882651	0.0630111808240375	0.484631911061634
TNFAIP6	chr2:151319865:A:G	Tcruzi	monocyte	0.0141700132730348	0.0570941757281811	0.572711491695614
TNFAIP6	chr2:151319865:A:G	Tcruzi	B	-0.0164223584927179	0.0533606991116946	0.554994390309152
TNFAIP6	chr2:151319865:A:G	Tcruzi	CD4T	-0.02797158638996	0.0661527277546097	0.516415711075202
TNFAIP6	chr2:151320395:A:G	NI	NK	0.0501431025988779	0.0661390833195662	0.2240298005606
TNFAIP6	chr2:151320395:A:G	NI	CD8T	-0.0728875797629669	0.0701555756574677	0.148502344253004
TNFAIP6	chr2:151320395:A:G	NI	monocyte	0.199637714633327	0.0559151105289405	0.000203168931204469
TNFAIP6	chr2:151320395:A:G	NI	B	0.00537233588513774	0.0668532085809885	0.469320479266117
TNFAIP6	chr2:151320395:A:G	NI	CD4T	-0.0803338714133959	0.0741144850140728	0.138653006902831
TNFAIP6	chr2:151320395:A:G	IAV	NK	0.0714651778441957	0.0725177450842746	0.160960596377676
TNFAIP6	chr2:151320395:A:G	IAV	CD8T	0.00275667680552892	0.0708051416903807	0.485223335126569
TNFAIP6	chr2:151320395:A:G	IAV	monocyte	0.218176998274234	0.0381994751286525	1.13454952854015e-08
TNFAIP6	chr2:151320395:A:G	IAV	B	-0.0499057590510178	0.0722652991165709	0.244502719353771
TNFAIP6	chr2:151320395:A:G	IAV	CD4T	0.0216078903880554	0.0725258037856951	0.384770766744667
TNFAIP6	chr2:151320395:A:G	LPS	NK	0.0322711643683402	0.0741044952796436	0.330495859915301
TNFAIP6	chr2:151320395:A:G	LPS	CD8T	-0.0199628692519314	0.0705677835324443	0.388640878677309
TNFAIP6	chr2:151320395:A:G	LPS	monocyte	0.725893628377931	0.073656883292033	1.94599563000338e-27
TNFAIP6	chr2:151320395:A:G	LPS	B	-0.0870574116995564	0.0741506304408527	0.118851576469887
TNFAIP6	chr2:151320395:A:G	LPS	CD4T	-0.0676275993678962	0.0720238067996268	0.173491321000236
TNFAIP6	chr2:151320395:A:G	Tcruzi	NK	-0.0400079054014092	0.0780452235575019	0.30526140375546
TNFAIP6	chr2:151320395:A:G	Tcruzi	CD8T	-0.0257965976890877	0.0702695593356548	0.355592577840273
TNFAIP6	chr2:151320395:A:G	Tcruzi	monocyte	0.395194648072931	0.065034383362292	4.68969794309594e-09
TNFAIP6	chr2:151320395:A:G	Tcruzi	B	-0.0310761967937045	0.0648963615075443	0.315841222402939
TNFAIP6	chr2:151320395:A:G	Tcruzi	CD4T	-0.0195001551847939	0.0704746079983446	0.389736184086493
TNFAIP6	chr2:151338721:T:A	NI	NK	0.014141488805122	0.0440505584283634	0.562801866504352
TNFAIP6	chr2:151338721:T:A	NI	CD8T	0.0130789867170088	0.0473557455292457	0.577085579586067
TNFAIP6	chr2:151338721:T:A	NI	monocyte	-0.00494477171441762	0.0478459163545951	0.603135053891455
TNFAIP6	chr2:151338721:T:A	NI	B	-0.0138556436555941	0.0481456032896824	0.578501074436362
TNFAIP6	chr2:151338721:T:A	NI	CD4T	0.0176199537632457	0.0590685944612052	0.560580446972027
TNFAIP6	chr2:151338721:T:A	IAV	NK	0.00840850477914175	0.0388689345457948	0.594836780928449
TNFAIP6	chr2:151338721:T:A	IAV	CD8T	0.00883712925152102	0.0362352236274327	0.586143339589618
TNFAIP6	chr2:151338721:T:A	IAV	monocyte	-0.00521593555561516	0.0366728357173326	0.618854329137922
TNFAIP6	chr2:151338721:T:A	IAV	B	-0.0123063383223322	0.0424831388660845	0.577103605107497
TNFAIP6	chr2:151338721:T:A	IAV	CD4T	0.00994529533611344	0.0479627569090878	0.598227987307634
TNFAIP6	chr2:151338721:T:A	LPS	NK	0.0113865847011089	0.0431005261555499	0.575747009535956
TNFAIP6	chr2:151338721:T:A	LPS	CD8T	0.00982176155075594	0.0408425139249228	0.582427387928765
TNFAIP6	chr2:151338721:T:A	LPS	monocyte	-0.00874746247147455	0.0498350478681579	0.592834363152277
TNFAIP6	chr2:151338721:T:A	LPS	B	-0.014061210230012	0.048408319487344	0.571068369500085
TNFAIP6	chr2:151338721:T:A	LPS	CD4T	0.0118183690748954	0.0530637484171912	0.589027736502387
TNFAIP6	chr2:151338721:T:A	Tcruzi	NK	0.0181830887077555	0.0487997360927052	0.541813755542677
TNFAIP6	chr2:151338721:T:A	Tcruzi	CD8T	0.0141084725879846	0.0464824679364567	0.565884195548665
TNFAIP6	chr2:151338721:T:A	Tcruzi	monocyte	-0.00808747114637533	0.0469269939715299	0.604114069267793
TNFAIP6	chr2:151338721:T:A	Tcruzi	B	-0.00509619716422572	0.0417776599499575	0.624673806416208
TNFAIP6	chr2:151338721:T:A	Tcruzi	CD4T	0.0175128187334152	0.0559625517669556	0.563765170298923
TNFAIP6	chr2:151350568:A:G	NI	NK	0.0167750002043	0.0576254737032101	0.516979244072653
TNFAIP6	chr2:151350568:A:G	NI	CD8T	-0.0115442724197158	0.0641635923618603	0.568308489778472
TNFAIP6	chr2:151350568:A:G	NI	monocyte	0.0387290802267537	0.0713581266888371	0.401747244899632
TNFAIP6	chr2:151350568:A:G	NI	B	0.0232453902574714	0.0631347028029807	0.487951283718602
TNFAIP6	chr2:151350568:A:G	NI	CD4T	-0.00811450046075471	0.0748221549968353	0.582203907652225
TNFAIP6	chr2:151350568:A:G	IAV	NK	0.0106176888097085	0.0522175226841087	0.542151399146347
TNFAIP6	chr2:151350568:A:G	IAV	CD8T	0.00272699913597951	0.0473902921633877	0.588395928769191
TNFAIP6	chr2:151350568:A:G	IAV	monocyte	0.0431404685782823	0.0620941249037216	0.369137811569457
TNFAIP6	chr2:151350568:A:G	IAV	B	0.019155886649922	0.0551912473010456	0.49295303135797
TNFAIP6	chr2:151350568:A:G	IAV	CD4T	-0.00176029916695622	0.0632394445356586	0.613936130922191
TNFAIP6	chr2:151350568:A:G	LPS	NK	0.0158655438135867	0.0575304711417809	0.515979870432848
TNFAIP6	chr2:151350568:A:G	LPS	CD8T	-0.00189792431492911	0.053736810498166	0.609618273862291
TNFAIP6	chr2:151350568:A:G	LPS	monocyte	0.0741528324378947	0.100503580425735	0.316581149055019
TNFAIP6	chr2:151350568:A:G	LPS	B	0.0212668040414421	0.062186626384342	0.49092674677971
TNFAIP6	chr2:151350568:A:G	LPS	CD4T	-0.00412861839034795	0.0695281891060347	0.601418589519363
TNFAIP6	chr2:151350568:A:G	Tcruzi	NK	0.014276448816322	0.0586207803724664	0.530161856986558
TNFAIP6	chr2:151350568:A:G	Tcruzi	CD8T	-0.00539472236329084	0.0595834328997003	0.59407460977193
TNFAIP6	chr2:151350568:A:G	Tcruzi	monocyte	0.0546845124272729	0.080379589174929	0.36480549434991
TNFAIP6	chr2:151350568:A:G	Tcruzi	B	0.0190757594807634	0.0583861571777224	0.4992915455801
TNFAIP6	chr2:151350568:A:G	Tcruzi	CD4T	-0.0102921240402552	0.0715019109700933	0.576963019083609
TNFAIP6	chr2:151355642:C:A	NI	NK	0.0573278043357872	0.0778300516413876	0.237334643998054
TNFAIP6	chr2:151355642:C:A	NI	CD8T	0.0770399567004324	0.0854131950856191	0.192016530347338
TNFAIP6	chr2:151355642:C:A	NI	monocyte	0.190251752741884	0.110535956364053	0.0454198386516495
TNFAIP6	chr2:151355642:C:A	NI	B	0.0954509718124764	0.088812103255938	0.14383756302437
TNFAIP6	chr2:151355642:C:A	NI	CD4T	0.0776526068110242	0.0991995915075291	0.226433911885286
TNFAIP6	chr2:151355642:C:A	IAV	NK	0.0464508134857946	0.0734928351661957	0.266207606846752
TNFAIP6	chr2:151355642:C:A	IAV	CD8T	0.0482589234611201	0.0679972034042746	0.243015311481854
TNFAIP6	chr2:151355642:C:A	IAV	monocyte	0.127279981362252	0.0770017794439384	0.0592122349964288
TNFAIP6	chr2:151355642:C:A	IAV	B	0.0706042942159799	0.0770636849635885	0.181612958655176
TNFAIP6	chr2:151355642:C:A	IAV	CD4T	0.0596327877665987	0.0861341273868048	0.250997912194265
TNFAIP6	chr2:151355642:C:A	LPS	NK	0.0713798056033917	0.0812137732841194	0.193354155050741
TNFAIP6	chr2:151355642:C:A	LPS	CD8T	0.0535365224434113	0.0745417438037028	0.240688411498482
TNFAIP6	chr2:151355642:C:A	LPS	monocyte	0.207727425572953	0.126602260273413	0.0444725947901951
TNFAIP6	chr2:151355642:C:A	LPS	B	0.0958460449710209	0.0891587575978378	0.142307550732606
TNFAIP6	chr2:151355642:C:A	LPS	CD4T	0.0752365515094944	0.0940095389563148	0.220666606936092
TNFAIP6	chr2:151355642:C:A	Tcruzi	NK	0.0656774543868069	0.0825690904491148	0.218198697528653
TNFAIP6	chr2:151355642:C:A	Tcruzi	CD8T	0.0747699894666453	0.0827455952375206	0.190838395755906
TNFAIP6	chr2:151355642:C:A	Tcruzi	monocyte	0.183054423113119	0.109854359292364	0.0510341061745664
TNFAIP6	chr2:151355642:C:A	Tcruzi	B	0.114193347543291	0.0926542284141863	0.103317556418602
TNFAIP6	chr2:151355642:C:A	Tcruzi	CD4T	0.0716542262876259	0.093407145197008	0.231552641694986
TNFAIP6	chr2:151357910:C:T	NI	NK	-0.000366566045774858	0.0164613382075848	0.955120754344492
TNFAIP6	chr2:151357910:C:T	NI	CD8T	-0.00126262419302914	0.0178570070084217	0.949843080203821
TNFAIP6	chr2:151357910:C:T	NI	monocyte	0.0049002744420484	0.0225495290655576	0.926846777893523
TNFAIP6	chr2:151357910:C:T	NI	B	0.000319507198365355	0.0171296360698882	0.95498584277806
TNFAIP6	chr2:151357910:C:T	NI	CD4T	0.00241851776767677	0.0208546790310492	0.943356332552704
TNFAIP6	chr2:151357910:C:T	IAV	NK	-0.00210888887480453	0.0184801910660661	0.944191316057781
TNFAIP6	chr2:151357910:C:T	IAV	CD8T	-0.00407829585233966	0.0222102668001943	0.933301878885249
TNFAIP6	chr2:151357910:C:T	IAV	monocyte	0.00562885648301875	0.0217611986792887	0.918785468506592
TNFAIP6	chr2:151357910:C:T	IAV	B	-0.00295323742371364	0.0202267053688851	0.939861090022123
TNFAIP6	chr2:151357910:C:T	IAV	CD4T	-0.00324713463558196	0.0216371338292851	0.939306763273292
TNFAIP6	chr2:151357910:C:T	LPS	NK	-0.00143992533548548	0.018234035572984	0.948693233023614
TNFAIP6	chr2:151357910:C:T	LPS	CD8T	0.00100546563945762	0.0167165313990551	0.950479125508693
TNFAIP6	chr2:151357910:C:T	LPS	monocyte	0.392450425925622	0.0950696634488486	0.000657799501674972
TNFAIP6	chr2:151357910:C:T	LPS	B	-0.000384221386854766	0.0179827201688267	0.955518859030749
TNFAIP6	chr2:151357910:C:T	LPS	CD4T	0.00166999505605136	0.0191751494185342	0.946986481452233
TNFAIP6	chr2:151357910:C:T	Tcruzi	NK	0.00178411322886917	0.0194985611454586	0.947023122867523
TNFAIP6	chr2:151357910:C:T	Tcruzi	CD8T	0.00133782537578151	0.0175833031712678	0.948587218317791
TNFAIP6	chr2:151357910:C:T	Tcruzi	monocyte	0.00932072889091866	0.0353320061230446	0.917405963886782
TNFAIP6	chr2:151357910:C:T	Tcruzi	B	0.00126946342291018	0.0170170250874516	0.948548807606053
TNFAIP6	chr2:151357910:C:T	Tcruzi	CD4T	0.00218234292857757	0.0195630767317478	0.943922075400663
TNFAIP6	chr2:151368426:A:G	NI	NK	-0.000257047731408555	0.0398128307522989	0.65853328972861
TNFAIP6	chr2:151368426:A:G	NI	CD8T	0.00943345094803754	0.0451635565166622	0.598014914489531
TNFAIP6	chr2:151368426:A:G	NI	monocyte	0.0154539126993597	0.0501422462939295	0.539029455402167
TNFAIP6	chr2:151368426:A:G	NI	B	0.00529804253637098	0.0428251955221895	0.623718147720064
TNFAIP6	chr2:151368426:A:G	NI	CD4T	0.0190435749540394	0.0585870299049778	0.553526374459987
TNFAIP6	chr2:151368426:A:G	IAV	NK	0.00451417913492586	0.0371123282045571	0.624036951137665
TNFAIP6	chr2:151368426:A:G	IAV	CD8T	0.00273928357509961	0.0343542597366202	0.632947658453864
TNFAIP6	chr2:151368426:A:G	IAV	monocyte	0.00782650709819994	0.0371656481212083	0.597615864298968
TNFAIP6	chr2:151368426:A:G	IAV	B	0.00324753241687451	0.0376017192168222	0.633080823251609
TNFAIP6	chr2:151368426:A:G	IAV	CD4T	0.0157388014881741	0.0493691860630799	0.565194921539149
TNFAIP6	chr2:151368426:A:G	LPS	NK	0.00563550694755514	0.0401687229093368	0.608439220172757
TNFAIP6	chr2:151368426:A:G	LPS	CD8T	0.0130346206253666	0.0415249207488292	0.557318942651147
TNFAIP6	chr2:151368426:A:G	LPS	monocyte	0.0188091387093527	0.0533988274128564	0.531657565350633
TNFAIP6	chr2:151368426:A:G	LPS	B	0.00681728489101981	0.0432603026308711	0.603407598928824
TNFAIP6	chr2:151368426:A:G	LPS	CD4T	0.0268282887698139	0.0610397382108034	0.514201715909245
TNFAIP6	chr2:151368426:A:G	Tcruzi	NK	0.00257867250052194	0.040918590398785	0.637822459542426
TNFAIP6	chr2:151368426:A:G	Tcruzi	CD8T	0.0134049581301393	0.0452336519471428	0.571157751852624
TNFAIP6	chr2:151368426:A:G	Tcruzi	monocyte	0.015562167645626	0.0486994867954223	0.558368384458867
TNFAIP6	chr2:151368426:A:G	Tcruzi	B	0.00554071967306558	0.0406585848763911	0.617982236125897
TNFAIP6	chr2:151368426:A:G	Tcruzi	CD4T	0.0183737157942649	0.0549461232702227	0.558926325197469
TNFAIP6	chr2:151388554:G:A	NI	NK	-0.0254296400023834	0.0844864072840537	0.469713770526246
TNFAIP6	chr2:151388554:G:A	NI	CD8T	0.00639525879411475	0.0852965669549175	0.519341438554325
TNFAIP6	chr2:151388554:G:A	NI	monocyte	0.0606795028671962	0.092856406288928	0.303015494109086
TNFAIP6	chr2:151388554:G:A	NI	B	-0.0130843301686659	0.0869579833417789	0.524258372437766
TNFAIP6	chr2:151388554:G:A	NI	CD4T	0.0348996600581113	0.104748834214206	0.431263774688119
TNFAIP6	chr2:151388554:G:A	IAV	NK	-0.0120179913391798	0.0770007135876744	0.521656207388578
TNFAIP6	chr2:151388554:G:A	IAV	CD8T	0.000651581115045001	0.0687170374113928	0.540367701371047
TNFAIP6	chr2:151388554:G:A	IAV	monocyte	0.116593752568785	0.10529945740014	0.17492968394678
TNFAIP6	chr2:151388554:G:A	IAV	B	0.00576093512990545	0.075782899728145	0.517343942305488
TNFAIP6	chr2:151388554:G:A	IAV	CD4T	0.0355444727218418	0.0917075583136017	0.414009628204466
TNFAIP6	chr2:151388554:G:A	LPS	NK	-0.033673698157751	0.0924785523959913	0.44804991010563
TNFAIP6	chr2:151388554:G:A	LPS	CD8T	-0.000550307139750338	0.0762631051707529	0.54307294785999
TNFAIP6	chr2:151388554:G:A	LPS	monocyte	0.148020434221979	0.143960042250842	0.173386269895566
TNFAIP6	chr2:151388554:G:A	LPS	B	-0.00729492740838524	0.0866812791572329	0.546826188573592
TNFAIP6	chr2:151388554:G:A	LPS	CD4T	0.0371417333059496	0.0991065160440163	0.417382970690329
TNFAIP6	chr2:151388554:G:A	Tcruzi	NK	-0.0165920592486468	0.0853414221898949	0.506464454023778
TNFAIP6	chr2:151388554:G:A	Tcruzi	CD8T	0.0217488518600388	0.0838292544519102	0.461076765600816
TNFAIP6	chr2:151388554:G:A	Tcruzi	monocyte	0.0899776712915569	0.102717591441709	0.241090358134841
TNFAIP6	chr2:151388554:G:A	Tcruzi	B	-0.00809505205942778	0.0817731468027882	0.541821361374024
TNFAIP6	chr2:151388554:G:A	Tcruzi	CD4T	0.0459868756082528	0.102621375378103	0.395888118670913
TNFAIP6	chr2:151394526:A:G	NI	NK	-0.0120982088406168	0.0460861631093503	0.558132494535248
TNFAIP6	chr2:151394526:A:G	NI	CD8T	-0.0234473855124078	0.0565228197511135	0.509733489756744
TNFAIP6	chr2:151394526:A:G	NI	monocyte	-0.0203009240764806	0.0578574366093926	0.504735351631624
TNFAIP6	chr2:151394526:A:G	NI	B	-0.0129531662230462	0.0501127327284556	0.559629066122083
TNFAIP6	chr2:151394526:A:G	NI	CD4T	-0.0349575859527026	0.0735008617924023	0.478730579168133
TNFAIP6	chr2:151394526:A:G	IAV	NK	-0.0154214863112138	0.0450379693757503	0.533270076038972
TNFAIP6	chr2:151394526:A:G	IAV	CD8T	-0.010971005605393	0.040115473955774	0.553049674348636
TNFAIP6	chr2:151394526:A:G	IAV	monocyte	-0.0138889809561422	0.0439050500746887	0.542367034166362
TNFAIP6	chr2:151394526:A:G	IAV	B	-0.00894515279092037	0.043169381412635	0.573903644563602
TNFAIP6	chr2:151394526:A:G	IAV	CD4T	-0.0241946798268506	0.0586402006476178	0.509897781459969
TNFAIP6	chr2:151394526:A:G	LPS	NK	-0.0140911762565482	0.0472562370418115	0.540623859853869
TNFAIP6	chr2:151394526:A:G	LPS	CD8T	-0.0187552403270008	0.0482215630831071	0.511553075649478
TNFAIP6	chr2:151394526:A:G	LPS	monocyte	-0.0295537578259952	0.0649647608143893	0.4755879171449
TNFAIP6	chr2:151394526:A:G	LPS	B	-0.0145955448887956	0.0506703072701381	0.544207054724223
TNFAIP6	chr2:151394526:A:G	LPS	CD4T	-0.0335769196991426	0.0692688621220203	0.478585001707955
TNFAIP6	chr2:151394526:A:G	Tcruzi	NK	-0.0134349859360335	0.0481077730575475	0.55094010998334
TNFAIP6	chr2:151394526:A:G	Tcruzi	CD8T	-0.0195086402475389	0.0526458815254556	0.521909685634443
TNFAIP6	chr2:151394526:A:G	Tcruzi	monocyte	-0.0245530710542298	0.0582640031728707	0.501486113744804
TNFAIP6	chr2:151394526:A:G	Tcruzi	B	-0.0160521872898773	0.0490039209644685	0.536749032275182
TNFAIP6	chr2:151394526:A:G	Tcruzi	CD4T	-0.0333979340616308	0.0694267042472595	0.484626238323941
TNFAIP6	chr2:151441260:C:T	NI	NK	-0.00201786548600502	0.0479291791218326	0.642210044283459
TNFAIP6	chr2:151441260:C:T	NI	CD8T	-0.00345585112276429	0.0554130574165299	0.636311104571775
TNFAIP6	chr2:151441260:C:T	NI	monocyte	-0.0106226673100832	0.0611360391700212	0.573334073429067
TNFAIP6	chr2:151441260:C:T	NI	B	-0.00364726595762485	0.0523521242877754	0.634408503959527
TNFAIP6	chr2:151441260:C:T	NI	CD4T	-0.00804214557865136	0.0688307573333185	0.611973968742354
TNFAIP6	chr2:151441260:C:T	IAV	NK	-0.00406840321807366	0.0449987103695706	0.629015810584864
TNFAIP6	chr2:151441260:C:T	IAV	CD8T	-0.00207346738612301	0.0414456501875693	0.639708524109493
TNFAIP6	chr2:151441260:C:T	IAV	monocyte	0.000120428727589855	0.0465153768311042	0.654209932304823
TNFAIP6	chr2:151441260:C:T	IAV	B	-0.00404702743688575	0.0453845574630323	0.629056342879697
TNFAIP6	chr2:151441260:C:T	IAV	CD4T	-0.00619773798516417	0.0579395058250805	0.62393004217701
TNFAIP6	chr2:151441260:C:T	LPS	NK	-0.00675400675327943	0.0494891011516471	0.609715317336151
TNFAIP6	chr2:151441260:C:T	LPS	CD8T	-0.00378027891873728	0.0479274705339948	0.625187663659258
TNFAIP6	chr2:151441260:C:T	LPS	monocyte	-0.00155784830026255	0.059951473559502	0.630341411898067
TNFAIP6	chr2:151441260:C:T	LPS	B	-0.00803675851428158	0.0534830824432352	0.605507327668661
TNFAIP6	chr2:151441260:C:T	LPS	CD4T	-0.0107641547744547	0.0653320131647843	0.601275160064923
TNFAIP6	chr2:151441260:C:T	Tcruzi	NK	-0.00313859555565221	0.0498943239425701	0.634991239014813
TNFAIP6	chr2:151441260:C:T	Tcruzi	CD8T	0.00162715142101372	0.0537847170326266	0.650165935158385
TNFAIP6	chr2:151441260:C:T	Tcruzi	monocyte	-0.00254914458184291	0.0572668782403191	0.635709179967847
TNFAIP6	chr2:151441260:C:T	Tcruzi	B	-0.00326157243257446	0.049719940007756	0.633734795549912
TNFAIP6	chr2:151441260:C:T	Tcruzi	CD4T	-0.00722982746057461	0.0646785801440347	0.621257428262656
TNFAIP6	chr2:151442389:A:T	NI	NK	-0.0237688940537268	0.0716325319809832	0.514054973277091
TNFAIP6	chr2:151442389:A:T	NI	CD8T	0.0194645935070707	0.0719610012363846	0.529378921999993
TNFAIP6	chr2:151442389:A:T	NI	monocyte	-0.00910142452544151	0.0719045235548246	0.562933017441924
TNFAIP6	chr2:151442389:A:T	NI	B	-0.0414315336549388	0.0867949984416204	0.454018255099791
TNFAIP6	chr2:151442389:A:T	NI	CD4T	0.0280172532587443	0.0870422997165394	0.503678393888055
TNFAIP6	chr2:151442389:A:T	IAV	NK	-0.0113365469385657	0.0608259815447909	0.562375955320504
TNFAIP6	chr2:151442389:A:T	IAV	CD8T	0.00389530022575152	0.0535318924148708	0.587030058718105
TNFAIP6	chr2:151442389:A:T	IAV	monocyte	0.0275290487794856	0.0624405751354827	0.468043338346415
TNFAIP6	chr2:151442389:A:T	IAV	B	-0.0151281480837228	0.0617183488102565	0.537340414913903
TNFAIP6	chr2:151442389:A:T	IAV	CD4T	0.024355069010505	0.0751469631230201	0.509314022731763
TNFAIP6	chr2:151442389:A:T	LPS	NK	-0.0125830158072438	0.0656944663940585	0.557696348381142
TNFAIP6	chr2:151442389:A:T	LPS	CD8T	0.0116496092078376	0.0614322542524353	0.549474657492296
TNFAIP6	chr2:151442389:A:T	LPS	monocyte	0.0230043608280071	0.0784159506360698	0.504968725551516
TNFAIP6	chr2:151442389:A:T	LPS	B	-0.0187840176953542	0.0701760706800981	0.526570595701071
TNFAIP6	chr2:151442389:A:T	LPS	CD4T	0.0278914904523902	0.0826440846808147	0.50064545373319
TNFAIP6	chr2:151442389:A:T	Tcruzi	NK	-0.0111416013527637	0.0662743840812978	0.565201268666838
TNFAIP6	chr2:151442389:A:T	Tcruzi	CD8T	0.00810354363300399	0.0655787113794902	0.571218240475049
TNFAIP6	chr2:151442389:A:T	Tcruzi	monocyte	-0.0131027905374747	0.0749325584808268	0.56597968358042
TNFAIP6	chr2:151442389:A:T	Tcruzi	B	-0.0317415270404058	0.0755316560953065	0.475969408626208
TNFAIP6	chr2:151442389:A:T	Tcruzi	CD4T	0.0231158965342004	0.0805128832986891	0.520582812593441
TNFAIP6	chr2:151458397:T:A	NI	NK	-0.0386902144546879	0.041052311180541	0.169507097987139
TNFAIP6	chr2:151458397:T:A	NI	CD8T	0.00518947431411087	0.0415676086230234	0.460232075743258
TNFAIP6	chr2:151458397:T:A	NI	monocyte	-0.0824619106815443	0.0391258196201711	0.0200026935125656
TNFAIP6	chr2:151458397:T:A	NI	B	-0.0417995179203491	0.0417589976083004	0.155353652424764
TNFAIP6	chr2:151458397:T:A	NI	CD4T	0.0468166960522135	0.0517429261903549	0.186037571134404
TNFAIP6	chr2:151458397:T:A	IAV	NK	-0.0315115942322177	0.0403167958585355	0.211894006644594
TNFAIP6	chr2:151458397:T:A	IAV	CD8T	0.00161304467744686	0.0378816951285767	0.500804570898864
TNFAIP6	chr2:151458397:T:A	IAV	monocyte	-0.0692960163115232	0.0290623752463017	0.0122624648940027
TNFAIP6	chr2:151458397:T:A	IAV	B	-0.071580122078312	0.0470471338894453	0.0468104807485121
TNFAIP6	chr2:151458397:T:A	IAV	CD4T	-0.0116874504766641	0.0433027193300797	0.399091451512008
TNFAIP6	chr2:151458397:T:A	LPS	NK	-0.0466536037022641	0.0440113452026366	0.136684907699934
TNFAIP6	chr2:151458397:T:A	LPS	CD8T	0.00877510131080407	0.0400163159325959	0.43090485746381
TNFAIP6	chr2:151458397:T:A	LPS	monocyte	-0.146224439627922	0.0556881184979932	0.00307733978926528
TNFAIP6	chr2:151458397:T:A	LPS	B	-0.0399790237701893	0.0430377707579507	0.171580403955107
TNFAIP6	chr2:151458397:T:A	LPS	CD4T	0.0317173884858502	0.0477886375938792	0.262142941488953
TNFAIP6	chr2:151458397:T:A	Tcruzi	NK	-0.0302967234148124	0.0438087460184618	0.240822532065924
TNFAIP6	chr2:151458397:T:A	Tcruzi	CD8T	0.00189873590859984	0.0407476321222741	0.490420127928895
TNFAIP6	chr2:151458397:T:A	Tcruzi	monocyte	-0.104157913370176	0.0443488803528955	0.0104014503193377
TNFAIP6	chr2:151458397:T:A	Tcruzi	B	-0.0411072962450523	0.0401448627374496	0.149145386255029
TNFAIP6	chr2:151458397:T:A	Tcruzi	CD4T	0.00197375318528395	0.0445311782878529	0.482987542183296
TNFAIP8	chr5:119199446:G:C	NI	NK	0.000204139821009205	0.0598344520827222	0.471516714765341
TNFAIP8	chr5:119199446:G:C	NI	CD8T	0.0619131737084488	0.0533612713534827	0.126805316145495
TNFAIP8	chr5:119199446:G:C	NI	monocyte	0.0481530100319811	0.0559576367718822	0.199050697168925
TNFAIP8	chr5:119199446:G:C	NI	B	0.0622486196136498	0.0629228275391511	0.157764113042735
TNFAIP8	chr5:119199446:G:C	NI	CD4T	0.12909957757419	0.0713244772375228	0.0400327537345734
TNFAIP8	chr5:119199446:G:C	IAV	NK	0.0222419063698392	0.053173764954325	0.325983803990019
TNFAIP8	chr5:119199446:G:C	IAV	CD8T	0.0193610045220099	0.0485060442301969	0.321153493227362
TNFAIP8	chr5:119199446:G:C	IAV	monocyte	0.014958688133244	0.0472681803447311	0.373834168785931
TNFAIP8	chr5:119199446:G:C	IAV	B	0.0707846371145869	0.0564851098777251	0.0977605976693324
TNFAIP8	chr5:119199446:G:C	IAV	CD4T	0.144825196612762	0.0688931811437487	0.0256425918798719
TNFAIP8	chr5:119199446:G:C	LPS	NK	0.00909910491637989	0.0590487842803246	0.412343659203043
TNFAIP8	chr5:119199446:G:C	LPS	CD8T	0.0534714607668319	0.050167089365528	0.141693877585823
TNFAIP8	chr5:119199446:G:C	LPS	monocyte	0.0176588332661048	0.0517348496571412	0.368376930121774
TNFAIP8	chr5:119199446:G:C	LPS	B	0.0669401092547142	0.0609214929840593	0.133080162460432
TNFAIP8	chr5:119199446:G:C	LPS	CD4T	0.166904070881727	0.0779660563316321	0.0242222567692698
TNFAIP8	chr5:119199446:G:C	Tcruzi	NK	0.000662715310909664	0.0620813427865888	0.467702264922625
TNFAIP8	chr5:119199446:G:C	Tcruzi	CD8T	0.0431971027540322	0.052506841363279	0.202385256918505
TNFAIP8	chr5:119199446:G:C	Tcruzi	monocyte	0.0386724154072056	0.0568765354965081	0.252362582580713
TNFAIP8	chr5:119199446:G:C	Tcruzi	B	0.0539899670291704	0.0592705691587203	0.176884281709459
TNFAIP8	chr5:119199446:G:C	Tcruzi	CD4T	0.125300533767601	0.0683875958709648	0.0386752718798868
TNFAIP8	chr5:119219568:A:T	NI	NK	-0.00160953028193134	0.0306447540973513	0.689617451148014
TNFAIP8	chr5:119219568:A:T	NI	CD8T	-0.00477714327590064	0.0314054904396526	0.664638779841201
TNFAIP8	chr5:119219568:A:T	NI	monocyte	-0.0193060786460576	0.0424917194108228	0.516349761512401
TNFAIP8	chr5:119219568:A:T	NI	B	-0.00415824035213276	0.0337069464338237	0.668583330546643
TNFAIP8	chr5:119219568:A:T	NI	CD4T	-0.0026804124309238	0.0387867314821965	0.674476219147396
TNFAIP8	chr5:119219568:A:T	IAV	NK	-0.00279653011314757	0.0287491935569191	0.678000343645591
TNFAIP8	chr5:119219568:A:T	IAV	CD8T	-0.00100528498604435	0.0256735029122645	0.69222659203497
TNFAIP8	chr5:119219568:A:T	IAV	monocyte	-0.00821745368902679	0.0301516146595117	0.628474924478313
TNFAIP8	chr5:119219568:A:T	IAV	B	-0.0144268102887965	0.036434781677654	0.586382577407723
TNFAIP8	chr5:119219568:A:T	IAV	CD4T	-0.00481823156965481	0.0317909389586923	0.664176905844616
TNFAIP8	chr5:119219568:A:T	LPS	NK	-0.0021856658211361	0.0311931859677272	0.678390932228588
TNFAIP8	chr5:119219568:A:T	LPS	CD8T	0.00137687527968409	0.0289564255326608	0.69563091420426
TNFAIP8	chr5:119219568:A:T	LPS	monocyte	0.00226262054067023	0.0345454324481258	0.677994102387171
TNFAIP8	chr5:119219568:A:T	LPS	B	-0.00388498735337956	0.0333125746615637	0.6633610467949
TNFAIP8	chr5:119219568:A:T	LPS	CD4T	-0.00234241707251975	0.0348733840918994	0.67968967400866
TNFAIP8	chr5:119219568:A:T	Tcruzi	NK	-0.00157874542180529	0.0317590680447842	0.687870388593483
TNFAIP8	chr5:119219568:A:T	Tcruzi	CD8T	-0.00491745614289161	0.0305410842390799	0.660157145053544
TNFAIP8	chr5:119219568:A:T	Tcruzi	monocyte	-0.00566508203774389	0.0344949746583254	0.649220767676185
TNFAIP8	chr5:119219568:A:T	Tcruzi	B	-0.00569878323367465	0.0324251588679141	0.653063631935107
TNFAIP8	chr5:119219568:A:T	Tcruzi	CD4T	-0.00130195381223727	0.0360905132761928	0.691493964800559
TNFAIP8	chr5:119238472:A:G	NI	NK	-0.0289059282987581	0.0555458199145062	0.454383510372223
TNFAIP8	chr5:119238472:A:G	NI	CD8T	-0.0374292111439526	0.0623749515947528	0.428587244632996
TNFAIP8	chr5:119238472:A:G	NI	monocyte	-0.00349674210240531	0.0555138922606715	0.588088386697803
TNFAIP8	chr5:119238472:A:G	NI	B	-0.0242748648336232	0.0565170910728278	0.489320263087156
TNFAIP8	chr5:119238472:A:G	NI	CD4T	-0.0318609513146016	0.0672251648734387	0.466097359454256
TNFAIP8	chr5:119238472:A:G	IAV	NK	-0.0311102718249871	0.0554659989213339	0.436171985912925
TNFAIP8	chr5:119238472:A:G	IAV	CD8T	-0.0254067550698514	0.0468643904619157	0.446786351710231
TNFAIP8	chr5:119238472:A:G	IAV	monocyte	0.000957088690339369	0.0455352894808369	0.635704617249882
TNFAIP8	chr5:119238472:A:G	IAV	B	-0.0219391214101284	0.0490186442696641	0.483218203228286
TNFAIP8	chr5:119238472:A:G	IAV	CD4T	-0.0284530648836662	0.0564683495523429	0.46555850031248
TNFAIP8	chr5:119238472:A:G	LPS	NK	-0.0314827082667974	0.0576571883452603	0.438953751370097
TNFAIP8	chr5:119238472:A:G	LPS	CD8T	-0.0327494003313227	0.0553331343166915	0.424326691173415
TNFAIP8	chr5:119238472:A:G	LPS	monocyte	0.000519974099448008	0.0533552202996305	0.620738839959106
TNFAIP8	chr5:119238472:A:G	LPS	B	-0.0271501111947057	0.0576585945645402	0.469855855817049
TNFAIP8	chr5:119238472:A:G	LPS	CD4T	-0.0322401208572979	0.0629485427721105	0.457766738351163
TNFAIP8	chr5:119238472:A:G	Tcruzi	NK	-0.0309876473473069	0.0582522431854868	0.447667686515277
TNFAIP8	chr5:119238472:A:G	Tcruzi	CD8T	-0.0368212102080768	0.0609217656721943	0.424276508335764
TNFAIP8	chr5:119238472:A:G	Tcruzi	monocyte	-0.00868610813888031	0.0542252759010147	0.577139107682033
TNFAIP8	chr5:119238472:A:G	Tcruzi	B	-0.0218908598119685	0.0529927183236667	0.492818547085534
TNFAIP8	chr5:119238472:A:G	Tcruzi	CD4T	-0.0321582933980139	0.0642812661913882	0.46416097862857
TNFAIP8	chr5:119321074:G:A	NI	NK	0.0720384141773886	0.0796827042576617	0.20001699092944
TNFAIP8	chr5:119321074:G:A	NI	CD8T	0.115416616632644	0.0896483663305713	0.117061051850709
TNFAIP8	chr5:119321074:G:A	NI	monocyte	-0.0464800095796796	0.0831460003349891	0.327370617041704
TNFAIP8	chr5:119321074:G:A	NI	B	0.0777265034735638	0.0867717308765019	0.204594640420403
TNFAIP8	chr5:119321074:G:A	NI	CD4T	0.131810308369555	0.104344843977177	0.12210489836145
TNFAIP8	chr5:119321074:G:A	IAV	NK	0.0778434223958229	0.0786043215443184	0.17302521921695
TNFAIP8	chr5:119321074:G:A	IAV	CD8T	0.0688852770539957	0.0679121713290132	0.170013619261213
TNFAIP8	chr5:119321074:G:A	IAV	monocyte	-0.0262782132917358	0.0670370115486109	0.391258758549678
TNFAIP8	chr5:119321074:G:A	IAV	B	0.0782862170650038	0.0786485546235819	0.174326743251849
TNFAIP8	chr5:119321074:G:A	IAV	CD4T	0.13901130128543	0.0996678348861691	0.0991272972103341
TNFAIP8	chr5:119321074:G:A	LPS	NK	0.088352394259501	0.0859564701096889	0.162164630652299
TNFAIP8	chr5:119321074:G:A	LPS	CD8T	0.0949422042358386	0.0794154810921565	0.129453875509419
TNFAIP8	chr5:119321074:G:A	LPS	monocyte	-0.037673648039398	0.0763749290867074	0.352616157560602
TNFAIP8	chr5:119321074:G:A	LPS	B	0.0900797960764524	0.0895055362334578	0.171896845822781
TNFAIP8	chr5:119321074:G:A	LPS	CD4T	0.129202673263264	0.0971868960095731	0.112781972450006
TNFAIP8	chr5:119321074:G:A	Tcruzi	NK	0.0870228510566055	0.0878251748688798	0.172386582329152
TNFAIP8	chr5:119321074:G:A	Tcruzi	CD8T	0.0919130087042504	0.0793832732471859	0.144742995746495
TNFAIP8	chr5:119321074:G:A	Tcruzi	monocyte	-0.0367365877476863	0.080876097891379	0.36834674931767
TNFAIP8	chr5:119321074:G:A	Tcruzi	B	0.0944584530269958	0.0923615581791097	0.162556135880062
TNFAIP8	chr5:119321074:G:A	Tcruzi	CD4T	0.11409742865443	0.0951843262419373	0.137388322217082
TNFAIP8	chr5:119322353:C:G	NI	NK	-0.00333930591842896	0.0413054494550576	0.462013215256784
TNFAIP8	chr5:119322353:C:G	NI	CD8T	0.00326268429908418	0.0330612404190194	0.463378620557845
TNFAIP8	chr5:119322353:C:G	NI	monocyte	-0.21038144738996	0.0344042262978205	3.56937812640012e-11
TNFAIP8	chr5:119322353:C:G	NI	B	0.0180346818878618	0.0430636993078538	0.341093887468245
TNFAIP8	chr5:119322353:C:G	NI	CD4T	0.0262957838441545	0.0410420510779098	0.261903410760893
TNFAIP8	chr5:119322353:C:G	IAV	NK	-0.010307441563606	0.0392285658809826	0.390382324227137
TNFAIP8	chr5:119322353:C:G	IAV	CD8T	-0.00547378393145965	0.0352506823040354	0.434270084809922
TNFAIP8	chr5:119322353:C:G	IAV	monocyte	-0.137219916244622	0.0300479603569906	3.45129986289994e-06
TNFAIP8	chr5:119322353:C:G	IAV	B	0.0074431229297112	0.0356199010511011	0.421399081449113
TNFAIP8	chr5:119322353:C:G	IAV	CD4T	-0.0175773827740601	0.0314957990030393	0.288885227675583
TNFAIP8	chr5:119322353:C:G	LPS	NK	-0.00628510731297952	0.0417590310969409	0.432863443349582
TNFAIP8	chr5:119322353:C:G	LPS	CD8T	0.0117527952616593	0.0355332700792473	0.377419236044686
TNFAIP8	chr5:119322353:C:G	LPS	monocyte	-0.158903650274908	0.0299869952707918	5.68685742941e-08
TNFAIP8	chr5:119322353:C:G	LPS	B	-0.00144716918987191	0.0394510874683539	0.483651481176375
TNFAIP8	chr5:119322353:C:G	LPS	CD4T	-0.00192881701248932	0.0338848955997063	0.476432582446027
TNFAIP8	chr5:119322353:C:G	Tcruzi	NK	-0.0386883828920647	0.044821168803961	0.189904621302721
TNFAIP8	chr5:119322353:C:G	Tcruzi	CD8T	-0.0265690061948546	0.0338656917589911	0.215902266638309
TNFAIP8	chr5:119322353:C:G	Tcruzi	monocyte	-0.193232715540724	0.0385993167213126	1.52490629012902e-07
TNFAIP8	chr5:119322353:C:G	Tcruzi	B	0.0190772218940053	0.0422243357377446	0.330457441481255
TNFAIP8	chr5:119322353:C:G	Tcruzi	CD4T	0.0502300227217206	0.0433129876567069	0.11745783607976
TNFAIP8	chr5:119338325:G:A	NI	NK	0.0836825389562994	0.0576449787599402	0.0679649196280267
TNFAIP8	chr5:119338325:G:A	NI	CD8T	0.103674998998732	0.0473405589201506	0.0146440923258887
TNFAIP8	chr5:119338325:G:A	NI	monocyte	0.0108999194132009	0.0477181746546449	0.404355945885591
TNFAIP8	chr5:119338325:G:A	NI	B	0.113392728658092	0.0604545511277419	0.0273813692797052
TNFAIP8	chr5:119338325:G:A	NI	CD4T	0.0960817889754774	0.059390935264408	0.0576299472783786
TNFAIP8	chr5:119338325:G:A	IAV	NK	0.0957288173018877	0.0550911641600331	0.036330287317403
TNFAIP8	chr5:119338325:G:A	IAV	CD8T	0.0831187617700816	0.0490723482098969	0.042243275514808
TNFAIP8	chr5:119338325:G:A	IAV	monocyte	0.0437454542181548	0.0425668049361459	0.149089734961615
TNFAIP8	chr5:119338325:G:A	IAV	B	0.14904947640388	0.0560220828300646	0.00134679729190939
TNFAIP8	chr5:119338325:G:A	IAV	CD4T	0.22334812480625	0.0556827393073208	1.06945917203793e-05
TNFAIP8	chr5:119338325:G:A	LPS	NK	0.104501838920262	0.0585603317757661	0.0323820876143534
TNFAIP8	chr5:119338325:G:A	LPS	CD8T	0.125387406259955	0.0513445630661068	0.0043513113853367
TNFAIP8	chr5:119338325:G:A	LPS	monocyte	0.0175243581365947	0.0434406128619928	0.340833753260546
TNFAIP8	chr5:119338325:G:A	LPS	B	0.130301206368009	0.0572947153747595	0.00933644592251118
TNFAIP8	chr5:119338325:G:A	LPS	CD4T	0.147966223604453	0.0485658427446748	0.00143070331674515
TNFAIP8	chr5:119338325:G:A	Tcruzi	NK	0.0870062998036022	0.0608377593770621	0.0701941609159538
TNFAIP8	chr5:119338325:G:A	Tcruzi	CD8T	0.0678248425662402	0.0489563774416	0.0859106760691955
TNFAIP8	chr5:119338325:G:A	Tcruzi	monocyte	0.024238999038954	0.0526264255566214	0.318061688099057
TNFAIP8	chr5:119338325:G:A	Tcruzi	B	0.0923401982990327	0.0580417759947817	0.0541645023217431
TNFAIP8	chr5:119338325:G:A	Tcruzi	CD4T	0.104595685938099	0.0571898528576751	0.0385163010148549
TNFAIP8	chr5:119340348:C:T	NI	NK	0.0108468849902214	0.0542472782537672	0.511735163183101
TNFAIP8	chr5:119340348:C:T	NI	CD8T	0.0329712481113213	0.0601239437182881	0.403681254984576
TNFAIP8	chr5:119340348:C:T	NI	monocyte	0.0566785261862369	0.0744623358053564	0.308756009844116
TNFAIP8	chr5:119340348:C:T	NI	B	0.0527277467651135	0.0746699886510324	0.338005574832962
TNFAIP8	chr5:119340348:C:T	NI	CD4T	0.0376843762317107	0.0720135217054182	0.404960506966636
TNFAIP8	chr5:119340348:C:T	IAV	NK	0.00835432117809554	0.0504739431199607	0.520412308272865
TNFAIP8	chr5:119340348:C:T	IAV	CD8T	0.00783992114611324	0.0457205714745656	0.51668910725856
TNFAIP8	chr5:119340348:C:T	IAV	monocyte	0.0430483570021495	0.0598570808446284	0.341475819139395
TNFAIP8	chr5:119340348:C:T	IAV	B	0.0439860152480313	0.0626336663864492	0.34016924237896
TNFAIP8	chr5:119340348:C:T	IAV	CD4T	0.0379698110334177	0.0618707918880272	0.382105108011256
TNFAIP8	chr5:119340348:C:T	LPS	NK	0.00889016468218414	0.0546592641491041	0.516519896264766
TNFAIP8	chr5:119340348:C:T	LPS	CD8T	0.0220220980551727	0.0512089571741435	0.436048387890743
TNFAIP8	chr5:119340348:C:T	LPS	monocyte	0.051289905306343	0.0695026367237455	0.327217208161804
TNFAIP8	chr5:119340348:C:T	LPS	B	0.0540810647875009	0.0743344122168193	0.326816953312322
TNFAIP8	chr5:119340348:C:T	LPS	CD4T	0.0407114268269643	0.0677655490941073	0.382793690914758
TNFAIP8	chr5:119340348:C:T	Tcruzi	NK	0.00928433984104212	0.056324198563248	0.520009409237951
TNFAIP8	chr5:119340348:C:T	Tcruzi	CD8T	0.0258412803991942	0.0563157735675325	0.430555377606684
TNFAIP8	chr5:119340348:C:T	Tcruzi	monocyte	0.0545371659142921	0.0736519562220208	0.328544764171006
TNFAIP8	chr5:119340348:C:T	Tcruzi	B	0.0517533888035663	0.0723683084781078	0.331872220638525
TNFAIP8	chr5:119340348:C:T	Tcruzi	CD4T	0.034228422417845	0.0677079542073879	0.415177186440547
TNFAIP8	chr5:119347651:C:G	NI	NK	-0.063500485162214	0.0407584169495547	0.0461403979952327
TNFAIP8	chr5:119347651:C:G	NI	CD8T	-0.0738567428835522	0.0343646802210214	0.015143762731333
TNFAIP8	chr5:119347651:C:G	NI	monocyte	0.0225297600919164	0.0344638900587513	0.262113865650019
TNFAIP8	chr5:119347651:C:G	NI	B	-0.0779744797624244	0.0450970863287291	0.0292273521403938
TNFAIP8	chr5:119347651:C:G	NI	CD4T	-0.103987921167047	0.0435700460225567	0.00859518143655302
TNFAIP8	chr5:119347651:C:G	IAV	NK	-0.0467606589798993	0.0364624383992682	0.0889773653865832
TNFAIP8	chr5:119347651:C:G	IAV	CD8T	-0.0422546478228397	0.0319876487350805	0.0842405804045517
TNFAIP8	chr5:119347651:C:G	IAV	monocyte	0.0228893666496671	0.0307483050823693	0.23260423133256
TNFAIP8	chr5:119347651:C:G	IAV	B	-0.0465247303482404	0.0344197643581381	0.0806986607168658
TNFAIP8	chr5:119347651:C:G	IAV	CD4T	-0.0829695274709202	0.0342976930224925	0.00887103341825779
TNFAIP8	chr5:119347651:C:G	LPS	NK	-0.0761640735501746	0.0446404796719486	0.0260676259446055
TNFAIP8	chr5:119347651:C:G	LPS	CD8T	-0.0546934974014384	0.0328639963304296	0.0446041824782819
TNFAIP8	chr5:119347651:C:G	LPS	monocyte	0.00183783911655909	0.0314476652985645	0.47817100967391
TNFAIP8	chr5:119347651:C:G	LPS	B	-0.0616953369987339	0.0395872081702549	0.0520057789596617
TNFAIP8	chr5:119347651:C:G	LPS	CD4T	-0.0755241850715672	0.0355280551432882	0.0189710661145922
TNFAIP8	chr5:119347651:C:G	Tcruzi	NK	-0.0493573689786917	0.0400270966123408	0.0986511467619036
TNFAIP8	chr5:119347651:C:G	Tcruzi	CD8T	-0.0470970160002949	0.0330132101345745	0.078366532286076
TNFAIP8	chr5:119347651:C:G	Tcruzi	monocyte	0.0277809212909571	0.0375499628579812	0.233520409035217
TNFAIP8	chr5:119347651:C:G	Tcruzi	B	-0.0573235157819467	0.0395580486794501	0.0646800425945748
TNFAIP8	chr5:119347651:C:G	Tcruzi	CD4T	-0.112409043784664	0.0457326822735252	0.00649886077301187
TNFAIP8	chr5:119362514:G:A	NI	NK	0.0613507573158072	0.0756264008519736	0.2386866759328
TNFAIP8	chr5:119362514:G:A	NI	CD8T	0.0302733798526729	0.0610096425243666	0.354604896927887
TNFAIP8	chr5:119362514:G:A	NI	monocyte	0.131467827276993	0.0935150715931805	0.0961576999029215
TNFAIP8	chr5:119362514:G:A	NI	B	0.0109837575174326	0.0681059354806872	0.463908711705249
TNFAIP8	chr5:119362514:G:A	NI	CD4T	0.0221544408553541	0.0730121008869243	0.418684987394668
TNFAIP8	chr5:119362514:G:A	IAV	NK	0.050433187287293	0.0672766629323766	0.260196652663712
TNFAIP8	chr5:119362514:G:A	IAV	CD8T	0.0240731231282349	0.0525021621613228	0.362564779639564
TNFAIP8	chr5:119362514:G:A	IAV	monocyte	0.0990797762759779	0.075347468227678	0.123209566792358
TNFAIP8	chr5:119362514:G:A	IAV	B	0.0203639095502873	0.0590089370001443	0.402571720747795
TNFAIP8	chr5:119362514:G:A	IAV	CD4T	0.00874308989570757	0.0601754174354337	0.472957287963835
TNFAIP8	chr5:119362514:G:A	LPS	NK	0.0451475951394054	0.0673855983942381	0.288897051425495
TNFAIP8	chr5:119362514:G:A	LPS	CD8T	0.00474406590001671	0.0576623122170112	0.482296880233435
TNFAIP8	chr5:119362514:G:A	LPS	monocyte	0.0940953557068197	0.0753919743599081	0.139134161470516
TNFAIP8	chr5:119362514:G:A	LPS	B	0.0063449881225509	0.0668119366135039	0.483390121955059
TNFAIP8	chr5:119362514:G:A	LPS	CD4T	0.0146359872795621	0.0656556110058273	0.446655613759015
TNFAIP8	chr5:119362514:G:A	Tcruzi	NK	0.0604861664239537	0.0765407515654847	0.245803258718083
TNFAIP8	chr5:119362514:G:A	Tcruzi	CD8T	0.0319700957056877	0.0599211508997473	0.341655676700178
TNFAIP8	chr5:119362514:G:A	Tcruzi	monocyte	0.106915353005316	0.083687039965413	0.130809428093167
TNFAIP8	chr5:119362514:G:A	Tcruzi	B	0.00466349558808771	0.065682357405212	0.490939541087055
TNFAIP8	chr5:119362514:G:A	Tcruzi	CD4T	0.0166418190645139	0.0692793671051825	0.440998329414351
TNFAIP8	chr5:119369280:A:T	NI	NK	-0.0146675189370844	0.0353748560301311	0.454578000243835
TNFAIP8	chr5:119369280:A:T	NI	CD8T	-0.00560765492970007	0.0318299096996033	0.526598498643179
TNFAIP8	chr5:119369280:A:T	NI	monocyte	0.0357631556042937	0.0409986997148363	0.284975929530794
TNFAIP8	chr5:119369280:A:T	NI	B	0.000566536761278346	0.0373991082743591	0.591542127490817
TNFAIP8	chr5:119369280:A:T	NI	CD4T	-0.015891299118797	0.0395683392332354	0.448657542307381
TNFAIP8	chr5:119369280:A:T	IAV	NK	-0.0176137635420226	0.0347086173402063	0.422319457841486
TNFAIP8	chr5:119369280:A:T	IAV	CD8T	-0.00903877239988566	0.0282576608867543	0.48012401495338
TNFAIP8	chr5:119369280:A:T	IAV	monocyte	0.0248895699906017	0.0330166191327727	0.338052169677485
TNFAIP8	chr5:119369280:A:T	IAV	B	-0.0172670510395864	0.0339414224033913	0.425598507058202
TNFAIP8	chr5:119369280:A:T	IAV	CD4T	-0.0287476148180135	0.0372735942201011	0.336769252054096
TNFAIP8	chr5:119369280:A:T	LPS	NK	-0.0154555484109098	0.035540044316364	0.441858761289649
TNFAIP8	chr5:119369280:A:T	LPS	CD8T	-0.0182457245456011	0.0322561555389777	0.397274814336652
TNFAIP8	chr5:119369280:A:T	LPS	monocyte	0.0351624698006978	0.0393424545470014	0.287435184947676
TNFAIP8	chr5:119369280:A:T	LPS	B	-0.0262404138134543	0.0421702990553976	0.379528879842225
TNFAIP8	chr5:119369280:A:T	LPS	CD4T	-0.0298335152360218	0.0398428852604509	0.339582296127732
TNFAIP8	chr5:119369280:A:T	Tcruzi	NK	-0.014153415525761	0.0364553418873795	0.462183307176644
TNFAIP8	chr5:119369280:A:T	Tcruzi	CD8T	-0.0156347674346141	0.0322453649948299	0.429044686714632
TNFAIP8	chr5:119369280:A:T	Tcruzi	monocyte	0.038533658984096	0.0439399821749275	0.292607962848048
TNFAIP8	chr5:119369280:A:T	Tcruzi	B	-0.00420978534511479	0.0346598421250595	0.550136719675561
TNFAIP8	chr5:119369280:A:T	Tcruzi	CD4T	-0.0167403930928511	0.037677097168355	0.439647699040289
TNFAIP8	chr5:119390348:T:C	NI	NK	-0.0102104994078959	0.0448007144548379	0.554755195576117
TNFAIP8	chr5:119390348:T:C	NI	CD8T	-0.0141113782415452	0.0469300449212219	0.530848281253321
TNFAIP8	chr5:119390348:T:C	NI	monocyte	-0.033837211627009	0.0588417121757607	0.410479277315632
TNFAIP8	chr5:119390348:T:C	NI	B	-0.0233327395286611	0.0533152774675705	0.486544739175043
TNFAIP8	chr5:119390348:T:C	NI	CD4T	-0.035706527475049	0.0657881659947459	0.443716842353176
TNFAIP8	chr5:119390348:T:C	IAV	NK	-0.00823902942767995	0.041414457976356	0.561397829790802
TNFAIP8	chr5:119390348:T:C	IAV	CD8T	-0.00832808506610772	0.0371812440905195	0.553118148297729
TNFAIP8	chr5:119390348:T:C	IAV	monocyte	-0.0207119900412567	0.0451635252990177	0.479755874268262
TNFAIP8	chr5:119390348:T:C	IAV	B	-0.0160608453254571	0.0432728268153249	0.508014940139191
TNFAIP8	chr5:119390348:T:C	IAV	CD4T	-0.0319226182979997	0.0556303554381637	0.442008453134054
TNFAIP8	chr5:119390348:T:C	LPS	NK	-0.0118634956585044	0.0452889178803795	0.537823450070493
TNFAIP8	chr5:119390348:T:C	LPS	CD8T	-0.0110172864419873	0.0416115976555133	0.534994209581463
TNFAIP8	chr5:119390348:T:C	LPS	monocyte	-0.0302681942494922	0.0555415364597143	0.437632786983242
TNFAIP8	chr5:119390348:T:C	LPS	B	-0.019923605052927	0.0503690264159545	0.494867863619586
TNFAIP8	chr5:119390348:T:C	LPS	CD4T	-0.0350111743112652	0.0610058501785812	0.43715544591573
TNFAIP8	chr5:119390348:T:C	Tcruzi	NK	-0.00449061090152072	0.0460448351365823	0.589017376869134
TNFAIP8	chr5:119390348:T:C	Tcruzi	CD8T	-0.00490811485600069	0.045839891862844	0.582107271706778
TNFAIP8	chr5:119390348:T:C	Tcruzi	monocyte	-0.0219375909424776	0.0527894774148439	0.486641680624498
TNFAIP8	chr5:119390348:T:C	Tcruzi	B	-0.0217722937732316	0.0503317459582397	0.486287276804458
TNFAIP8	chr5:119390348:T:C	Tcruzi	CD4T	-0.0353125355852499	0.063278907129083	0.445502305546791
TNFAIP8	chr5:119416373:G:A	NI	NK	-0.00273444246161716	0.0505393406167622	0.624180434641816
TNFAIP8	chr5:119416373:G:A	NI	CD8T	-0.00896543347553288	0.0546312742576604	0.591199943131255
TNFAIP8	chr5:119416373:G:A	NI	monocyte	0.0270965377316017	0.0657301690711465	0.479280046935949
TNFAIP8	chr5:119416373:G:A	NI	B	0.00572478608350649	0.0552510890980766	0.610225974021796
TNFAIP8	chr5:119416373:G:A	NI	CD4T	-0.0293785767724114	0.0772280754772665	0.510662178833147
TNFAIP8	chr5:119416373:G:A	IAV	NK	-0.000303167360349273	0.0465275530214595	0.638082252855725
TNFAIP8	chr5:119416373:G:A	IAV	CD8T	-0.00378886897984705	0.0423222426680918	0.612737963920025
TNFAIP8	chr5:119416373:G:A	IAV	monocyte	0.022250423792033	0.0541687822313974	0.506296289166827
TNFAIP8	chr5:119416373:G:A	IAV	B	0.00939520135297362	0.0482765985724884	0.583086733747191
TNFAIP8	chr5:119416373:G:A	IAV	CD4T	-0.00480634767848649	0.0542739009312794	0.612449682748173
TNFAIP8	chr5:119416373:G:A	LPS	NK	-0.00230340469064364	0.0505364641572674	0.622555590787501
TNFAIP8	chr5:119416373:G:A	LPS	CD8T	-0.00775571845808107	0.0482857678603236	0.588056461540941
TNFAIP8	chr5:119416373:G:A	LPS	monocyte	0.0182997262521359	0.0590796963020276	0.527308797605415
TNFAIP8	chr5:119416373:G:A	LPS	B	0.0092652442321263	0.055353606645672	0.587237641593353
TNFAIP8	chr5:119416373:G:A	LPS	CD4T	-0.0146779437430817	0.0628001244018692	0.566414677682311
TNFAIP8	chr5:119416373:G:A	Tcruzi	NK	-0.00314136324614747	0.0523471782029535	0.621110604977246
TNFAIP8	chr5:119416373:G:A	Tcruzi	CD8T	-0.0125170822483559	0.0547748003193869	0.570914031143562
TNFAIP8	chr5:119416373:G:A	Tcruzi	monocyte	0.023407265717015	0.0631500221971236	0.514378032415936
TNFAIP8	chr5:119416373:G:A	Tcruzi	B	0.00932864499391462	0.0539964840545023	0.588586804577053
TNFAIP8	chr5:119416373:G:A	Tcruzi	CD4T	-0.0236513737001583	0.0703736624545057	0.536586096333572
TNFAIP8	chr5:119438249:C:T	NI	NK	0.00895214768324845	0.0383915690589136	0.523155536083747
TNFAIP8	chr5:119438249:C:T	NI	CD8T	-0.016427580219009	0.0368077312348769	0.443892129763727
TNFAIP8	chr5:119438249:C:T	NI	monocyte	0.0670176338859105	0.0539557153137276	0.160073691372365
TNFAIP8	chr5:119438249:C:T	NI	B	-0.0186520169118906	0.0428045678716839	0.448833375065374
TNFAIP8	chr5:119438249:C:T	NI	CD4T	-0.0228988126374019	0.0453289046271366	0.418040029594623
TNFAIP8	chr5:119438249:C:T	IAV	NK	0.0104165644091134	0.0365537044947164	0.504650370426942
TNFAIP8	chr5:119438249:C:T	IAV	CD8T	-0.00692411538362186	0.0310523830221035	0.518571547125973
TNFAIP8	chr5:119438249:C:T	IAV	monocyte	0.0317271658966087	0.0370124960927467	0.300779820379425
TNFAIP8	chr5:119438249:C:T	IAV	B	-0.0182189784799017	0.037573131824302	0.43243759392457
TNFAIP8	chr5:119438249:C:T	IAV	CD4T	-0.0193533312926733	0.0371283900866142	0.41820039474298
TNFAIP8	chr5:119438249:C:T	LPS	NK	0.00826088311103597	0.03817889599244	0.525118033693359
TNFAIP8	chr5:119438249:C:T	LPS	CD8T	-0.0103624385865055	0.0334290244648655	0.487613414493102
TNFAIP8	chr5:119438249:C:T	LPS	monocyte	0.0456379452690361	0.0450731329378071	0.253225971871715
TNFAIP8	chr5:119438249:C:T	LPS	B	-0.0152694171897803	0.0405980631724713	0.467862614935132
TNFAIP8	chr5:119438249:C:T	LPS	CD4T	-0.0146230210564189	0.0391206391421937	0.464340043426266
TNFAIP8	chr5:119438249:C:T	Tcruzi	NK	0.0183813107457163	0.0435674689965818	0.456398254811753
TNFAIP8	chr5:119438249:C:T	Tcruzi	CD8T	-0.0117539886891878	0.0348154779252651	0.478679710797622
TNFAIP8	chr5:119438249:C:T	Tcruzi	monocyte	0.0483644433256897	0.0487119008451837	0.259100883862817
TNFAIP8	chr5:119438249:C:T	Tcruzi	B	-0.0191154421959568	0.0415162636411685	0.440211963845374
TNFAIP8	chr5:119438249:C:T	Tcruzi	CD4T	-0.0276661204743052	0.0452768884408035	0.386124489376393
TNFAIP8	chr5:119469547:G:A	NI	NK	-0.000813934426555153	0.049415067507395	0.633866331541188
TNFAIP8	chr5:119469547:G:A	NI	CD8T	0.00930089431656409	0.0566987369070132	0.603386640117292
TNFAIP8	chr5:119469547:G:A	NI	monocyte	-0.0349451282383044	0.0700891478133111	0.446039050596357
TNFAIP8	chr5:119469547:G:A	NI	B	-0.0105958296222765	0.0555285634689872	0.581183199274784
TNFAIP8	chr5:119469547:G:A	NI	CD4T	-0.00299349278924845	0.0656089008834377	0.616773404089845
TNFAIP8	chr5:119469547:G:A	IAV	NK	-0.00450243046524364	0.0460390491507028	0.610842419210622
TNFAIP8	chr5:119469547:G:A	IAV	CD8T	0.00198272175638624	0.0419880695628342	0.636202427939747
TNFAIP8	chr5:119469547:G:A	IAV	monocyte	-0.0229616657446747	0.05395175639756	0.501605981263183
TNFAIP8	chr5:119469547:G:A	IAV	B	-0.0116229507588942	0.0483217080497588	0.566136701121717
TNFAIP8	chr5:119469547:G:A	IAV	CD4T	-0.00372937490268275	0.0542791447857598	0.618060807062135
TNFAIP8	chr5:119469547:G:A	LPS	NK	-0.00481719537799539	0.0498606488406728	0.605891619079387
TNFAIP8	chr5:119469547:G:A	LPS	CD8T	-0.00200487193715721	0.0467383512221106	0.621150527266088
TNFAIP8	chr5:119469547:G:A	LPS	monocyte	-0.0158840885740253	0.0584243259157074	0.535709831808172
TNFAIP8	chr5:119469547:G:A	LPS	B	-0.0127695290679994	0.0554594392967374	0.564024273761256
TNFAIP8	chr5:119469547:G:A	LPS	CD4T	-0.010263197297504	0.0610708531565086	0.585484823440219
TNFAIP8	chr5:119469547:G:A	Tcruzi	NK	-0.00184022006008282	0.0509828909309322	0.626139107695687
TNFAIP8	chr5:119469547:G:A	Tcruzi	CD8T	-0.0024539698273991	0.0511191443110763	0.623445475408712
TNFAIP8	chr5:119469547:G:A	Tcruzi	monocyte	-0.0313489706535999	0.0670106517773832	0.479824623681708
TNFAIP8	chr5:119469547:G:A	Tcruzi	B	-0.0093486130068392	0.0523738028813949	0.5820784442631
TNFAIP8	chr5:119469547:G:A	Tcruzi	CD4T	-0.00545312355877285	0.0618098095586541	0.611461085493126
TNFRSF10A	chr8:23127170:T:C	NI	NK	-0.0283185780247363	0.0586094930731415	0.432637263394963
TNFRSF10A	chr8:23127170:T:C	NI	CD8T	-0.0603904649267697	0.0819878884246422	0.339314299618734
TNFRSF10A	chr8:23127170:T:C	NI	monocyte	0.0155248006649227	0.0756496013109196	0.52923058898886
TNFRSF10A	chr8:23127170:T:C	NI	B	-0.0339375254143736	0.0673672832724758	0.427193078246097
TNFRSF10A	chr8:23127170:T:C	NI	CD4T	-0.0762225287210253	0.100716956978081	0.325332572720658
TNFRSF10A	chr8:23127170:T:C	IAV	NK	-0.0186311732283135	0.0516944164315538	0.471801505056041
TNFRSF10A	chr8:23127170:T:C	IAV	CD8T	-0.027125700560789	0.050936400760775	0.414111524691214
TNFRSF10A	chr8:23127170:T:C	IAV	monocyte	0.0102050567870943	0.060405880713974	0.561133178684293
TNFRSF10A	chr8:23127170:T:C	IAV	B	-0.0133948126199372	0.052872866623882	0.50707415800757
TNFRSF10A	chr8:23127170:T:C	IAV	CD4T	-0.045126289315372	0.0717195624511668	0.383286361691851
TNFRSF10A	chr8:23127170:T:C	LPS	NK	-0.023936188504976	0.056837696544858	0.449334926959644
TNFRSF10A	chr8:23127170:T:C	LPS	CD8T	-0.0379340456778939	0.0607674645536734	0.380117170611479
TNFRSF10A	chr8:23127170:T:C	LPS	monocyte	0.00781478912126326	0.07166985986302	0.5702435566712
TNFRSF10A	chr8:23127170:T:C	LPS	B	-0.0275115444637722	0.0637298059327561	0.448594137543752
TNFRSF10A	chr8:23127170:T:C	LPS	CD4T	-0.055598895644256	0.0822359359345554	0.363678063265077
TNFRSF10A	chr8:23127170:T:C	Tcruzi	NK	-0.0267493486953565	0.0594019539736483	0.441985943851518
TNFRSF10A	chr8:23127170:T:C	Tcruzi	CD8T	-0.0494563033663475	0.0715396207238425	0.358318684209643
TNFRSF10A	chr8:23127170:T:C	Tcruzi	monocyte	0.00721032513703669	0.0700390074052514	0.578679094223305
TNFRSF10A	chr8:23127170:T:C	Tcruzi	B	-0.0282842840807931	0.0618585441612035	0.442038185386626
TNFRSF10A	chr8:23127170:T:C	Tcruzi	CD4T	-0.066513406458136	0.0907060547868613	0.342798540566552
TNFRSF10A	chr8:23140065:G:A	NI	NK	0.01247470069977	0.0628715246641977	0.516360483581674
TNFRSF10A	chr8:23140065:G:A	NI	CD8T	0.0392578114351358	0.075497448101082	0.409508421473801
TNFRSF10A	chr8:23140065:G:A	NI	monocyte	-0.0331313658805492	0.0887258281190042	0.453083108645854
TNFRSF10A	chr8:23140065:G:A	NI	B	0.00437468438830106	0.0696040974188471	0.563311184315448
TNFRSF10A	chr8:23140065:G:A	NI	CD4T	0.0764808784133318	0.109234272793392	0.336212917818063
TNFRSF10A	chr8:23140065:G:A	IAV	NK	0.00648951048395973	0.0583156674858498	0.542691394800996
TNFRSF10A	chr8:23140065:G:A	IAV	CD8T	0.0339236822946412	0.0632794930663236	0.400825884575535
TNFRSF10A	chr8:23140065:G:A	IAV	monocyte	-0.0441144520307172	0.0828807779588579	0.408903827653329
TNFRSF10A	chr8:23140065:G:A	IAV	B	-0.000967642610286883	0.0610924205813807	0.587527978470745
TNFRSF10A	chr8:23140065:G:A	IAV	CD4T	0.0625109993537659	0.0921855239336402	0.350073507977569
TNFRSF10A	chr8:23140065:G:A	LPS	NK	0.00566271005141368	0.0630005846619884	0.545503971387276
TNFRSF10A	chr8:23140065:G:A	LPS	CD8T	0.0291101084034443	0.0642138301722622	0.428828064244944
TNFRSF10A	chr8:23140065:G:A	LPS	monocyte	-0.0518799141170625	0.0982497957768796	0.401096850141578
TNFRSF10A	chr8:23140065:G:A	LPS	B	-0.00101728204020657	0.0698148290406488	0.583752975961815
TNFRSF10A	chr8:23140065:G:A	LPS	CD4T	0.0691309984321832	0.100888200452604	0.345869478615053
TNFRSF10A	chr8:23140065:G:A	Tcruzi	NK	0.0039518525925071	0.0655473178297394	0.555356609898336
TNFRSF10A	chr8:23140065:G:A	Tcruzi	CD8T	0.0419833765065907	0.0752110540579615	0.395023362990158
TNFRSF10A	chr8:23140065:G:A	Tcruzi	monocyte	-0.0407311277991822	0.0899932039601876	0.436975640783739
TNFRSF10A	chr8:23140065:G:A	Tcruzi	B	-0.000196918445401807	0.0666435943046911	0.582040866584162
TNFRSF10A	chr8:23140065:G:A	Tcruzi	CD4T	0.0654167633453615	0.0982830081671973	0.355811036272292
TNFRSF10A	chr8:23151093:T:A	NI	NK	0.0499576124801953	0.0831647468371225	0.288484653423242
TNFRSF10A	chr8:23151093:T:A	NI	CD8T	-0.0726407273537036	0.0787551219833863	0.17597358450897
TNFRSF10A	chr8:23151093:T:A	NI	monocyte	0.065792940640024	0.100089359349132	0.260776066888675
TNFRSF10A	chr8:23151093:T:A	NI	B	-0.217953374925328	0.107755280097374	0.0164933085534752
TNFRSF10A	chr8:23151093:T:A	NI	CD4T	-0.182652867383329	0.100633704726995	0.032181853711904
TNFRSF10A	chr8:23151093:T:A	IAV	NK	0.0638504911565236	0.0823291184876292	0.228291679311948
TNFRSF10A	chr8:23151093:T:A	IAV	CD8T	0.00546158166388256	0.0696295953732445	0.492164306966658
TNFRSF10A	chr8:23151093:T:A	IAV	monocyte	0.081114460162742	0.087575035515812	0.17876977421039
TNFRSF10A	chr8:23151093:T:A	IAV	B	-0.133330089411038	0.084455306416083	0.048478020113057
TNFRSF10A	chr8:23151093:T:A	IAV	CD4T	-0.124702940244186	0.0845784675056982	0.0670461778605479
TNFRSF10A	chr8:23151093:T:A	LPS	NK	0.0367563947285825	0.0801318976056964	0.339059573439484
TNFRSF10A	chr8:23151093:T:A	LPS	CD8T	-0.0217017583500392	0.0717212714428388	0.36943410074049
TNFRSF10A	chr8:23151093:T:A	LPS	monocyte	0.107479173391629	0.104230011756271	0.151501505967858
TNFRSF10A	chr8:23151093:T:A	LPS	B	-0.189652243669382	0.0997569230381052	0.0225860784396806
TNFRSF10A	chr8:23151093:T:A	LPS	CD4T	-0.166884296125661	0.0932830300631394	0.0341783296756872
TNFRSF10A	chr8:23151093:T:A	Tcruzi	NK	0.0308936682040842	0.0832473950435159	0.370737318124084
TNFRSF10A	chr8:23151093:T:A	Tcruzi	CD8T	-0.0698955286178834	0.0763438591924948	0.177424264711702
TNFRSF10A	chr8:23151093:T:A	Tcruzi	monocyte	0.091126235582533	0.101470531470297	0.187204122158097
TNFRSF10A	chr8:23151093:T:A	Tcruzi	B	-0.181533638035745	0.0958735487813378	0.0229127021838559
TNFRSF10A	chr8:23151093:T:A	Tcruzi	CD4T	-0.172657148310827	0.0962626299726871	0.0334129814507939
TNFRSF10A	chr8:23204279:T:C	NI	NK	0.169282009964545	0.0653305940617806	0.00459214911391968
TNFRSF10A	chr8:23204279:T:C	NI	CD8T	-0.113936613274936	0.0624254501754702	0.0341020088085626
TNFRSF10A	chr8:23204279:T:C	NI	monocyte	0.690832642992986	0.06728241369971	1.41496650777728e-25
TNFRSF10A	chr8:23204279:T:C	NI	B	-0.156869304673943	0.0668892743610702	0.00943559877182898
TNFRSF10A	chr8:23204279:T:C	NI	CD4T	-0.421796024918	0.0655951604381301	3.18729487247538e-11
TNFRSF10A	chr8:23204279:T:C	IAV	NK	0.17750411137658	0.0620277257713151	0.00196726181109579
TNFRSF10A	chr8:23204279:T:C	IAV	CD8T	-0.0475441095278814	0.0632450028073126	0.225842192850548
TNFRSF10A	chr8:23204279:T:C	IAV	monocyte	0.427130489247826	0.0591401057289955	7.03248993101734e-13
TNFRSF10A	chr8:23204279:T:C	IAV	B	-0.160273899515607	0.0653266788536085	0.00671521452518331
TNFRSF10A	chr8:23204279:T:C	IAV	CD4T	-0.261532085991965	0.0602643783448527	6.64616476586666e-06
TNFRSF10A	chr8:23204279:T:C	LPS	NK	0.209109290437743	0.064426220325115	0.000508734291263911
TNFRSF10A	chr8:23204279:T:C	LPS	CD8T	-0.0798031577656252	0.0611438071911425	0.0952540831307799
TNFRSF10A	chr8:23204279:T:C	LPS	monocyte	0.590901108020263	0.0647029727563573	3.82081854623214e-20
TNFRSF10A	chr8:23204279:T:C	LPS	B	-0.159208896212857	0.0676281650802838	0.00907451851885888
TNFRSF10A	chr8:23204279:T:C	LPS	CD4T	-0.216059544950427	0.0603584070378233	0.000195666469082756
TNFRSF10A	chr8:23204279:T:C	Tcruzi	NK	0.173355543707967	0.0714062491211947	0.00738889050914585
TNFRSF10A	chr8:23204279:T:C	Tcruzi	CD8T	-0.134161015884497	0.0617783922201452	0.0147305967380917
TNFRSF10A	chr8:23204279:T:C	Tcruzi	monocyte	0.691798240679217	0.0698900361793312	1.0844834894052e-23
TNFRSF10A	chr8:23204279:T:C	Tcruzi	B	-0.110381319110709	0.0674200454192626	0.0508550230910956
TNFRSF10A	chr8:23204279:T:C	Tcruzi	CD4T	-0.324078481905476	0.0671849503136824	8.21408135620594e-07
TNFRSF10A	chr8:23219073:C:T	NI	NK	0.0691442799706655	0.0487808032750702	0.0759397029294277
TNFRSF10A	chr8:23219073:C:T	NI	CD8T	0.133691748607348	0.0487880381446547	0.00336750498210546
TNFRSF10A	chr8:23219073:C:T	NI	monocyte	-0.0511689407082293	0.0630366676894811	0.210273628714521
TNFRSF10A	chr8:23219073:C:T	NI	B	0.116957628201761	0.0535613355443507	0.0131143751697806
TNFRSF10A	chr8:23219073:C:T	NI	CD4T	0.235711873995462	0.0601280900882582	1.32000248311027e-05
TNFRSF10A	chr8:23219073:C:T	IAV	NK	0.0726194161037381	0.0459838927579664	0.0539466925291881
TNFRSF10A	chr8:23219073:C:T	IAV	CD8T	0.0659858447049198	0.0437308402642558	0.0659986816972682
TNFRSF10A	chr8:23219073:C:T	IAV	monocyte	0.0027558576801333	0.0495881759689441	0.477028757089722
TNFRSF10A	chr8:23219073:C:T	IAV	B	0.102071380378033	0.0492623799411826	0.0162378561647379
TNFRSF10A	chr8:23219073:C:T	IAV	CD4T	0.205308351683923	0.0540278783230033	1.52277735420423e-05
TNFRSF10A	chr8:23219073:C:T	LPS	NK	0.0841654229125491	0.048419174756896	0.0385527421584707
TNFRSF10A	chr8:23219073:C:T	LPS	CD8T	0.0989668114620779	0.0447658471524352	0.0150177175718448
TNFRSF10A	chr8:23219073:C:T	LPS	monocyte	0.0103712449168684	0.058419266854165	0.429414973551535
TNFRSF10A	chr8:23219073:C:T	LPS	B	0.118602352297188	0.0532649303278354	0.0115753494543587
TNFRSF10A	chr8:23219073:C:T	LPS	CD4T	0.204385158885647	0.0534862323534167	4.35047414698557e-05
TNFRSF10A	chr8:23219073:C:T	Tcruzi	NK	0.0534049439460787	0.0518638769879695	0.146440090226829
TNFRSF10A	chr8:23219073:C:T	Tcruzi	CD8T	0.123950351307855	0.0470497993410575	0.00485040996570754
TNFRSF10A	chr8:23219073:C:T	Tcruzi	monocyte	-0.0607028419128911	0.0629427014410466	0.166082639048105
TNFRSF10A	chr8:23219073:C:T	Tcruzi	B	0.139137574666885	0.0548768335027694	0.00283831926769414
TNFRSF10A	chr8:23219073:C:T	Tcruzi	CD4T	0.221330048254526	0.057258735803972	1.90848651664641e-05
TNFRSF10A	chr8:23225988:A:G	NI	NK	0.3026882948462	0.0842924242915772	0.000212832067617019
TNFRSF10A	chr8:23225988:A:G	NI	CD8T	0.316826398010912	0.0817908214198346	0.000362619910285822
TNFRSF10A	chr8:23225988:A:G	NI	monocyte	0.283976449758001	0.100849129516336	0.00329678798386934
TNFRSF10A	chr8:23225988:A:G	NI	B	0.202582643935481	0.0996442779538327	0.0216374336324764
TNFRSF10A	chr8:23225988:A:G	NI	CD4T	0.405265949813893	0.0967021554993799	2.48565100274363e-05
TNFRSF10A	chr8:23225988:A:G	IAV	NK	0.297372435779267	0.0805493121297829	0.000128623944697166
TNFRSF10A	chr8:23225988:A:G	IAV	CD8T	0.26234741003686	0.0775538118222813	0.000603825070700238
TNFRSF10A	chr8:23225988:A:G	IAV	monocyte	0.249758752033142	0.0889175762412225	0.00249880471586849
TNFRSF10A	chr8:23225988:A:G	IAV	B	0.229651749315631	0.0900233573131147	0.00458492222835398
TNFRSF10A	chr8:23225988:A:G	IAV	CD4T	0.455530574727141	0.100396225895224	1.2847263002457e-08
TNFRSF10A	chr8:23225988:A:G	LPS	NK	0.340381370378306	0.0851370626180022	2.01450392305957e-05
TNFRSF10A	chr8:23225988:A:G	LPS	CD8T	0.328554136192784	0.0765547510190566	1.89593156583366e-05
TNFRSF10A	chr8:23225988:A:G	LPS	monocyte	0.309376362122148	0.101085637479083	0.00119318730774751
TNFRSF10A	chr8:23225988:A:G	LPS	B	0.213213021020234	0.0976361865023059	0.0161348393534927
TNFRSF10A	chr8:23225988:A:G	LPS	CD4T	0.464875158610675	0.101697091790607	3.60934902828074e-08
TNFRSF10A	chr8:23225988:A:G	Tcruzi	NK	0.3037293539775	0.0880066676047165	0.000461736416615633
TNFRSF10A	chr8:23225988:A:G	Tcruzi	CD8T	0.353968116044436	0.0808478624571389	1.2807104045063e-05
TNFRSF10A	chr8:23225988:A:G	Tcruzi	monocyte	0.253285207997641	0.10186672472215	0.00851556642873652
TNFRSF10A	chr8:23225988:A:G	Tcruzi	B	0.249992920211588	0.0919603572736833	0.00307185933696345
TNFRSF10A	chr8:23225988:A:G	Tcruzi	CD4T	0.409477804282383	0.0947460134182507	1.02316575184579e-05
TNFRSF10A	chr8:23239735:C:T	NI	NK	0.0720959872175064	0.107879131887285	0.26284605314453
TNFRSF10A	chr8:23239735:C:T	NI	CD8T	-0.10987493272393	0.10056224110694	0.132638828769279
TNFRSF10A	chr8:23239735:C:T	NI	monocyte	0.230711040447918	0.13955736418712	0.041288008156158
TNFRSF10A	chr8:23239735:C:T	NI	B	-0.208263344131055	0.118875950881201	0.032030556034315
TNFRSF10A	chr8:23239735:C:T	NI	CD4T	-0.179752785850792	0.120562524851769	0.0631325009856207
TNFRSF10A	chr8:23239735:C:T	IAV	NK	0.0455071003343062	0.0962479192145672	0.331482798154767
TNFRSF10A	chr8:23239735:C:T	IAV	CD8T	-0.0842780858525243	0.0919157050524401	0.171262971937169
TNFRSF10A	chr8:23239735:C:T	IAV	monocyte	0.163054160989374	0.110139548679307	0.0630743491237339
TNFRSF10A	chr8:23239735:C:T	IAV	B	-0.166965592492416	0.106641928317354	0.0476954982850835
TNFRSF10A	chr8:23239735:C:T	IAV	CD4T	-0.107588575142754	0.101834572373871	0.141902157704151
TNFRSF10A	chr8:23239735:C:T	LPS	NK	0.0469211099856865	0.101150751273327	0.335574913051301
TNFRSF10A	chr8:23239735:C:T	LPS	CD8T	-0.0996087903206968	0.0933950171523499	0.13595563794624
TNFRSF10A	chr8:23239735:C:T	LPS	monocyte	0.200488634037587	0.130785474017051	0.0565645136779514
TNFRSF10A	chr8:23239735:C:T	LPS	B	-0.270912122458496	0.138551206522226	0.0156180590810263
TNFRSF10A	chr8:23239735:C:T	LPS	CD4T	-0.161317032104965	0.110933164384161	0.0686292452044083
TNFRSF10A	chr8:23239735:C:T	Tcruzi	NK	0.0373073909490403	0.10535683974397	0.375471675073984
TNFRSF10A	chr8:23239735:C:T	Tcruzi	CD8T	-0.110369186595289	0.0986362908103162	0.125925528633006
TNFRSF10A	chr8:23239735:C:T	Tcruzi	monocyte	0.231244878405713	0.138216048384876	0.0390759700876425
TNFRSF10A	chr8:23239735:C:T	Tcruzi	B	-0.188467416457384	0.113197102621782	0.0391940024701596
TNFRSF10A	chr8:23239735:C:T	Tcruzi	CD4T	-0.107535989084152	0.111612915136072	0.163610072603985
TNFRSF10A	chr8:23266422:A:T	NI	NK	0.156469242924026	0.0595482245801213	0.00401452280712986
TNFRSF10A	chr8:23266422:A:T	NI	CD8T	-0.0463746748637252	0.0571739075552426	0.208329661246384
TNFRSF10A	chr8:23266422:A:T	NI	monocyte	0.551847815046165	0.0647733427827258	9.50404564712865e-19
TNFRSF10A	chr8:23266422:A:T	NI	B	-0.121638638841028	0.0622373567770602	0.0238761411586328
TNFRSF10A	chr8:23266422:A:T	NI	CD4T	-0.227184698294359	0.0634780882574764	0.000107468994578697
TNFRSF10A	chr8:23266422:A:T	IAV	NK	0.20629589247865	0.0572543128334922	0.000108624365517165
TNFRSF10A	chr8:23266422:A:T	IAV	CD8T	0.0202162238485116	0.056933176731723	0.357569562689716
TNFRSF10A	chr8:23266422:A:T	IAV	monocyte	0.358788461530683	0.0548729320751537	8.73083504785057e-11
TNFRSF10A	chr8:23266422:A:T	IAV	B	-0.0445460368444346	0.0592351457414542	0.225726856126831
TNFRSF10A	chr8:23266422:A:T	IAV	CD4T	-0.000949184695049856	0.0555351884538986	0.492458231611075
TNFRSF10A	chr8:23266422:A:T	LPS	NK	0.185306042604806	0.0586195225074905	0.000719619552287785
TNFRSF10A	chr8:23266422:A:T	LPS	CD8T	0.0324899627873199	0.055154614373432	0.276829345939228
TNFRSF10A	chr8:23266422:A:T	LPS	monocyte	0.446669719761482	0.062061911507282	4.24532053101953e-13
TNFRSF10A	chr8:23266422:A:T	LPS	B	-0.0573163215432592	0.0622051455881921	0.177755027470685
TNFRSF10A	chr8:23266422:A:T	LPS	CD4T	0.0334963887861914	0.0570281673473519	0.279771621424102
TNFRSF10A	chr8:23266422:A:T	Tcruzi	NK	0.15503424276201	0.0643554345289991	0.00784113502001539
TNFRSF10A	chr8:23266422:A:T	Tcruzi	CD8T	-0.0211601297045782	0.0557196958454317	0.352050656901005
TNFRSF10A	chr8:23266422:A:T	Tcruzi	monocyte	0.523792557299411	0.0651181035209365	2.85974135605552e-16
TNFRSF10A	chr8:23266422:A:T	Tcruzi	B	-0.0242703972121014	0.0609292388465642	0.342928948703309
TNFRSF10A	chr8:23266422:A:T	Tcruzi	CD4T	-0.124052733037405	0.0612927416293666	0.0209580061435799
TNFRSF10A	chr8:23273994:T:C	NI	NK	0.0850643604593508	0.0838095380114829	0.19416799049252
TNFRSF10A	chr8:23273994:T:C	NI	CD8T	0.0643560281884607	0.0668401084809758	0.23072991475805
TNFRSF10A	chr8:23273994:T:C	NI	monocyte	0.0189585653350875	0.0674168386929258	0.441872934095956
TNFRSF10A	chr8:23273994:T:C	NI	B	-0.00184089485879423	0.0585737814438911	0.554928523254408
TNFRSF10A	chr8:23273994:T:C	NI	CD4T	0.0654108754496355	0.0748878221112137	0.255569867162253
TNFRSF10A	chr8:23273994:T:C	IAV	NK	0.0596540534270133	0.0629345885869534	0.225271977885076
TNFRSF10A	chr8:23273994:T:C	IAV	CD8T	0.0368133496020956	0.0490199329593834	0.287851602273789
TNFRSF10A	chr8:23273994:T:C	IAV	monocyte	0.0298624405535004	0.0584103580999461	0.379617557738243
TNFRSF10A	chr8:23273994:T:C	IAV	B	-0.0030244594091291	0.052399060171931	0.561914949645118
TNFRSF10A	chr8:23273994:T:C	IAV	CD4T	0.0639093975896908	0.0684712331784332	0.239340491571257
TNFRSF10A	chr8:23273994:T:C	LPS	NK	0.0684890090320103	0.0695834798184144	0.213021642406672
TNFRSF10A	chr8:23273994:T:C	LPS	CD8T	0.0359542867967819	0.0520075842233881	0.304851910199452
TNFRSF10A	chr8:23273994:T:C	LPS	monocyte	0.0340457707989047	0.0691734154207832	0.379833586465176
TNFRSF10A	chr8:23273994:T:C	LPS	B	-0.00779003144431365	0.0604359290013685	0.54982957450343
TNFRSF10A	chr8:23273994:T:C	LPS	CD4T	0.0614371665283586	0.0697250604812364	0.255953680339513
TNFRSF10A	chr8:23273994:T:C	Tcruzi	NK	0.0631732515180693	0.0677673914616955	0.231062618177321
TNFRSF10A	chr8:23273994:T:C	Tcruzi	CD8T	0.0488041458157959	0.0586747205080492	0.268946492947182
TNFRSF10A	chr8:23273994:T:C	Tcruzi	monocyte	0.0122046363192029	0.0657601210630786	0.480680636696478
TNFRSF10A	chr8:23273994:T:C	Tcruzi	B	0.00374221281871784	0.054919366365041	0.522492957916202
TNFRSF10A	chr8:23273994:T:C	Tcruzi	CD4T	0.0593805852996935	0.0700101479790492	0.266508822335539
TNFRSF10A	chr8:23276104:C:T	NI	NK	0.0607654275525816	0.0570161538190983	0.140509448060792
TNFRSF10A	chr8:23276104:C:T	NI	CD8T	0.109090099154181	0.0631347943212962	0.0458372663539245
TNFRSF10A	chr8:23276104:C:T	NI	monocyte	0.0484786202030282	0.0718247629288375	0.245285558003693
TNFRSF10A	chr8:23276104:C:T	NI	B	0.080166116841642	0.0644099667399834	0.104376641814052
TNFRSF10A	chr8:23276104:C:T	NI	CD4T	0.136367391679911	0.0756658142115139	0.0409345029454197
TNFRSF10A	chr8:23276104:C:T	IAV	NK	0.0786731871106676	0.0570639044077326	0.0770972949932559
TNFRSF10A	chr8:23276104:C:T	IAV	CD8T	0.069087668717839	0.0507686190714478	0.0837175518089648
TNFRSF10A	chr8:23276104:C:T	IAV	monocyte	0.0545131063460615	0.0605976414597408	0.185117563412134
TNFRSF10A	chr8:23276104:C:T	IAV	B	0.0805682165008584	0.0605668125165235	0.0833000385764507
TNFRSF10A	chr8:23276104:C:T	IAV	CD4T	0.152977146402567	0.0776355029147251	0.0272030790637762
TNFRSF10A	chr8:23276104:C:T	LPS	NK	0.0805771056181928	0.0588363225440525	0.081468230633154
TNFRSF10A	chr8:23276104:C:T	LPS	CD8T	0.117590776853716	0.0648606644051116	0.0311584824698285
TNFRSF10A	chr8:23276104:C:T	LPS	monocyte	0.0755231575282233	0.0730129017988112	0.149601532875443
TNFRSF10A	chr8:23276104:C:T	LPS	B	0.0804370817835929	0.063907849147289	0.101341215906807
TNFRSF10A	chr8:23276104:C:T	LPS	CD4T	0.156279138775166	0.0785374658188737	0.027750745139141
TNFRSF10A	chr8:23276104:C:T	Tcruzi	NK	0.055644816694089	0.0591450027689863	0.167501845304711
TNFRSF10A	chr8:23276104:C:T	Tcruzi	CD8T	0.109997794615663	0.0621038010486906	0.0409820044493854
TNFRSF10A	chr8:23276104:C:T	Tcruzi	monocyte	0.0697028114666003	0.0706223213846092	0.162685226673563
TNFRSF10A	chr8:23276104:C:T	Tcruzi	B	0.0900921300224264	0.0646343935652024	0.0749744566764638
TNFRSF10A	chr8:23276104:C:T	Tcruzi	CD4T	0.13562922149772	0.0730267512130668	0.037064878012713
TNFRSF10A	chr8:23301096:G:A	NI	NK	-0.0254146856605272	0.112007114916654	0.434096784002151
TNFRSF10A	chr8:23301096:G:A	NI	CD8T	-0.10675353130963	0.135922908449904	0.256561322456152
TNFRSF10A	chr8:23301096:G:A	NI	monocyte	0.0430783098097394	0.161772046089552	0.463918933722085
TNFRSF10A	chr8:23301096:G:A	NI	B	-0.202137075272674	0.206532682798036	0.17348474826659
TNFRSF10A	chr8:23301096:G:A	NI	CD4T	-0.164576519248614	0.179859506562809	0.213118157963022
TNFRSF10A	chr8:23301096:G:A	IAV	NK	-0.0286571859686891	0.103591374249527	0.419539264928548
TNFRSF10A	chr8:23301096:G:A	IAV	CD8T	-0.0642934809166944	0.101584714040011	0.303527192150097
TNFRSF10A	chr8:23301096:G:A	IAV	monocyte	0.0426092603826689	0.134430453219369	0.451085124152353
TNFRSF10A	chr8:23301096:G:A	IAV	B	-0.168665403233588	0.176744075350907	0.178899667058009
TNFRSF10A	chr8:23301096:G:A	IAV	CD4T	-0.145518122293536	0.158248525687988	0.211861664453688
TNFRSF10A	chr8:23301096:G:A	LPS	NK	-0.0348127300185609	0.111464380896877	0.405931998873782
TNFRSF10A	chr8:23301096:G:A	LPS	CD8T	-0.0974254945088619	0.122396532360463	0.249391485608137
TNFRSF10A	chr8:23301096:G:A	LPS	monocyte	0.0532667919440507	0.161630861129328	0.442254461615784
TNFRSF10A	chr8:23301096:G:A	LPS	B	-0.193781643738637	0.19886118644823	0.175030846865171
TNFRSF10A	chr8:23301096:G:A	LPS	CD4T	-0.175511369980621	0.182458829243153	0.196920492796567
TNFRSF10A	chr8:23301096:G:A	Tcruzi	NK	-0.0450527198361906	0.116402244788157	0.384925775553882
TNFRSF10A	chr8:23301096:G:A	Tcruzi	CD8T	-0.116068721462122	0.138154299386893	0.236892200012747
TNFRSF10A	chr8:23301096:G:A	Tcruzi	monocyte	0.0346729286671769	0.155083463873644	0.48370549907854
TNFRSF10A	chr8:23301096:G:A	Tcruzi	B	-0.179054811796099	0.185941947937313	0.179891914213657
TNFRSF10A	chr8:23301096:G:A	Tcruzi	CD4T	-0.180472659011391	0.18756432293552	0.196666610381991
TNFRSF10A	chr8:23318707:G:A	NI	NK	-0.0277694029192177	0.0634155878235879	0.4029007386635
TNFRSF10A	chr8:23318707:G:A	NI	CD8T	0.0261912513299568	0.0608636121983091	0.381350968416534
TNFRSF10A	chr8:23318707:G:A	NI	monocyte	-0.0729273037839466	0.0885572889775083	0.247140785550187
TNFRSF10A	chr8:23318707:G:A	NI	B	0.0624510936917898	0.0735253949168605	0.242969700034738
TNFRSF10A	chr8:23318707:G:A	NI	CD4T	0.0783881601429963	0.0825179781173407	0.215623328996369
TNFRSF10A	chr8:23318707:G:A	IAV	NK	-0.0192400385929347	0.0571919128967967	0.439528679579231
TNFRSF10A	chr8:23318707:G:A	IAV	CD8T	0.00498644413736028	0.0500695408794823	0.495265009733126
TNFRSF10A	chr8:23318707:G:A	IAV	monocyte	-0.0380910675142791	0.0653593656891852	0.337380170238656
TNFRSF10A	chr8:23318707:G:A	IAV	B	0.0620032154649672	0.0692783210355621	0.225121517348615
TNFRSF10A	chr8:23318707:G:A	IAV	CD4T	0.0789775268570446	0.0768253541724658	0.194169938983023
TNFRSF10A	chr8:23318707:G:A	LPS	NK	-0.00652250816896156	0.0579242593488995	0.515586778219852
TNFRSF10A	chr8:23318707:G:A	LPS	CD8T	0.0224024558108794	0.054563765486481	0.386968752894081
TNFRSF10A	chr8:23318707:G:A	LPS	monocyte	-0.0503001289068445	0.0792992592994111	0.316456697079256
TNFRSF10A	chr8:23318707:G:A	LPS	B	0.0709641844986874	0.0769837443456401	0.217405506470114
TNFRSF10A	chr8:23318707:G:A	LPS	CD4T	0.0883573099120356	0.0831341633276331	0.184986252206203
TNFRSF10A	chr8:23318707:G:A	Tcruzi	NK	-0.058272903248587	0.0826341294056478	0.298518683824467
TNFRSF10A	chr8:23318707:G:A	Tcruzi	CD8T	0.021957045312234	0.0586927503414546	0.398878763297574
TNFRSF10A	chr8:23318707:G:A	Tcruzi	monocyte	-0.0678084778288572	0.0849861335705787	0.263477282777773
TNFRSF10A	chr8:23318707:G:A	Tcruzi	B	0.0564266027046418	0.0693108838678353	0.253055676679693
TNFRSF10A	chr8:23318707:G:A	Tcruzi	CD4T	0.0785959648859366	0.0803398186578898	0.209276629043962
TNFRSF10D	chr8:23036080:C:A	NI	NK	-0.00618366788841932	0.0301012094057908	0.508355097426651
TNFRSF10D	chr8:23036080:C:A	NI	CD8T	-0.00626529658260919	0.0335657136173461	0.496436041574858
TNFRSF10D	chr8:23036080:C:A	NI	monocyte	-0.0290389074210674	0.0433088992032989	0.338605342547333
TNFRSF10D	chr8:23036080:C:A	NI	B	-0.00563891432284033	0.0345316370983327	0.51297234051041
TNFRSF10D	chr8:23036080:C:A	NI	CD4T	-0.0458273270450173	0.0461450990354409	0.255704599026653
TNFRSF10D	chr8:23036080:C:A	IAV	NK	0.00096517460538124	0.0296612228264934	0.579267790334759
TNFRSF10D	chr8:23036080:C:A	IAV	CD8T	-0.00193808552274396	0.0281201414702047	0.537607676679
TNFRSF10D	chr8:23036080:C:A	IAV	monocyte	-0.0376153565571955	0.0456067040596219	0.294841475964394
TNFRSF10D	chr8:23036080:C:A	IAV	B	-0.0162430890636518	0.0322355584444011	0.406420490362396
TNFRSF10D	chr8:23036080:C:A	IAV	CD4T	-0.0553856455711918	0.0514856377734852	0.229964551429629
TNFRSF10D	chr8:23036080:C:A	LPS	NK	-0.0109144580871325	0.0307664562491128	0.456409036266955
TNFRSF10D	chr8:23036080:C:A	LPS	CD8T	-0.00896513322246275	0.0293900558941279	0.460875630110249
TNFRSF10D	chr8:23036080:C:A	LPS	monocyte	-0.0129203629475203	0.0405634578716062	0.459865642623827
TNFRSF10D	chr8:23036080:C:A	LPS	B	-0.00948885769320998	0.034345688483267	0.474253622396563
TNFRSF10D	chr8:23036080:C:A	LPS	CD4T	-0.0475788154937931	0.04592588585412	0.246486233925493
TNFRSF10D	chr8:23036080:C:A	Tcruzi	NK	-0.00268494169149994	0.0323717597642566	0.542234578812471
TNFRSF10D	chr8:23036080:C:A	Tcruzi	CD8T	-0.0218288731091034	0.032875867822331	0.353741838821074
TNFRSF10D	chr8:23036080:C:A	Tcruzi	monocyte	-0.0148401889584737	0.0395625758359916	0.443176722334996
TNFRSF10D	chr8:23036080:C:A	Tcruzi	B	-0.0245472606017472	0.0370051893118957	0.353034780082797
TNFRSF10D	chr8:23036080:C:A	Tcruzi	CD4T	-0.0473167679946678	0.0459231036669318	0.248097197352202
TNFRSF10D	chr8:23070129:C:G	NI	NK	0.0444338972407784	0.078719675155505	0.408308665125069
TNFRSF10D	chr8:23070129:C:G	NI	CD8T	0.0268151178111763	0.0728268255192546	0.482078620701568
TNFRSF10D	chr8:23070129:C:G	NI	monocyte	0.0394258555165671	0.0912639930525346	0.44182934919545
TNFRSF10D	chr8:23070129:C:G	NI	B	0.0262994872136268	0.0727918618892392	0.484694578020812
TNFRSF10D	chr8:23070129:C:G	NI	CD4T	0.0214388917400091	0.0864209290676602	0.513459684064814
TNFRSF10D	chr8:23070129:C:G	IAV	NK	0.0411405146680058	0.0731429202736016	0.408421023849385
TNFRSF10D	chr8:23070129:C:G	IAV	CD8T	0.0267227222877751	0.0595882617747884	0.454038796974013
TNFRSF10D	chr8:23070129:C:G	IAV	monocyte	0.0258808033870726	0.0729124934175536	0.486643875687204
TNFRSF10D	chr8:23070129:C:G	IAV	B	0.0412810769878309	0.0772467939515993	0.417648257906764
TNFRSF10D	chr8:23070129:C:G	IAV	CD4T	0.0320333518025854	0.0780918436402609	0.470197930442321
TNFRSF10D	chr8:23070129:C:G	LPS	NK	0.0441558132058813	0.078250101091409	0.40525678376825
TNFRSF10D	chr8:23070129:C:G	LPS	CD8T	0.0289794023314089	0.0660835782866494	0.455131443491943
TNFRSF10D	chr8:23070129:C:G	LPS	monocyte	0.0332940406475221	0.0877596673788704	0.468984398564274
TNFRSF10D	chr8:23070129:C:G	LPS	B	0.0342945595369348	0.07661170361485	0.45189190529101
TNFRSF10D	chr8:23070129:C:G	LPS	CD4T	0.0286521490599064	0.0826442126963272	0.486953610265012
TNFRSF10D	chr8:23070129:C:G	Tcruzi	NK	0.0431904824191597	0.0790541272398856	0.414479330189846
TNFRSF10D	chr8:23070129:C:G	Tcruzi	CD8T	0.0345863611230311	0.0741846965390456	0.448932406341946
TNFRSF10D	chr8:23070129:C:G	Tcruzi	monocyte	0.0435734889319681	0.0922778270248365	0.441883721622068
TNFRSF10D	chr8:23070129:C:G	Tcruzi	B	0.0321155093370271	0.0730496384030285	0.45674293453033
TNFRSF10D	chr8:23070129:C:G	Tcruzi	CD4T	0.0257751835045765	0.0823839970299415	0.499376299525136
TNFRSF10D	chr8:23071619:C:A	NI	NK	-0.0566836787269264	0.0815205148567293	0.339188714096942
TNFRSF10D	chr8:23071619:C:A	NI	CD8T	-0.0580835780259038	0.0850119256954944	0.350544089121442
TNFRSF10D	chr8:23071619:C:A	NI	monocyte	-0.037995576750265	0.0889026819822825	0.426151181421515
TNFRSF10D	chr8:23071619:C:A	NI	B	-0.0218912694511374	0.0715312894376292	0.478929832609068
TNFRSF10D	chr8:23071619:C:A	NI	CD4T	-0.0699071226746311	0.103496352830108	0.347931364586464
TNFRSF10D	chr8:23071619:C:A	IAV	NK	-0.0519413052799686	0.0756642549350532	0.341726483952366
TNFRSF10D	chr8:23071619:C:A	IAV	CD8T	-0.0440037015638752	0.0665403327214706	0.353366532764226
TNFRSF10D	chr8:23071619:C:A	IAV	monocyte	-0.0297872048066503	0.07343086713279	0.450634436208374
TNFRSF10D	chr8:23071619:C:A	IAV	B	-0.0262029808456918	0.0644246601479437	0.447329592711427
TNFRSF10D	chr8:23071619:C:A	IAV	CD4T	-0.0641027863284372	0.0918969314279445	0.344097605096559
TNFRSF10D	chr8:23071619:C:A	LPS	NK	-0.0639071204819887	0.087701147127639	0.318076741035981
TNFRSF10D	chr8:23071619:C:A	LPS	CD8T	-0.0574637412125551	0.079672389499973	0.327428020568812
TNFRSF10D	chr8:23071619:C:A	LPS	monocyte	-0.0362997214041045	0.0878104848498401	0.43698296916118
TNFRSF10D	chr8:23071619:C:A	LPS	B	-0.0296705833143929	0.0728863276251351	0.442293284056569
TNFRSF10D	chr8:23071619:C:A	LPS	CD4T	-0.0778953166328215	0.10646160006193	0.325075615536072
TNFRSF10D	chr8:23071619:C:A	Tcruzi	NK	-0.0523028865432894	0.0794369824778277	0.354048905429122
TNFRSF10D	chr8:23071619:C:A	Tcruzi	CD8T	-0.0599891783321469	0.08483526920024	0.339555349374829
TNFRSF10D	chr8:23071619:C:A	Tcruzi	monocyte	-0.0385365777156759	0.0868918548285362	0.434437186759637
TNFRSF10D	chr8:23071619:C:A	Tcruzi	B	-0.0216489103952953	0.0682686422428209	0.474300137657676
TNFRSF10D	chr8:23071619:C:A	Tcruzi	CD4T	-0.0617018900850645	0.0949001128498838	0.362621569831567
TNFRSF10D	chr8:23075198:T:C	NI	NK	-0.00546284838683724	0.025253681276157	0.651404819926118
TNFRSF10D	chr8:23075198:T:C	NI	CD8T	-0.00554070195591183	0.0275103513902298	0.6552357407063
TNFRSF10D	chr8:23075198:T:C	NI	monocyte	-0.0103706906254536	0.0373858937352981	0.592848396252108
TNFRSF10D	chr8:23075198:T:C	NI	B	-0.0135758086784206	0.0335051343515742	0.592344039853314
TNFRSF10D	chr8:23075198:T:C	NI	CD4T	-0.00840163738934301	0.0348394935123497	0.630335389900515
TNFRSF10D	chr8:23075198:T:C	IAV	NK	-0.00369953340452657	0.02323154132813	0.666547958960713
TNFRSF10D	chr8:23075198:T:C	IAV	CD8T	-0.00294721562788992	0.0215613199323395	0.671892370996288
TNFRSF10D	chr8:23075198:T:C	IAV	monocyte	-0.00387535247640727	0.028176205162878	0.670725737929452
TNFRSF10D	chr8:23075198:T:C	IAV	B	-0.00579038310845856	0.025154343621957	0.646013873214045
TNFRSF10D	chr8:23075198:T:C	IAV	CD4T	0.00153747114684623	0.0291715292686417	0.713437664296844
TNFRSF10D	chr8:23075198:T:C	LPS	NK	-0.00437654385053226	0.0251632656193138	0.655845884832138
TNFRSF10D	chr8:23075198:T:C	LPS	CD8T	-0.00705896869547294	0.0253977413972633	0.627389750439759
TNFRSF10D	chr8:23075198:T:C	LPS	monocyte	-0.00890712316646694	0.0359646127362858	0.621933282636791
TNFRSF10D	chr8:23075198:T:C	LPS	B	-0.00587417258481669	0.0283223701464306	0.644951730653399
TNFRSF10D	chr8:23075198:T:C	LPS	CD4T	-0.000671761176878436	0.0310513769975072	0.695796921476081
TNFRSF10D	chr8:23075198:T:C	Tcruzi	NK	-0.00514333987200374	0.0262146720392156	0.654005078946716
TNFRSF10D	chr8:23075198:T:C	Tcruzi	CD8T	-0.00711857412926492	0.0272258289210117	0.636565766534669
TNFRSF10D	chr8:23075198:T:C	Tcruzi	monocyte	-0.00864689049321989	0.0341622719144242	0.631351180002535
TNFRSF10D	chr8:23075198:T:C	Tcruzi	B	-0.00757893091879135	0.0277794638806262	0.631184897187361
TNFRSF10D	chr8:23075198:T:C	Tcruzi	CD4T	-0.00606151206859727	0.0314117972159726	0.65615212240348
TNFRSF10D	chr8:23099812:G:C	NI	NK	-0.0144231738351467	0.0268379943277827	0.3895536444702
TNFRSF10D	chr8:23099812:G:C	NI	CD8T	-0.0428647551490424	0.0387711484560942	0.228930027918519
TNFRSF10D	chr8:23099812:G:C	NI	monocyte	-0.0156024587553186	0.035690430816446	0.417102686748787
TNFRSF10D	chr8:23099812:G:C	NI	B	-0.00989515619055345	0.0295091851399095	0.458404320513189
TNFRSF10D	chr8:23099812:G:C	NI	CD4T	-0.0491601187346922	0.044190179395013	0.226075338575296
TNFRSF10D	chr8:23099812:G:C	IAV	NK	-0.00711260125470219	0.025197652066547	0.465130791349823
TNFRSF10D	chr8:23099812:G:C	IAV	CD8T	-0.0195494575311893	0.0253284042828301	0.315439880151233
TNFRSF10D	chr8:23099812:G:C	IAV	monocyte	-0.0102282584192548	0.029714035801051	0.464444744186892
TNFRSF10D	chr8:23099812:G:C	IAV	B	-0.0120675101732213	0.0268523860078559	0.423777625850418
TNFRSF10D	chr8:23099812:G:C	IAV	CD4T	-0.0341029754765759	0.0348127708906604	0.263186133541909
TNFRSF10D	chr8:23099812:G:C	LPS	NK	-0.0141552122797129	0.026856411196731	0.390324651650552
TNFRSF10D	chr8:23099812:G:C	LPS	CD8T	-0.0352468112751788	0.0336777479139052	0.236150416162191
TNFRSF10D	chr8:23099812:G:C	LPS	monocyte	-0.00949061292664988	0.0347527845092211	0.480090422564338
TNFRSF10D	chr8:23099812:G:C	LPS	B	-0.00925021163529258	0.0293791803507099	0.462038684960776
TNFRSF10D	chr8:23099812:G:C	LPS	CD4T	-0.0360777734435995	0.0367771835341737	0.262745703207894
TNFRSF10D	chr8:23099812:G:C	Tcruzi	NK	-0.0240671229474107	0.0308172939789512	0.30928908987117
TNFRSF10D	chr8:23099812:G:C	Tcruzi	CD8T	-0.0471199392637095	0.0412468913036714	0.211164783820594
TNFRSF10D	chr8:23099812:G:C	Tcruzi	monocyte	-0.0131655034205555	0.0342479613178188	0.442357162051311
TNFRSF10D	chr8:23099812:G:C	Tcruzi	B	-0.0109211057507424	0.0284722365611809	0.438008246336223
TNFRSF10D	chr8:23099812:G:C	Tcruzi	CD4T	-0.0507533387805734	0.0441865684654493	0.216429004285556
TNFRSF10D	chr8:23130480:C:T	NI	NK	-0.0130382297938719	0.0415608382890777	0.4267080490971
TNFRSF10D	chr8:23130480:C:T	NI	CD8T	-0.0506417477703452	0.0505845296260049	0.213969660575992
TNFRSF10D	chr8:23130480:C:T	NI	monocyte	-0.0444504632739156	0.059064494571975	0.273957894164191
TNFRSF10D	chr8:23130480:C:T	NI	B	-0.0365878406715442	0.0495520508051459	0.286517353303317
TNFRSF10D	chr8:23130480:C:T	NI	CD4T	-0.0770426026669621	0.0647395854328033	0.170249243459398
TNFRSF10D	chr8:23130480:C:T	IAV	NK	0.0137753659560274	0.0465103033327651	0.492403575296411
TNFRSF10D	chr8:23130480:C:T	IAV	CD8T	-0.00306207331259511	0.0405069803438363	0.484026018588897
TNFRSF10D	chr8:23130480:C:T	IAV	monocyte	-0.0340237739482119	0.0511530448961528	0.314979323701497
TNFRSF10D	chr8:23130480:C:T	IAV	B	-0.0282113927730265	0.044340771196493	0.315844773263285
TNFRSF10D	chr8:23130480:C:T	IAV	CD4T	-0.0520587951764537	0.0520876451486273	0.215543500852106
TNFRSF10D	chr8:23130480:C:T	LPS	NK	-0.00322600806824733	0.0426924942884857	0.500375897116657
TNFRSF10D	chr8:23130480:C:T	LPS	CD8T	-0.0430924954315672	0.0463273522372314	0.225579244500222
TNFRSF10D	chr8:23130480:C:T	LPS	monocyte	-0.0272971443837936	0.055640264143967	0.368431997509118
TNFRSF10D	chr8:23130480:C:T	LPS	B	-0.0371830035740633	0.04961477964075	0.281498953446804
TNFRSF10D	chr8:23130480:C:T	LPS	CD4T	-0.0492192777424855	0.0531772698198368	0.235465395098863
TNFRSF10D	chr8:23130480:C:T	Tcruzi	NK	-0.0111055997152106	0.04430986635874	0.443379194094245
TNFRSF10D	chr8:23130480:C:T	Tcruzi	CD8T	-0.0539480719434107	0.0512677515315911	0.197244085659935
TNFRSF10D	chr8:23130480:C:T	Tcruzi	monocyte	-0.00721594429438984	0.0554212591683351	0.478223097365381
TNFRSF10D	chr8:23130480:C:T	Tcruzi	B	-0.0576575290646736	0.0579427106076981	0.20279766184818
TNFRSF10D	chr8:23130480:C:T	Tcruzi	CD4T	-0.0851079326409236	0.0685907135165601	0.157697309622615
TNFRSF10D	chr8:23151093:T:A	NI	NK	-0.0709774433766244	0.0671068618547891	0.138069405321798
TNFRSF10D	chr8:23151093:T:A	NI	CD8T	-0.150335319253643	0.0771374677129993	0.0229405196807532
TNFRSF10D	chr8:23151093:T:A	NI	monocyte	-0.134730442690125	0.0939696608865468	0.0674992381790384
TNFRSF10D	chr8:23151093:T:A	NI	B	-0.0339632253847989	0.0754520744611569	0.311717829463401
TNFRSF10D	chr8:23151093:T:A	NI	CD4T	-0.212246795331512	0.0962354891251902	0.0138286521745062
TNFRSF10D	chr8:23151093:T:A	IAV	NK	-0.0719223751859433	0.0641346934490579	0.122869981729163
TNFRSF10D	chr8:23151093:T:A	IAV	CD8T	-0.0844822784769772	0.0608979945127294	0.0743846877606368
TNFRSF10D	chr8:23151093:T:A	IAV	monocyte	-0.113409355859937	0.0821922649279739	0.0729988532643234
TNFRSF10D	chr8:23151093:T:A	IAV	B	-7.05057206233852e-05	0.0734490537587977	0.46492215232609
TNFRSF10D	chr8:23151093:T:A	IAV	CD4T	-0.194780614616445	0.0903287222665051	0.0132300134835873
TNFRSF10D	chr8:23151093:T:A	LPS	NK	-0.0862225747135621	0.0681954552555233	0.0960015921796119
TNFRSF10D	chr8:23151093:T:A	LPS	CD8T	-0.107771804783571	0.0658618043059474	0.0472462987636084
TNFRSF10D	chr8:23151093:T:A	LPS	monocyte	-0.171629365549776	0.105121262939308	0.0371705923429327
TNFRSF10D	chr8:23151093:T:A	LPS	B	-0.0295333695676852	0.0759978794341509	0.330227324467236
TNFRSF10D	chr8:23151093:T:A	LPS	CD4T	-0.222704088693865	0.0980714021556298	0.0114331072370228
TNFRSF10D	chr8:23151093:T:A	Tcruzi	NK	-0.0789987192158655	0.0711963132328807	0.125448341470682
TNFRSF10D	chr8:23151093:T:A	Tcruzi	CD8T	-0.139962941660801	0.0735992396256569	0.0257401313843331
TNFRSF10D	chr8:23151093:T:A	Tcruzi	monocyte	-0.126242543920343	0.0916230355203997	0.0763823087161636
TNFRSF10D	chr8:23151093:T:A	Tcruzi	B	-0.0394706926132367	0.0719416482166227	0.27933120040648
TNFRSF10D	chr8:23151093:T:A	Tcruzi	CD4T	-0.21280330692209	0.0947007705363107	0.0124914080582133
TNFRSF10D	chr8:23166533:G:T	NI	NK	-0.0431808190337259	0.053505657325079	0.201815601180176
TNFRSF10D	chr8:23166533:G:T	NI	CD8T	-0.135508700176099	0.0555759074859514	0.005669722879727
TNFRSF10D	chr8:23166533:G:T	NI	monocyte	-0.259704745776675	0.077990898596279	7.65871912856708e-05
TNFRSF10D	chr8:23166533:G:T	NI	B	-0.0122231265530747	0.0607756830335829	0.40385197926539
TNFRSF10D	chr8:23166533:G:T	NI	CD4T	-0.113633123896089	0.0611584294392768	0.0333146247726669
TNFRSF10D	chr8:23166533:G:T	IAV	NK	-0.0391860272633124	0.0512491140360158	0.212228998618741
TNFRSF10D	chr8:23166533:G:T	IAV	CD8T	-0.0994186420017427	0.0507409308620697	0.0185838087024309
TNFRSF10D	chr8:23166533:G:T	IAV	monocyte	-0.138104750445593	0.0597246395165452	0.0101767163837002
TNFRSF10D	chr8:23166533:G:T	IAV	B	-0.0351193774696594	0.0544006254759065	0.249936983122424
TNFRSF10D	chr8:23166533:G:T	IAV	CD4T	-0.159811623892777	0.0606200967830046	0.00197484028612382
TNFRSF10D	chr8:23166533:G:T	LPS	NK	-0.0569589236046304	0.0527639047317692	0.135965079457883
TNFRSF10D	chr8:23166533:G:T	LPS	CD8T	-0.163224106629551	0.0605798927047508	0.000625222664765057
TNFRSF10D	chr8:23166533:G:T	LPS	monocyte	-0.189888654877443	0.0694646032568047	0.00207687281397773
TNFRSF10D	chr8:23166533:G:T	LPS	B	-0.0522967693742136	0.0580957823704239	0.17875408439732
TNFRSF10D	chr8:23166533:G:T	LPS	CD4T	-0.126915925338053	0.0575812366179572	0.0140591842848219
TNFRSF10D	chr8:23166533:G:T	Tcruzi	NK	-0.0584108792350614	0.0571202030555655	0.146969366274016
TNFRSF10D	chr8:23166533:G:T	Tcruzi	CD8T	-0.128572786501541	0.0533354055469787	0.00626161796047731
TNFRSF10D	chr8:23166533:G:T	Tcruzi	monocyte	-0.20263843523594	0.0682610612683873	0.000907362793145627
TNFRSF10D	chr8:23166533:G:T	Tcruzi	B	-0.0408832994942097	0.0563733971249461	0.227220237866217
TNFRSF10D	chr8:23166533:G:T	Tcruzi	CD4T	-0.123118895965405	0.0575987643316886	0.0163773076166809
TNFRSF10D	chr8:23184063:C:T	NI	NK	-0.0580416694539207	0.0763530721287306	0.304720360394756
TNFRSF10D	chr8:23184063:C:T	NI	CD8T	-0.0632212849139384	0.0811655683203088	0.30413160437787
TNFRSF10D	chr8:23184063:C:T	NI	monocyte	0.0310093901780641	0.0884128227975279	0.458723842630355
TNFRSF10D	chr8:23184063:C:T	NI	B	-0.0476714460698348	0.0784736873036815	0.362550359266472
TNFRSF10D	chr8:23184063:C:T	NI	CD4T	-0.0622091767970557	0.0900719380956533	0.331981404924292
TNFRSF10D	chr8:23184063:C:T	IAV	NK	-0.0599199491177488	0.0767746953501537	0.29231600197078
TNFRSF10D	chr8:23184063:C:T	IAV	CD8T	-0.0446441804417836	0.0623886175610625	0.32091004203973
TNFRSF10D	chr8:23184063:C:T	IAV	monocyte	0.0177476295112913	0.0700873480478054	0.505451711090055
TNFRSF10D	chr8:23184063:C:T	IAV	B	-0.0206396814358253	0.060307944679214	0.451331087756577
TNFRSF10D	chr8:23184063:C:T	IAV	CD4T	-0.0457538891311975	0.0745738119006892	0.361853504357095
TNFRSF10D	chr8:23184063:C:T	LPS	NK	-0.0576751205814671	0.076381071268457	0.30399854572412
TNFRSF10D	chr8:23184063:C:T	LPS	CD8T	-0.0517614289038018	0.0695621679397516	0.311811164756858
TNFRSF10D	chr8:23184063:C:T	LPS	monocyte	0.0256602496728386	0.0852624474281066	0.481911278161196
TNFRSF10D	chr8:23184063:C:T	LPS	B	-0.0339315390222883	0.0711441506386169	0.406103412806831
TNFRSF10D	chr8:23184063:C:T	LPS	CD4T	-0.049521125628387	0.0808137890494463	0.360432194006871
TNFRSF10D	chr8:23184063:C:T	Tcruzi	NK	-0.0665384281477211	0.0847775580543397	0.290690001665053
TNFRSF10D	chr8:23184063:C:T	Tcruzi	CD8T	-0.0621265959455929	0.0789519640406754	0.299831788363398
TNFRSF10D	chr8:23184063:C:T	Tcruzi	monocyte	0.0391323218777649	0.0908652760052224	0.440521079621953
TNFRSF10D	chr8:23184063:C:T	Tcruzi	B	-0.0348610075674967	0.0689171282179339	0.398199443898018
TNFRSF10D	chr8:23184063:C:T	Tcruzi	CD4T	-0.0608758986663102	0.0860208416689036	0.330532522969417
TNFRSF10D	chr8:23213920:C:T	NI	NK	-0.0669696834867727	0.0346757871208657	0.024957245669105
TNFRSF10D	chr8:23213920:C:T	NI	CD8T	-0.124938333004147	0.0398050444892015	0.000440896694167803
TNFRSF10D	chr8:23213920:C:T	NI	monocyte	-0.0713496527989267	0.0453128434317875	0.0535283878825005
TNFRSF10D	chr8:23213920:C:T	NI	B	-0.0699559362933331	0.0390069047089391	0.0344545610040562
TNFRSF10D	chr8:23213920:C:T	NI	CD4T	-0.143104055415658	0.0447301654936977	0.000517854767278725
TNFRSF10D	chr8:23213920:C:T	IAV	NK	-0.058632587319082	0.0328592486668349	0.0351864411131437
TNFRSF10D	chr8:23213920:C:T	IAV	CD8T	-0.0759665173584488	0.0320836522845839	0.00626693121084754
TNFRSF10D	chr8:23213920:C:T	IAV	monocyte	-0.0420048261357643	0.039288695464133	0.137256652757461
TNFRSF10D	chr8:23213920:C:T	IAV	B	-0.0587361360584209	0.0355262896158204	0.0451288972247721
TNFRSF10D	chr8:23213920:C:T	IAV	CD4T	-0.122989724929357	0.0402821506844227	0.000708934669340078
TNFRSF10D	chr8:23213920:C:T	LPS	NK	-0.0617568433176684	0.0346718745401997	0.0373760751238078
TNFRSF10D	chr8:23213920:C:T	LPS	CD8T	-0.100897588032387	0.0350614146963372	0.0010484075061169
TNFRSF10D	chr8:23213920:C:T	LPS	monocyte	-0.0625941845786119	0.0457377546368557	0.0812055940648749
TNFRSF10D	chr8:23213920:C:T	LPS	B	-0.0774038863019852	0.0392215190051103	0.0210241466470563
TNFRSF10D	chr8:23213920:C:T	LPS	CD4T	-0.13456253679732	0.0422993396001256	0.000540709726127076
TNFRSF10D	chr8:23213920:C:T	Tcruzi	NK	-0.0674239073696642	0.0366929809889785	0.0315040879590353
TNFRSF10D	chr8:23213920:C:T	Tcruzi	CD8T	-0.107256438075532	0.0360847607524235	0.00119403918774175
TNFRSF10D	chr8:23213920:C:T	Tcruzi	monocyte	-0.0500919966284408	0.0441816441207347	0.125014676229214
TNFRSF10D	chr8:23213920:C:T	Tcruzi	B	-0.0786155471361045	0.0384754337165614	0.0160035930467285
TNFRSF10D	chr8:23213920:C:T	Tcruzi	CD4T	-0.133499638723434	0.0419285820002559	0.000602398621153077
TNFRSF10D	chr8:23238364:T:C	NI	NK	-0.048276421585799	0.038485911914489	0.0986700734403695
TNFRSF10D	chr8:23238364:T:C	NI	CD8T	-0.089204079046466	0.0418139390832384	0.0150275885549619
TNFRSF10D	chr8:23238364:T:C	NI	monocyte	0.0501349067270664	0.0529666511906807	0.172740756537557
TNFRSF10D	chr8:23238364:T:C	NI	B	-0.0740402743746597	0.0456566755169077	0.0438352923046754
TNFRSF10D	chr8:23238364:T:C	NI	CD4T	-0.118910911276863	0.048708996152915	0.0085144587205892
TNFRSF10D	chr8:23238364:T:C	IAV	NK	-0.0287167618441475	0.03616900394882	0.204700832622973
TNFRSF10D	chr8:23238364:T:C	IAV	CD8T	-0.0497357371922769	0.0350640728345109	0.0705212843547638
TNFRSF10D	chr8:23238364:T:C	IAV	monocyte	0.0248324594882906	0.0437281564698883	0.287951001391168
TNFRSF10D	chr8:23238364:T:C	IAV	B	-0.0321894179796929	0.0392375484173804	0.196139961161619
TNFRSF10D	chr8:23238364:T:C	IAV	CD4T	-0.0835537772099042	0.042471588901613	0.0248217103207729
TNFRSF10D	chr8:23238364:T:C	LPS	NK	-0.0295587905453621	0.0385785021689904	0.211647200569194
TNFRSF10D	chr8:23238364:T:C	LPS	CD8T	-0.0693186060505524	0.0377209475354046	0.0288847427452223
TNFRSF10D	chr8:23238364:T:C	LPS	monocyte	0.0196549480620784	0.0502541544658689	0.350538299403174
TNFRSF10D	chr8:23238364:T:C	LPS	B	-0.0506708138569612	0.0430334332203644	0.114264470763939
TNFRSF10D	chr8:23238364:T:C	LPS	CD4T	-0.105898246113803	0.0459827396972575	0.0110550478977002
TNFRSF10D	chr8:23238364:T:C	Tcruzi	NK	-0.0340501488293049	0.0407182979772994	0.191757497428031
TNFRSF10D	chr8:23238364:T:C	Tcruzi	CD8T	-0.0785711139885411	0.039475530595404	0.0225220475767551
TNFRSF10D	chr8:23238364:T:C	Tcruzi	monocyte	0.0629284556100085	0.0555398735632407	0.123349568719805
TNFRSF10D	chr8:23238364:T:C	Tcruzi	B	-0.0675809250346715	0.0437468651020099	0.0517634222140776
TNFRSF10D	chr8:23238364:T:C	Tcruzi	CD4T	-0.136870385456544	0.0518606559226445	0.00529666555298414
TNFRSF10D	chr8:23258590:G:A	NI	NK	0.014469612045039	0.0449755312009604	0.558164867572824
TNFRSF10D	chr8:23258590:G:A	NI	CD8T	0.00342862120505461	0.0446840339038766	0.634502646850104
TNFRSF10D	chr8:23258590:G:A	NI	monocyte	-0.0192277889276871	0.0593999151353898	0.522184392936259
TNFRSF10D	chr8:23258590:G:A	NI	B	-0.0154729736882784	0.0487535491395886	0.554560118569452
TNFRSF10D	chr8:23258590:G:A	NI	CD4T	-0.0112870393341926	0.056041325464683	0.583614649559174
TNFRSF10D	chr8:23258590:G:A	IAV	NK	0.00916618758417176	0.0392735524601484	0.586341131244377
TNFRSF10D	chr8:23258590:G:A	IAV	CD8T	0.00727607142963795	0.0361349529280902	0.597302832237855
TNFRSF10D	chr8:23258590:G:A	IAV	monocyte	-0.0169703841543563	0.0497916534750191	0.545201586926419
TNFRSF10D	chr8:23258590:G:A	IAV	B	-0.0130047279527013	0.0424147043663838	0.557565549318487
TNFRSF10D	chr8:23258590:G:A	IAV	CD4T	-0.00263410667149296	0.0463498018793846	0.634483876498565
TNFRSF10D	chr8:23258590:G:A	LPS	NK	0.0117011422306669	0.0435630366707089	0.571168059718019
TNFRSF10D	chr8:23258590:G:A	LPS	CD8T	0.00566152421793936	0.0398483081484778	0.611147038081902
TNFRSF10D	chr8:23258590:G:A	LPS	monocyte	-0.0184133515313518	0.0586197621964913	0.538075934059466
TNFRSF10D	chr8:23258590:G:A	LPS	B	-0.0224073154642435	0.0537372514232666	0.513971425999486
TNFRSF10D	chr8:23258590:G:A	LPS	CD4T	-0.00780877354911576	0.0513319897532042	0.602152674583358
TNFRSF10D	chr8:23258590:G:A	Tcruzi	NK	0.010044612629551	0.0438614097141025	0.585316097298595
TNFRSF10D	chr8:23258590:G:A	Tcruzi	CD8T	0.00767415795748705	0.0445643886715268	0.605655331588727
TNFRSF10D	chr8:23258590:G:A	Tcruzi	monocyte	-0.0137408169114676	0.0551083103089116	0.567771122193602
TNFRSF10D	chr8:23258590:G:A	Tcruzi	B	-0.0133921554625969	0.045803432034998	0.560146210312358
TNFRSF10D	chr8:23258590:G:A	Tcruzi	CD4T	-0.00760247388494354	0.0518222128550303	0.608482230408737
TNFRSF10D	chr8:23261692:T:C	NI	NK	-0.0849693233492819	0.0785122307688042	0.132581725803734
TNFRSF10D	chr8:23261692:T:C	NI	CD8T	-0.156751720045146	0.0895959575670843	0.039669429407511
TNFRSF10D	chr8:23261692:T:C	NI	monocyte	-0.0956229611395176	0.104698586470576	0.175865524459423
TNFRSF10D	chr8:23261692:T:C	NI	B	-0.0750720789574442	0.087456673475566	0.188984283528796
TNFRSF10D	chr8:23261692:T:C	NI	CD4T	-0.282214846188323	0.136168823298541	0.0180631275575133
TNFRSF10D	chr8:23261692:T:C	IAV	NK	-0.114188624083071	0.0802403371739633	0.0648332766763468
TNFRSF10D	chr8:23261692:T:C	IAV	CD8T	-0.10901397189781	0.073447713336203	0.0591099942587319
TNFRSF10D	chr8:23261692:T:C	IAV	monocyte	-0.0868440487043505	0.0918290216284528	0.16590755632624
TNFRSF10D	chr8:23261692:T:C	IAV	B	-0.0259029274525837	0.0805254504589148	0.345733697421303
TNFRSF10D	chr8:23261692:T:C	IAV	CD4T	-0.206567985280672	0.105532686034415	0.0236311070218885
TNFRSF10D	chr8:23261692:T:C	LPS	NK	-0.124973089975937	0.084757315813546	0.0597427031514857
TNFRSF10D	chr8:23261692:T:C	LPS	CD8T	-0.125978634747067	0.0784712341118024	0.0511198503676809
TNFRSF10D	chr8:23261692:T:C	LPS	monocyte	-0.0883826557283202	0.104787450514989	0.195577061396518
TNFRSF10D	chr8:23261692:T:C	LPS	B	-0.0412623030143268	0.0884277668201514	0.299819756989724
TNFRSF10D	chr8:23261692:T:C	LPS	CD4T	-0.249063590943196	0.121184560692398	0.019931133907073
TNFRSF10D	chr8:23261692:T:C	Tcruzi	NK	-0.107312652237455	0.0843261591444294	0.0932676015837831
TNFRSF10D	chr8:23261692:T:C	Tcruzi	CD8T	-0.159623686741334	0.0884608642074414	0.0338784895310663
TNFRSF10D	chr8:23261692:T:C	Tcruzi	monocyte	-0.065042175480278	0.100945983670809	0.252698570874764
TNFRSF10D	chr8:23261692:T:C	Tcruzi	B	-0.068961805479991	0.0834268034147472	0.196908864969257
TNFRSF10D	chr8:23261692:T:C	Tcruzi	CD4T	-0.229345331632612	0.112656286950097	0.0222826183402257
TNFRSF12A	chr16:2918594:A:C	NI	NK	0.0149267617491074	0.0306596573379762	0.510473204404087
TNFRSF12A	chr16:2918594:A:C	NI	CD8T	0.0121584068440437	0.0307182229689496	0.539299767990056
TNFRSF12A	chr16:2918594:A:C	NI	monocyte	0.0119133783797227	0.0367432681645343	0.537965908811942
TNFRSF12A	chr16:2918594:A:C	NI	B	-0.00188307346201962	0.0307033932994398	0.676803128522173
TNFRSF12A	chr16:2918594:A:C	NI	CD4T	0.0102078762511234	0.0362889828926029	0.560796725441573
TNFRSF12A	chr16:2918594:A:C	IAV	NK	0.0226450077939723	0.0357741599363283	0.454527187932229
TNFRSF12A	chr16:2918594:A:C	IAV	CD8T	0.0176568703973375	0.0299405873537731	0.472906015598449
TNFRSF12A	chr16:2918594:A:C	IAV	monocyte	0.00231689322240697	0.0288733051187576	0.638742249407139
TNFRSF12A	chr16:2918594:A:C	IAV	B	0.00747559789275334	0.0268128780400277	0.58323510544605
TNFRSF12A	chr16:2918594:A:C	IAV	CD4T	0.0218071236245893	0.0368974510190219	0.478423156785046
TNFRSF12A	chr16:2918594:A:C	LPS	NK	0.0274285645493713	0.0410410261895495	0.432197795438826
TNFRSF12A	chr16:2918594:A:C	LPS	CD8T	0.0152232475318846	0.0292057257763355	0.492931879597628
TNFRSF12A	chr16:2918594:A:C	LPS	monocyte	0.00672317351896582	0.0350589173427537	0.593046206507142
TNFRSF12A	chr16:2918594:A:C	LPS	B	0.00545268004124579	0.0298023446730337	0.602731371995687
TNFRSF12A	chr16:2918594:A:C	LPS	CD4T	0.0185043993363403	0.0360222545816361	0.499066254957088
TNFRSF12A	chr16:2918594:A:C	Tcruzi	NK	0.0172315843788833	0.0328654614839843	0.495382289199541
TNFRSF12A	chr16:2918594:A:C	Tcruzi	CD8T	0.0172830012501175	0.0322886363251115	0.494673623833284
TNFRSF12A	chr16:2918594:A:C	Tcruzi	monocyte	0.00872101236804073	0.0337537428736337	0.583652790800586
TNFRSF12A	chr16:2918594:A:C	Tcruzi	B	0.00168834626881307	0.0287835410535775	0.64200643324852
TNFRSF12A	chr16:2918594:A:C	Tcruzi	CD4T	0.0185787422352848	0.0365272555600543	0.506076090698306
TNFRSF12A	chr16:2922032:C:A	NI	NK	-0.0166436456549971	0.0559354453424303	0.548413285094831
TNFRSF12A	chr16:2922032:C:A	NI	CD8T	-0.00938028460699484	0.0578134072458468	0.590079221241079
TNFRSF12A	chr16:2922032:C:A	NI	monocyte	0.0226715768235149	0.0729088648498913	0.519162319473194
TNFRSF12A	chr16:2922032:C:A	NI	B	-0.00403784495546798	0.0556742443596979	0.617155671632674
TNFRSF12A	chr16:2922032:C:A	NI	CD4T	-0.00323275067932541	0.0688903885097641	0.615499023084163
TNFRSF12A	chr16:2922032:C:A	IAV	NK	-0.0142770618380041	0.051182031192841	0.554451073216865
TNFRSF12A	chr16:2922032:C:A	IAV	CD8T	-0.00774055248316962	0.0444150669715974	0.585852680166256
TNFRSF12A	chr16:2922032:C:A	IAV	monocyte	0.021534841150851	0.0626281509531999	0.530856761261525
TNFRSF12A	chr16:2922032:C:A	IAV	B	-0.011820059733562	0.0511336845629911	0.571842299038595
TNFRSF12A	chr16:2922032:C:A	IAV	CD4T	-0.00537884007678572	0.0587842861313574	0.610864699342351
TNFRSF12A	chr16:2922032:C:A	LPS	NK	-0.0148952983262935	0.0547318161578581	0.550964043662081
TNFRSF12A	chr16:2922032:C:A	LPS	CD8T	-0.0134867440133875	0.0526241729903589	0.556596714480172
TNFRSF12A	chr16:2922032:C:A	LPS	monocyte	0.00941972252824997	0.0685495886613247	0.579218018960832
TNFRSF12A	chr16:2922032:C:A	LPS	B	-0.00662910505928115	0.0559105705004583	0.598664708559687
TNFRSF12A	chr16:2922032:C:A	LPS	CD4T	-0.00859314111557257	0.065165847122275	0.594141593059612
TNFRSF12A	chr16:2922032:C:A	Tcruzi	NK	-0.0105024601099215	0.0542583939558095	0.578767268310859
TNFRSF12A	chr16:2922032:C:A	Tcruzi	CD8T	-0.0119961569288517	0.0570282752823103	0.574944969628997
TNFRSF12A	chr16:2922032:C:A	Tcruzi	monocyte	0.0285603131815039	0.0757170575109356	0.512978174271726
TNFRSF12A	chr16:2922032:C:A	Tcruzi	B	-0.00514189695296269	0.0535462269304944	0.609493061806982
TNFRSF12A	chr16:2922032:C:A	Tcruzi	CD4T	-0.0091855671234643	0.0661615909532576	0.596538581417731
TNFRSF12A	chr16:2926554:C:G	NI	NK	-0.0214771936562918	0.0625443152547671	0.49728727280981
TNFRSF12A	chr16:2926554:C:G	NI	CD8T	-0.0450760612932104	0.0818736252320151	0.42353050263617
TNFRSF12A	chr16:2926554:C:G	NI	monocyte	0.00434977772552858	0.0772436230643422	0.586267341110318
TNFRSF12A	chr16:2926554:C:G	NI	B	-0.00919354137008669	0.0641526044743862	0.561930215234568
TNFRSF12A	chr16:2926554:C:G	NI	CD4T	-0.0514824335521262	0.0952825715671885	0.422759533218271
TNFRSF12A	chr16:2926554:C:G	IAV	NK	-0.0144571217603997	0.0568659245009387	0.522630750349428
TNFRSF12A	chr16:2926554:C:G	IAV	CD8T	-0.0183460358314621	0.0541218519486529	0.493508290283212
TNFRSF12A	chr16:2926554:C:G	IAV	monocyte	0.0122184939677762	0.0665159683409743	0.566562008508608
TNFRSF12A	chr16:2926554:C:G	IAV	B	-0.00345139646443555	0.0557753504013449	0.584468078779473
TNFRSF12A	chr16:2926554:C:G	IAV	CD4T	-0.0313767375331584	0.0740837972454139	0.468190942241387
TNFRSF12A	chr16:2926554:C:G	LPS	NK	-0.018711503609177	0.0614636335323375	0.504631342128468
TNFRSF12A	chr16:2926554:C:G	LPS	CD8T	-0.0345651111520589	0.0679587509008324	0.434566490456614
TNFRSF12A	chr16:2926554:C:G	LPS	monocyte	0.00754476600882954	0.0777288640766243	0.582438301915896
TNFRSF12A	chr16:2926554:C:G	LPS	B	-0.00851672957112469	0.0638531427254167	0.560069606828257
TNFRSF12A	chr16:2926554:C:G	LPS	CD4T	-0.0552143173757681	0.095772373160931	0.409245927136223
TNFRSF12A	chr16:2926554:C:G	Tcruzi	NK	-0.0239637153111493	0.0657736101533705	0.488643793255594
TNFRSF12A	chr16:2926554:C:G	Tcruzi	CD8T	-0.0441730055661214	0.0799338723952678	0.420184103119019
TNFRSF12A	chr16:2926554:C:G	Tcruzi	monocyte	0.00787698690998181	0.0756293355384115	0.587014275972763
TNFRSF12A	chr16:2926554:C:G	Tcruzi	B	-0.0112869719644073	0.0617530453762366	0.549084022964819
TNFRSF12A	chr16:2926554:C:G	Tcruzi	CD4T	-0.0586737133831308	0.0995224978160364	0.405987284652012
TNFRSF12A	chr16:2943941:A:C	NI	NK	-0.016855625617099	0.0380036220945529	0.318605281981026
TNFRSF12A	chr16:2943941:A:C	NI	CD8T	-0.0490772142349625	0.0389522454348145	0.106345906633168
TNFRSF12A	chr16:2943941:A:C	NI	monocyte	-0.106374100455137	0.052844529425974	0.020462760359081
TNFRSF12A	chr16:2943941:A:C	NI	B	-0.0304168139216651	0.0401638545376349	0.222027316091313
TNFRSF12A	chr16:2943941:A:C	NI	CD4T	-0.0748840012433154	0.0446694799963373	0.0526787033423206
TNFRSF12A	chr16:2943941:A:C	IAV	NK	-0.0232114900953013	0.0357783011561099	0.251509929253316
TNFRSF12A	chr16:2943941:A:C	IAV	CD8T	-0.0333123011319636	0.0330870457660084	0.152967057667528
TNFRSF12A	chr16:2943941:A:C	IAV	monocyte	-0.0759682678130077	0.0428491248928762	0.038228181672171
TNFRSF12A	chr16:2943941:A:C	IAV	B	-0.0428487355421699	0.0368520894260458	0.119600618990027
TNFRSF12A	chr16:2943941:A:C	IAV	CD4T	-0.104627562492853	0.0500887907379409	0.0213753738217383
TNFRSF12A	chr16:2943941:A:C	LPS	NK	-0.0237858908480629	0.0375511004460183	0.256663176603228
TNFRSF12A	chr16:2943941:A:C	LPS	CD8T	-0.0508445121177879	0.0363645853328424	0.0789457243227535
TNFRSF12A	chr16:2943941:A:C	LPS	monocyte	-0.0739597139048455	0.0478708160863975	0.0621209199104383
TNFRSF12A	chr16:2943941:A:C	LPS	B	-0.0448670914300571	0.0408141620786831	0.134697058389464
TNFRSF12A	chr16:2943941:A:C	LPS	CD4T	-0.0913627067526421	0.045957517080258	0.0284229052415842
TNFRSF12A	chr16:2943941:A:C	Tcruzi	NK	-0.0153425483140655	0.0397498330045467	0.335803394311691
TNFRSF12A	chr16:2943941:A:C	Tcruzi	CD8T	-0.0495922901791047	0.0379727425598702	0.0974782236567363
TNFRSF12A	chr16:2943941:A:C	Tcruzi	monocyte	-0.0847902723004536	0.0471942656982986	0.0387257673909815
TNFRSF12A	chr16:2943941:A:C	Tcruzi	B	-0.0224028543799052	0.0394551897259489	0.274770239328953
TNFRSF12A	chr16:2943941:A:C	Tcruzi	CD4T	-0.0838070185329341	0.0448796724738676	0.035407451281269
TNFRSF12A	chr16:2960090:G:A	NI	NK	-0.000440223109914242	0.0593002541335741	0.619360288676822
TNFRSF12A	chr16:2960090:G:A	NI	CD8T	0.0126633328080889	0.0656826730234123	0.559189367321667
TNFRSF12A	chr16:2960090:G:A	NI	monocyte	0.0189250987584782	0.0781966611903669	0.52653232118314
TNFRSF12A	chr16:2960090:G:A	NI	B	0.0166565748938261	0.0659135556714792	0.544228307348533
TNFRSF12A	chr16:2960090:G:A	NI	CD4T	0.033648778154288	0.0854423069494579	0.491481858951975
TNFRSF12A	chr16:2960090:G:A	IAV	NK	0.00182565323325607	0.0547812481286896	0.607810880877033
TNFRSF12A	chr16:2960090:G:A	IAV	CD8T	0.00686756332559407	0.0504129036044489	0.576759962867919
TNFRSF12A	chr16:2960090:G:A	IAV	monocyte	0.000611473953747482	0.0700672734965464	0.60450798323886
TNFRSF12A	chr16:2960090:G:A	IAV	B	0.00656535448899769	0.0555292782194034	0.581374763325227
TNFRSF12A	chr16:2960090:G:A	IAV	CD4T	0.0348059234764613	0.0780905198897028	0.479633284614699
TNFRSF12A	chr16:2960090:G:A	LPS	NK	-0.00467022292646405	0.061583251641275	0.619547253313486
TNFRSF12A	chr16:2960090:G:A	LPS	CD8T	0.0165030171049629	0.0588427697312575	0.529861315883437
TNFRSF12A	chr16:2960090:G:A	LPS	monocyte	0.0406259799834646	0.0972764096851735	0.465674432739103
TNFRSF12A	chr16:2960090:G:A	LPS	B	0.0180584283277262	0.0662555452680156	0.532614295170722
TNFRSF12A	chr16:2960090:G:A	LPS	CD4T	0.0431728848336836	0.0896602006455267	0.460870323323793
TNFRSF12A	chr16:2960090:G:A	Tcruzi	NK	-0.000614345390357253	0.0614378325638021	0.618412466032048
TNFRSF12A	chr16:2960090:G:A	Tcruzi	CD8T	0.0127522251262875	0.063508855017476	0.555547789923125
TNFRSF12A	chr16:2960090:G:A	Tcruzi	monocyte	0.0195576621799514	0.0761143500656794	0.539020666424845
TNFRSF12A	chr16:2960090:G:A	Tcruzi	B	0.0158121663874008	0.0630637965124874	0.542929453517393
TNFRSF12A	chr16:2960090:G:A	Tcruzi	CD4T	0.0378076576114718	0.0855469781179185	0.480378321533415
TNFRSF12A	chr16:2981271:C:A	NI	NK	-0.00949628332527169	0.0491242466337911	0.59184227206208
TNFRSF12A	chr16:2981271:C:A	NI	CD8T	-0.00928401442167944	0.0551993210495202	0.598365701964331
TNFRSF12A	chr16:2981271:C:A	NI	monocyte	-0.0129990825702076	0.065634652374991	0.563029500935642
TNFRSF12A	chr16:2981271:C:A	NI	B	-0.00646849649029637	0.0523928160258774	0.612571533395203
TNFRSF12A	chr16:2981271:C:A	NI	CD4T	-0.0173936526222399	0.0697081785890106	0.565046454709798
TNFRSF12A	chr16:2981271:C:A	IAV	NK	-0.00654551367534916	0.0448812293871778	0.60485090671273
TNFRSF12A	chr16:2981271:C:A	IAV	CD8T	-0.00118588680672392	0.0412046589271744	0.636301723299819
TNFRSF12A	chr16:2981271:C:A	IAV	monocyte	-0.00861239949735269	0.0526275437797005	0.599358711576892
TNFRSF12A	chr16:2981271:C:A	IAV	B	-0.000650746864369702	0.044834128313344	0.642044455336296
TNFRSF12A	chr16:2981271:C:A	IAV	CD4T	-0.0121434221829051	0.0580517415541295	0.586219847962197
TNFRSF12A	chr16:2981271:C:A	LPS	NK	-0.00819716092950081	0.0488684535038827	0.593774446503066
TNFRSF12A	chr16:2981271:C:A	LPS	CD8T	-0.00712169295993829	0.0474706271788846	0.598218322811905
TNFRSF12A	chr16:2981271:C:A	LPS	monocyte	-0.0116876053571902	0.0647368048058992	0.579899040218349
TNFRSF12A	chr16:2981271:C:A	LPS	B	-0.00369917544020484	0.0518764776942929	0.621482699570914
TNFRSF12A	chr16:2981271:C:A	LPS	CD4T	-0.0154743843491857	0.0648060288854027	0.572741012849109
TNFRSF12A	chr16:2981271:C:A	Tcruzi	NK	-0.0112192646169466	0.0514402536192696	0.58253746911728
TNFRSF12A	chr16:2981271:C:A	Tcruzi	CD8T	-0.00763568445843787	0.0528717019569042	0.602918569384392
TNFRSF12A	chr16:2981271:C:A	Tcruzi	monocyte	-0.0141703658451493	0.0634750976236845	0.576194333500182
TNFRSF12A	chr16:2981271:C:A	Tcruzi	B	-0.00494868551582274	0.0497250187537898	0.617007964966174
TNFRSF12A	chr16:2981271:C:A	Tcruzi	CD4T	-0.0157376377811448	0.0655802932668004	0.575686083092817
TNFRSF12A	chr16:3009205:A:G	NI	NK	-0.0174170525680975	0.0289731054880538	0.419797237758977
TNFRSF12A	chr16:3009205:A:G	NI	CD8T	-0.0255834301547257	0.0325305037315178	0.36505982462023
TNFRSF12A	chr16:3009205:A:G	NI	monocyte	-0.0326996962350784	0.0396564024369541	0.334559457158684
TNFRSF12A	chr16:3009205:A:G	NI	B	-0.0147980044525454	0.0298353111476744	0.453360107242662
TNFRSF12A	chr16:3009205:A:G	NI	CD4T	-0.0253873300782944	0.0358047241712693	0.384458767414945
TNFRSF12A	chr16:3009205:A:G	IAV	NK	-0.0182544112922824	0.0281239728733578	0.403333342702177
TNFRSF12A	chr16:3009205:A:G	IAV	CD8T	-0.0179770116898311	0.0261659815833311	0.390130086881908
TNFRSF12A	chr16:3009205:A:G	IAV	monocyte	-0.0292503048492304	0.0354388026813359	0.348802502236551
TNFRSF12A	chr16:3009205:A:G	IAV	B	-0.0157715762727532	0.0271696851261386	0.426801624379726
TNFRSF12A	chr16:3009205:A:G	IAV	CD4T	-0.0279854752881149	0.0338895372442942	0.354191087129649
TNFRSF12A	chr16:3009205:A:G	LPS	NK	-0.0264731320704563	0.0315816611405725	0.29267506818734
TNFRSF12A	chr16:3009205:A:G	LPS	CD8T	-0.0368105344554223	0.0352515230006902	0.229439975425629
TNFRSF12A	chr16:3009205:A:G	LPS	monocyte	-0.0349850442820278	0.0389119060657703	0.270702431549766
TNFRSF12A	chr16:3009205:A:G	LPS	B	-0.0375371657321699	0.0390840075877891	0.249141576760181
TNFRSF12A	chr16:3009205:A:G	LPS	CD4T	-0.040604113028746	0.0385078823773238	0.237379842631576
TNFRSF12A	chr16:3009205:A:G	Tcruzi	NK	-0.0135763541795437	0.0291484766434901	0.456646244015307
TNFRSF12A	chr16:3009205:A:G	Tcruzi	CD8T	-0.0226234626899241	0.0307163777271215	0.3782163181374
TNFRSF12A	chr16:3009205:A:G	Tcruzi	monocyte	-0.0233285122472204	0.0348931149965973	0.397512804001091
TNFRSF12A	chr16:3009205:A:G	Tcruzi	B	-0.00995041144859241	0.0288351483509738	0.492085687659307
TNFRSF12A	chr16:3009205:A:G	Tcruzi	CD4T	-0.032777296531347	0.0380834030235288	0.343305898638562
TNFRSF12A	chr16:3015364:C:T	NI	NK	-0.00205152160401157	0.0650419148643487	0.612048089180711
TNFRSF12A	chr16:3015364:C:T	NI	CD8T	-0.0218822034402533	0.0820190325118936	0.542262101897909
TNFRSF12A	chr16:3015364:C:T	NI	monocyte	0.035756750211867	0.0967798134342522	0.478794852606184
TNFRSF12A	chr16:3015364:C:T	NI	B	0.00527578976178537	0.0713978003888586	0.599252963619773
TNFRSF12A	chr16:3015364:C:T	NI	CD4T	-0.0179827652900455	0.0932100783343747	0.558095548056545
TNFRSF12A	chr16:3015364:C:T	IAV	NK	0.00572833577058399	0.0628258491929375	0.598442396832619
TNFRSF12A	chr16:3015364:C:T	IAV	CD8T	0.000599321914457135	0.0578564868124172	0.618387252736126
TNFRSF12A	chr16:3015364:C:T	IAV	monocyte	0.0383155315122708	0.0902980253032521	0.474817242408193
TNFRSF12A	chr16:3015364:C:T	IAV	B	0.0164252861743899	0.0675506769541789	0.54824978074064
TNFRSF12A	chr16:3015364:C:T	IAV	CD4T	-0.00137460363560004	0.0779254998844098	0.611751717943972
TNFRSF12A	chr16:3015364:C:T	LPS	NK	0.00159264621042417	0.065235567883367	0.613159653007003
TNFRSF12A	chr16:3015364:C:T	LPS	CD8T	-0.0121246125796069	0.0665933946179723	0.564620340535706
TNFRSF12A	chr16:3015364:C:T	LPS	monocyte	0.0211740318628985	0.088200107055043	0.530883398208408
TNFRSF12A	chr16:3015364:C:T	LPS	B	0.0128915344346256	0.0733948820331139	0.566533846073864
TNFRSF12A	chr16:3015364:C:T	LPS	CD4T	-0.00894493700142055	0.084563880231025	0.586319306074669
TNFRSF12A	chr16:3015364:C:T	Tcruzi	NK	-0.00200280531615408	0.0672417417697573	0.611203909702808
TNFRSF12A	chr16:3015364:C:T	Tcruzi	CD8T	-0.0129035614365995	0.0733909537613974	0.56844469749747
TNFRSF12A	chr16:3015364:C:T	Tcruzi	monocyte	0.0289016948293575	0.0892720199331065	0.512848841260393
TNFRSF12A	chr16:3015364:C:T	Tcruzi	B	0.00774468941305749	0.0686319428117408	0.586881491937936
TNFRSF12A	chr16:3015364:C:T	Tcruzi	CD4T	-0.0267348729597571	0.0964484321873858	0.53693959207818
TNFRSF12A	chr16:3034181:G:A	NI	NK	-0.0448941488064517	0.0447556353969315	0.190860560006508
TNFRSF12A	chr16:3034181:G:A	NI	CD8T	-0.0588243225595367	0.0483617041694397	0.147832299645714
TNFRSF12A	chr16:3034181:G:A	NI	monocyte	-0.0549301369266425	0.0546946615817385	0.187527410176415
TNFRSF12A	chr16:3034181:G:A	NI	B	-0.0695870005555388	0.0551083278443397	0.131176389623062
TNFRSF12A	chr16:3034181:G:A	NI	CD4T	-0.0422758282624122	0.0513555499127046	0.24017860698531
TNFRSF12A	chr16:3034181:G:A	IAV	NK	-0.0557472525104569	0.0467120467986965	0.142979901522354
TNFRSF12A	chr16:3034181:G:A	IAV	CD8T	-0.0439442806053606	0.040016605363549	0.166124384489033
TNFRSF12A	chr16:3034181:G:A	IAV	monocyte	-0.0417875542047317	0.0461244094091235	0.219967868938274
TNFRSF12A	chr16:3034181:G:A	IAV	B	-0.0517565743405789	0.0449467933002045	0.155486968315229
TNFRSF12A	chr16:3034181:G:A	IAV	CD4T	-0.0579267260454834	0.0486877464360158	0.15431186762394
TNFRSF12A	chr16:3034181:G:A	LPS	NK	-0.0648364782620028	0.0503525165311087	0.115618593977352
TNFRSF12A	chr16:3034181:G:A	LPS	CD8T	-0.076083135719697	0.0545024545907729	0.0932877393795137
TNFRSF12A	chr16:3034181:G:A	LPS	monocyte	-0.0477469171361797	0.0538116051937528	0.213608506901666
TNFRSF12A	chr16:3034181:G:A	LPS	B	-0.0683839311583353	0.053257367211164	0.11831419724542
TNFRSF12A	chr16:3034181:G:A	LPS	CD4T	-0.0709761282171812	0.0541107016831526	0.120487667318341
TNFRSF12A	chr16:3034181:G:A	Tcruzi	NK	-0.0542758195535782	0.0485680235087244	0.161880602056813
TNFRSF12A	chr16:3034181:G:A	Tcruzi	CD8T	-0.0437672160427527	0.0444628018199705	0.197735274020729
TNFRSF12A	chr16:3034181:G:A	Tcruzi	monocyte	-0.0352178623032406	0.0503142828152347	0.277542243722382
TNFRSF12A	chr16:3034181:G:A	Tcruzi	B	-0.0498544907676609	0.0468812040306964	0.176916786564026
TNFRSF12A	chr16:3034181:G:A	Tcruzi	CD4T	-0.0535534968476254	0.0502421504890447	0.182977394031896
TNFRSF12A	chr16:3065324:G:C	NI	NK	0.0157563981550129	0.0500721277093517	0.546386229103273
TNFRSF12A	chr16:3065324:G:C	NI	CD8T	0.0174906943320115	0.0554393605014362	0.546301498896321
TNFRSF12A	chr16:3065324:G:C	NI	monocyte	-0.00608195644582762	0.0632283902382952	0.59705168040166
TNFRSF12A	chr16:3065324:G:C	NI	B	0.00324684535023859	0.0510081703715627	0.622978385568656
TNFRSF12A	chr16:3065324:G:C	NI	CD4T	0.0192772232631366	0.0666246717979636	0.545939174906667
TNFRSF12A	chr16:3065324:G:C	IAV	NK	0.0117534245458525	0.045057951943096	0.562825769894096
TNFRSF12A	chr16:3065324:G:C	IAV	CD8T	0.0164039391467942	0.0445480988960513	0.528078132012967
TNFRSF12A	chr16:3065324:G:C	IAV	monocyte	-0.00641014191572115	0.051831065630333	0.614487263754021
TNFRSF12A	chr16:3065324:G:C	IAV	B	0.00213964517939555	0.0440125112621771	0.627233527301518
TNFRSF12A	chr16:3065324:G:C	IAV	CD4T	0.0181996065889149	0.0574823017563497	0.546334757547909
TNFRSF12A	chr16:3065324:G:C	LPS	NK	0.0185715769323546	0.0520066955120064	0.526278888920469
TNFRSF12A	chr16:3065324:G:C	LPS	CD8T	0.0171957456689038	0.0493562404482768	0.529485603267162
TNFRSF12A	chr16:3065324:G:C	LPS	monocyte	-0.00826214935800225	0.0633860885000698	0.599148931944677
TNFRSF12A	chr16:3065324:G:C	LPS	B	0.00752039551553884	0.0513970926674477	0.59397450451592
TNFRSF12A	chr16:3065324:G:C	LPS	CD4T	0.0245680021911764	0.0658912120960444	0.522326619766017
TNFRSF12A	chr16:3065324:G:C	Tcruzi	NK	0.0219662632757321	0.0560215886522875	0.517506298638071
TNFRSF12A	chr16:3065324:G:C	Tcruzi	CD8T	0.0175485800285048	0.053838580251773	0.540922051159636
TNFRSF12A	chr16:3065324:G:C	Tcruzi	monocyte	-0.00564902094008807	0.0605020708787237	0.617998249152997
TNFRSF12A	chr16:3065324:G:C	Tcruzi	B	0.00541871128074836	0.048783899758757	0.608039878203498
TNFRSF12A	chr16:3065324:G:C	Tcruzi	CD4T	0.0208282858897278	0.0641449041332243	0.541936645440529
TNFRSF12A	chr16:3069489:T:C	NI	NK	-0.011101030368157	0.038132173180529	0.566604876090294
TNFRSF12A	chr16:3069489:T:C	NI	CD8T	-0.0234838768998774	0.0478267542820622	0.50320182791008
TNFRSF12A	chr16:3069489:T:C	NI	monocyte	0.000588118285457706	0.0491777262451912	0.630190433001049
TNFRSF12A	chr16:3069489:T:C	NI	B	-0.00128952204268517	0.040628109865277	0.642546594488459
TNFRSF12A	chr16:3069489:T:C	NI	CD4T	-0.0183871867850548	0.0510108836507161	0.537178671492923
TNFRSF12A	chr16:3069489:T:C	IAV	NK	-0.0122390438332829	0.0363732718010918	0.552963252177852
TNFRSF12A	chr16:3069489:T:C	IAV	CD8T	-0.0160427099318019	0.0360889564291285	0.517291420011991
TNFRSF12A	chr16:3069489:T:C	IAV	monocyte	-0.0073727979294557	0.0396870248027933	0.604929427737813
TNFRSF12A	chr16:3069489:T:C	IAV	B	-0.0149591154201904	0.0394979859328979	0.542772666226027
TNFRSF12A	chr16:3069489:T:C	IAV	CD4T	-0.0197280046568546	0.0459623796922108	0.52508138071228
TNFRSF12A	chr16:3069489:T:C	LPS	NK	-0.0161134924425718	0.040481796451036	0.526031321214653
TNFRSF12A	chr16:3069489:T:C	LPS	CD8T	-0.0207136328361311	0.0420514807436577	0.49344173308678
TNFRSF12A	chr16:3069489:T:C	LPS	monocyte	-0.00588236456355443	0.0480036424447757	0.604648283449508
TNFRSF12A	chr16:3069489:T:C	LPS	B	-0.0111834076090996	0.0414879047549464	0.569310246738395
TNFRSF12A	chr16:3069489:T:C	LPS	CD4T	-0.0238655442780651	0.0515829370959867	0.506144335199009
TNFRSF12A	chr16:3069489:T:C	Tcruzi	NK	-0.0129409626038339	0.0399780126254498	0.555415862529639
TNFRSF12A	chr16:3069489:T:C	Tcruzi	CD8T	-0.0188156004442363	0.0431822090239824	0.520581040323026
TNFRSF12A	chr16:3069489:T:C	Tcruzi	monocyte	-0.00913682291280076	0.0462114659671884	0.595097638631873
TNFRSF12A	chr16:3069489:T:C	Tcruzi	B	-0.00154565798991052	0.0389176082252465	0.638119312954279
TNFRSF12A	chr16:3069489:T:C	Tcruzi	CD4T	-0.0124672117573445	0.0470405489337574	0.571216515781988
TNFRSF12A	chr16:3080652:C:T	NI	NK	-0.0261237793291615	0.040067796218299	0.267194562336249
TNFRSF12A	chr16:3080652:C:T	NI	CD8T	-0.0879516390461512	0.0526372245881494	0.0551979551292976
TNFRSF12A	chr16:3080652:C:T	NI	monocyte	-0.0428683150243191	0.0476075095162973	0.196506700770027
TNFRSF12A	chr16:3080652:C:T	NI	B	-0.0311359983016097	0.0419405890939111	0.240955080998392
TNFRSF12A	chr16:3080652:C:T	NI	CD4T	-0.104035046302301	0.055065641414778	0.0471749976820944
TNFRSF12A	chr16:3080652:C:T	IAV	NK	0.0070850053225278	0.0407304544134218	0.488026241816474
TNFRSF12A	chr16:3080652:C:T	IAV	CD8T	-0.00111411254444011	0.0384330155413589	0.459522688982637
TNFRSF12A	chr16:3080652:C:T	IAV	monocyte	0.0074020534232002	0.0424128245475603	0.478388736359825
TNFRSF12A	chr16:3080652:C:T	IAV	B	-0.0170455161835129	0.0372399598571039	0.331710804334393
TNFRSF12A	chr16:3080652:C:T	IAV	CD4T	-0.047654123401076	0.0417171364807861	0.141343413865417
TNFRSF12A	chr16:3080652:C:T	LPS	NK	-0.00487945077665737	0.0400131111796375	0.444335211370216
TNFRSF12A	chr16:3080652:C:T	LPS	CD8T	-0.0330804774642697	0.0374241142299491	0.195278257275499
TNFRSF12A	chr16:3080652:C:T	LPS	monocyte	-0.0207606029598076	0.0471077927581829	0.341738420728783
TNFRSF12A	chr16:3080652:C:T	LPS	B	-0.0149257858736289	0.0420363574800012	0.361820505827092
TNFRSF12A	chr16:3080652:C:T	LPS	CD4T	-0.0610357733558716	0.0449544542655756	0.104103328414161
TNFRSF12A	chr16:3080652:C:T	Tcruzi	NK	-0.00578836484533581	0.0427076748502431	0.433763047665645
TNFRSF12A	chr16:3080652:C:T	Tcruzi	CD8T	-0.0805509806252388	0.0494332776552339	0.0576022251177791
TNFRSF12A	chr16:3080652:C:T	Tcruzi	monocyte	-0.051488933630928	0.0488013745878792	0.156568126749264
TNFRSF12A	chr16:3080652:C:T	Tcruzi	B	-0.0331808064296436	0.0413438659758898	0.221445078562419
TNFRSF12A	chr16:3080652:C:T	Tcruzi	CD4T	-0.0972682406109904	0.0532074182608322	0.0503712826270216
TNFRSF12A	chr16:3115286:A:T	NI	NK	-0.0242684319299444	0.0587355769819436	0.49319486213719
TNFRSF12A	chr16:3115286:A:T	NI	CD8T	-0.0287722492683857	0.0656745995080143	0.485854126231588
TNFRSF12A	chr16:3115286:A:T	NI	monocyte	-0.00405375588601949	0.0682669926500436	0.586782565791474
TNFRSF12A	chr16:3115286:A:T	NI	B	-0.00845061334477087	0.0569837442961425	0.580315268387454
TNFRSF12A	chr16:3115286:A:T	NI	CD4T	-0.0323938738811787	0.0782343114664343	0.486767434854303
TNFRSF12A	chr16:3115286:A:T	IAV	NK	-0.0284346940164442	0.0598242516493248	0.468080081464425
TNFRSF12A	chr16:3115286:A:T	IAV	CD8T	-0.0186279237827792	0.0485135516142208	0.502749090402731
TNFRSF12A	chr16:3115286:A:T	IAV	monocyte	-0.000914165073572225	0.0559228509166603	0.622247490083441
TNFRSF12A	chr16:3115286:A:T	IAV	B	-0.00891827703234917	0.0494635518631239	0.571354709894892
TNFRSF12A	chr16:3115286:A:T	IAV	CD4T	-0.0271669175414251	0.0664737221486688	0.496277608033373
TNFRSF12A	chr16:3115286:A:T	LPS	NK	-0.0278303950485061	0.0616143210505513	0.474146416761362
TNFRSF12A	chr16:3115286:A:T	LPS	CD8T	-0.0263826195876611	0.0582527529123757	0.475109964612419
TNFRSF12A	chr16:3115286:A:T	LPS	monocyte	0.00414121130982859	0.0691884788566659	0.610015877157022
TNFRSF12A	chr16:3115286:A:T	LPS	B	-0.00521062558837485	0.0566682727943574	0.590852045375479
TNFRSF12A	chr16:3115286:A:T	LPS	CD4T	-0.0362490878592928	0.077490497308845	0.471180916919621
TNFRSF12A	chr16:3115286:A:T	Tcruzi	NK	-0.0267928746888921	0.0620110046558313	0.484559391513516
TNFRSF12A	chr16:3115286:A:T	Tcruzi	CD8T	-0.0304711263637508	0.065277992475931	0.473803795644562
TNFRSF12A	chr16:3115286:A:T	Tcruzi	monocyte	-0.00447756441409594	0.0652212534790122	0.60234121010613
TNFRSF12A	chr16:3115286:A:T	Tcruzi	B	0.00024011734639365	0.0553721108986453	0.620092263126559
TNFRSF12A	chr16:3115286:A:T	Tcruzi	CD4T	-0.0344810375204144	0.0763620028443583	0.480401556233998
TNFRSF13C	chr22:41830890:T:C	NI	NK	0.013489572178659	0.0325984596664715	0.546557233019435
TNFRSF13C	chr22:41830890:T:C	NI	CD8T	0.00575173638245474	0.034463452373694	0.617263957941069
TNFRSF13C	chr22:41830890:T:C	NI	monocyte	0.0312796640088096	0.0496937267293998	0.422962238547003
TNFRSF13C	chr22:41830890:T:C	NI	B	0.0122933873406127	0.0356680682554107	0.565641744435961
TNFRSF13C	chr22:41830890:T:C	NI	CD4T	0.012180067429654	0.0434236292255504	0.576822121138232
TNFRSF13C	chr22:41830890:T:C	IAV	NK	0.0126313835935328	0.0306310330656095	0.546004337817797
TNFRSF13C	chr22:41830890:T:C	IAV	CD8T	0.00745798552550434	0.0271829270335817	0.587859761275562
TNFRSF13C	chr22:41830890:T:C	IAV	monocyte	0.0199960107521317	0.0380509480481691	0.505037161653648
TNFRSF13C	chr22:41830890:T:C	IAV	B	0.0167025118852389	0.0342747592396878	0.518873835812827
TNFRSF13C	chr22:41830890:T:C	IAV	CD4T	0.00915298375796325	0.0363527809881197	0.594291000198846
TNFRSF13C	chr22:41830890:T:C	LPS	NK	0.00883815053016772	0.031104174174516	0.578896313886434
TNFRSF13C	chr22:41830890:T:C	LPS	CD8T	0.00694398013444858	0.0303425035986217	0.594924971507408
TNFRSF13C	chr22:41830890:T:C	LPS	monocyte	0.0102338737176973	0.0410308235757752	0.570412923029026
TNFRSF13C	chr22:41830890:T:C	LPS	B	0.0129021671308016	0.0355490129334978	0.55457336413349
TNFRSF13C	chr22:41830890:T:C	LPS	CD4T	0.010452154067577	0.0398746579797143	0.58740320322144
TNFRSF13C	chr22:41830890:T:C	Tcruzi	NK	0.0118710677595463	0.0334355903999372	0.561969170328925
TNFRSF13C	chr22:41830890:T:C	Tcruzi	CD8T	0.00490525961857813	0.0333084842349945	0.620174710251842
TNFRSF13C	chr22:41830890:T:C	Tcruzi	monocyte	0.0196711601703501	0.0415156695934684	0.517076997330701
TNFRSF13C	chr22:41830890:T:C	Tcruzi	B	0.0164933062115605	0.0366837541884367	0.530172885320044
TNFRSF13C	chr22:41830890:T:C	Tcruzi	CD4T	0.0115956459161271	0.0402938811132693	0.583715781152544
TNFRSF13C	chr22:41831243:C:G	NI	NK	-0.0183318089595554	0.0644410049003975	0.387876739080146
TNFRSF13C	chr22:41831243:C:G	NI	CD8T	-0.638910438765716	0.0830699350469619	7.99360577730113e-15
TNFRSF13C	chr22:41831243:C:G	NI	monocyte	0.0497405246438176	0.0730799539427381	0.248107220430357
TNFRSF13C	chr22:41831243:C:G	NI	B	-0.975145207481308	0.0779657114037749	2.22044604925031e-16
TNFRSF13C	chr22:41831243:C:G	NI	CD4T	-0.989737478569632	0.0835850209421212	2.22044604925031e-16
TNFRSF13C	chr22:41831243:C:G	IAV	NK	-0.0464389340618444	0.0664477163207859	0.242226297912222
TNFRSF13C	chr22:41831243:C:G	IAV	CD8T	-0.197527988002606	0.0744432628125437	0.00404405503954242
TNFRSF13C	chr22:41831243:C:G	IAV	monocyte	-0.014748581588734	0.0669191749900113	0.412798952808348
TNFRSF13C	chr22:41831243:C:G	IAV	B	-0.593681636904867	0.0661106589170836	2.22044604925031e-16
TNFRSF13C	chr22:41831243:C:G	IAV	CD4T	-0.901894200784673	0.0813238851869869	2.22044604925031e-16
TNFRSF13C	chr22:41831243:C:G	LPS	NK	0.0152222370750776	0.074103946053097	0.418953825059369
TNFRSF13C	chr22:41831243:C:G	LPS	CD8T	-0.521663876983754	0.0790094444554408	1.90034654679039e-11
TNFRSF13C	chr22:41831243:C:G	LPS	monocyte	0.0394947453358998	0.0744494531760705	0.297921418583969
TNFRSF13C	chr22:41831243:C:G	LPS	B	-0.840652664460267	0.0730718039028541	2.22044604925031e-16
TNFRSF13C	chr22:41831243:C:G	LPS	CD4T	-0.946419702141339	0.075708533005226	2.22044604925031e-16
TNFRSF13C	chr22:41831243:C:G	Tcruzi	NK	0.071003836196137	0.0940459026045173	0.225418102291251
TNFRSF13C	chr22:41831243:C:G	Tcruzi	CD8T	-0.603616907050282	0.0858679127728468	1.11954889803201e-12
TNFRSF13C	chr22:41831243:C:G	Tcruzi	monocyte	-0.0271297499149656	0.0755391465931913	0.359739792671346
TNFRSF13C	chr22:41831243:C:G	Tcruzi	B	-0.821844635326011	0.0817450351714846	2.22044604925031e-16
TNFRSF13C	chr22:41831243:C:G	Tcruzi	CD4T	-0.980256707277123	0.0792332576894723	2.22044604925031e-16
TNFRSF13C	chr22:41855186:T:A	NI	NK	-0.078919894352561	0.0714124319885289	0.133162633281627
TNFRSF13C	chr22:41855186:T:A	NI	CD8T	0.161292939833628	0.0819706813877089	0.025844341268368
TNFRSF13C	chr22:41855186:T:A	NI	monocyte	-0.0243308886337653	0.0792355108810905	0.382403254824274
TNFRSF13C	chr22:41855186:T:A	NI	B	0.505854308084746	0.0861055441399119	4.95249127629822e-10
TNFRSF13C	chr22:41855186:T:A	NI	CD4T	0.314811375511546	0.0903526841141758	0.000319965128541316
TNFRSF13C	chr22:41855186:T:A	IAV	NK	0.0954746457924342	0.0670863784132486	0.0750316183422571
TNFRSF13C	chr22:41855186:T:A	IAV	CD8T	0.143179130410082	0.0729787575426937	0.0225437290731103
TNFRSF13C	chr22:41855186:T:A	IAV	monocyte	0.0524223172284013	0.0705072881521999	0.227757924404937
TNFRSF13C	chr22:41855186:T:A	IAV	B	0.340943590245051	0.0682627764144386	6.85970222819377e-07
TNFRSF13C	chr22:41855186:T:A	IAV	CD4T	0.306182320493052	0.0842663992355567	0.000166297806366573
TNFRSF13C	chr22:41855186:T:A	LPS	NK	0.0141781040916233	0.0743564251903013	0.418066415745084
TNFRSF13C	chr22:41855186:T:A	LPS	CD8T	0.143489681157331	0.0758449338947499	0.0297236525980737
TNFRSF13C	chr22:41855186:T:A	LPS	monocyte	0.0751692899064397	0.0793613827843678	0.171211576881587
TNFRSF13C	chr22:41855186:T:A	LPS	B	0.531984996835178	0.0831280514648072	2.39604220027923e-12
TNFRSF13C	chr22:41855186:T:A	LPS	CD4T	0.362538226530641	0.0844620986452938	7.79057057392336e-06
TNFRSF13C	chr22:41855186:T:A	Tcruzi	NK	0.0588165138534647	0.0856666829781914	0.243976716347577
TNFRSF13C	chr22:41855186:T:A	Tcruzi	CD8T	0.184936248683589	0.0812867196863833	0.0114760629224514
TNFRSF13C	chr22:41855186:T:A	Tcruzi	monocyte	0.0317023980248349	0.0773954417106161	0.339926031877072
TNFRSF13C	chr22:41855186:T:A	Tcruzi	B	0.4942466139285	0.0857364101193904	5.22759810776448e-10
TNFRSF13C	chr22:41855186:T:A	Tcruzi	CD4T	0.336324530605808	0.0846086433636641	3.65825501948061e-05
TNFRSF13C	chr22:41857042:G:A	NI	NK	0.0679843024194645	0.0933771612973154	0.266827692811839
TNFRSF13C	chr22:41857042:G:A	NI	CD8T	0.139657447186843	0.130183003767273	0.164204298652079
TNFRSF13C	chr22:41857042:G:A	NI	monocyte	0.0986186341081294	0.124537723718029	0.243328968372564
TNFRSF13C	chr22:41857042:G:A	NI	B	0.153630982440879	0.141570864353557	0.151289651741416
TNFRSF13C	chr22:41857042:G:A	NI	CD4T	0.18387345368875	0.1666187118212	0.152651235749279
TNFRSF13C	chr22:41857042:G:A	IAV	NK	0.0665120980251847	0.088632589655968	0.258648304931494
TNFRSF13C	chr22:41857042:G:A	IAV	CD8T	0.0765096620507146	0.0879281331089813	0.219834598850552
TNFRSF13C	chr22:41857042:G:A	IAV	monocyte	0.0953167996812404	0.111533906208021	0.227182493888519
TNFRSF13C	chr22:41857042:G:A	IAV	B	0.131140530448232	0.121314512653136	0.151962269592795
TNFRSF13C	chr22:41857042:G:A	IAV	CD4T	0.138983132936503	0.131437903394497	0.170345178219176
TNFRSF13C	chr22:41857042:G:A	LPS	NK	0.0706840762624912	0.0950090786965427	0.259370136227573
TNFRSF13C	chr22:41857042:G:A	LPS	CD8T	0.109893063607234	0.107568675081067	0.176676975759355
TNFRSF13C	chr22:41857042:G:A	LPS	monocyte	0.0867215151399628	0.121396518505629	0.271031604751116
TNFRSF13C	chr22:41857042:G:A	LPS	B	0.159554395917634	0.144289879038265	0.143985473927658
TNFRSF13C	chr22:41857042:G:A	LPS	CD4T	0.167107349048661	0.151838384388776	0.156553736173481
TNFRSF13C	chr22:41857042:G:A	Tcruzi	NK	0.0924824872304298	0.105845771044582	0.219100828101739
TNFRSF13C	chr22:41857042:G:A	Tcruzi	CD8T	0.131415305944328	0.123560773406088	0.16644234804647
TNFRSF13C	chr22:41857042:G:A	Tcruzi	monocyte	0.090157436590366	0.118913911539687	0.259932781430061
TNFRSF13C	chr22:41857042:G:A	Tcruzi	B	0.152096886001956	0.138964318943193	0.146145224960355
TNFRSF13C	chr22:41857042:G:A	Tcruzi	CD4T	0.176594523569556	0.158299069695874	0.152158996907327
TNFRSF13C	chr22:41873624:C:T	NI	NK	0.00678677792172707	0.0303207012013835	0.616548151966301
TNFRSF13C	chr22:41873624:C:T	NI	CD8T	0.0153694280336081	0.0391973956836099	0.564772750221812
TNFRSF13C	chr22:41873624:C:T	NI	monocyte	0.0149204606338212	0.0430480208337418	0.543226940713998
TNFRSF13C	chr22:41873624:C:T	NI	B	0.00988585329394562	0.035766893859254	0.601221494911925
TNFRSF13C	chr22:41873624:C:T	NI	CD4T	0.0144080180270999	0.0460796696223768	0.576638805380163
TNFRSF13C	chr22:41873624:C:T	IAV	NK	0.000805267053113655	0.0282040841485934	0.667405868442176
TNFRSF13C	chr22:41873624:C:T	IAV	CD8T	0.00631312464038825	0.0272988907777679	0.612409066022743
TNFRSF13C	chr22:41873624:C:T	IAV	monocyte	0.011942943634459	0.0346207490794917	0.579088008642544
TNFRSF13C	chr22:41873624:C:T	IAV	B	0.00411487438486709	0.0291176336386047	0.638340551041764
TNFRSF13C	chr22:41873624:C:T	IAV	CD4T	0.0115781568927439	0.0381076465750392	0.59166210506412
TNFRSF13C	chr22:41873624:C:T	LPS	NK	0.00987801396724719	0.0323163906354988	0.58638851967024
TNFRSF13C	chr22:41873624:C:T	LPS	CD8T	0.00689665325477021	0.0308404296452561	0.607511158032583
TNFRSF13C	chr22:41873624:C:T	LPS	monocyte	0.0115576191867723	0.0408625128118616	0.579934911578308
TNFRSF13C	chr22:41873624:C:T	LPS	B	0.00641827543062347	0.034048747379261	0.619148394827335
TNFRSF13C	chr22:41873624:C:T	LPS	CD4T	0.014049564328319	0.042464135209959	0.577805936128695
TNFRSF13C	chr22:41873624:C:T	Tcruzi	NK	0.00511570060514404	0.0319351653387245	0.629906593368622
TNFRSF13C	chr22:41873624:C:T	Tcruzi	CD8T	0.0153151388585916	0.0383124588690844	0.559262481519672
TNFRSF13C	chr22:41873624:C:T	Tcruzi	monocyte	0.0122320595206579	0.0397968201060306	0.582117746324218
TNFRSF13C	chr22:41873624:C:T	Tcruzi	B	0.0101108901695196	0.034541499227907	0.593343643228395
TNFRSF13C	chr22:41873624:C:T	Tcruzi	CD4T	0.0155285741712921	0.0435909705530718	0.573727423771288
TNFRSF13C	chr22:41893496:G:A	NI	NK	0.0473930330385813	0.0435848478732329	0.137839876219329
TNFRSF13C	chr22:41893496:G:A	NI	CD8T	0.248505807135009	0.054954553953444	2.37211369327345e-06
TNFRSF13C	chr22:41893496:G:A	NI	monocyte	-0.0488807183564461	0.0514201061393814	0.170663752866799
TNFRSF13C	chr22:41893496:G:A	NI	B	0.248715590341732	0.0563591787292238	2.49514109915086e-06
TNFRSF13C	chr22:41893496:G:A	NI	CD4T	0.351798636871281	0.0591617837830455	5.09083333422951e-09
TNFRSF13C	chr22:41893496:G:A	IAV	NK	0.0236864383470064	0.0442656125911201	0.292854314800949
TNFRSF13C	chr22:41893496:G:A	IAV	CD8T	0.096007988312857	0.047490610646524	0.0231603100762326
TNFRSF13C	chr22:41893496:G:A	IAV	monocyte	-0.0105940711686338	0.0459567025669668	0.408167928416134
TNFRSF13C	chr22:41893496:G:A	IAV	B	0.166961775632886	0.0458362795117689	0.000150540560842926
TNFRSF13C	chr22:41893496:G:A	IAV	CD4T	0.340265997592243	0.0572609547106238	4.73804428086193e-10
TNFRSF13C	chr22:41893496:G:A	LPS	NK	0.024801977087775	0.0490525318731874	0.301889037332326
TNFRSF13C	chr22:41893496:G:A	LPS	CD8T	0.217559279046777	0.0522458199096083	6.08971441092987e-06
TNFRSF13C	chr22:41893496:G:A	LPS	monocyte	-0.049203080633129	0.0525090785692539	0.174068918776093
TNFRSF13C	chr22:41893496:G:A	LPS	B	0.228177293215331	0.0523544401166665	5.37245717094276e-06
TNFRSF13C	chr22:41893496:G:A	LPS	CD4T	0.384202771338989	0.0565629029475777	1.0759114253735e-12
TNFRSF13C	chr22:41893496:G:A	Tcruzi	NK	-0.0160404509221983	0.0602691890057143	0.406420824460365
TNFRSF13C	chr22:41893496:G:A	Tcruzi	CD8T	0.199910616774816	0.0540398571372454	0.000185562332211533
TNFRSF13C	chr22:41893496:G:A	Tcruzi	monocyte	-0.0155284777083498	0.0513654604480479	0.380547686710291
TNFRSF13C	chr22:41893496:G:A	Tcruzi	B	0.172340164484998	0.0541307602382076	0.00102115942310451
TNFRSF13C	chr22:41893496:G:A	Tcruzi	CD4T	0.351604311065503	0.0558834371026383	3.71888572102302e-10
TNFRSF13C	chr22:42025252:C:T	NI	NK	0.000798142175961031	0.0526064455049644	0.622917107961945
TNFRSF13C	chr22:42025252:C:T	NI	CD8T	-0.0122149651169593	0.0618258114065147	0.559292166247718
TNFRSF13C	chr22:42025252:C:T	NI	monocyte	-0.0329717529547145	0.0778679595188742	0.462349447606452
TNFRSF13C	chr22:42025252:C:T	NI	B	-0.0353180314229553	0.0725927691162235	0.46027101267218
TNFRSF13C	chr22:42025252:C:T	NI	CD4T	-0.0312743409014077	0.0829404607583961	0.495073850441851
TNFRSF13C	chr22:42025252:C:T	IAV	NK	0.00122800859046367	0.0494195223707474	0.625116618858548
TNFRSF13C	chr22:42025252:C:T	IAV	CD8T	-0.00796892504322212	0.0463957229250546	0.568323527731429
TNFRSF13C	chr22:42025252:C:T	IAV	monocyte	-0.0138834379830366	0.0580978596877453	0.5443710648345
TNFRSF13C	chr22:42025252:C:T	IAV	B	-0.0208570752758757	0.0548951775614129	0.499658186357754
TNFRSF13C	chr22:42025252:C:T	IAV	CD4T	-0.0212898186435013	0.0675762082320744	0.523129172491773
TNFRSF13C	chr22:42025252:C:T	LPS	NK	-0.00419728710455719	0.0529274130149467	0.591330853468346
TNFRSF13C	chr22:42025252:C:T	LPS	CD8T	-0.011772544862743	0.0536383795916479	0.548964616625508
TNFRSF13C	chr22:42025252:C:T	LPS	monocyte	-0.0152507473538873	0.0714696070146739	0.537925571454407
TNFRSF13C	chr22:42025252:C:T	LPS	B	-0.0363986368586909	0.0730706316950063	0.450984897400691
TNFRSF13C	chr22:42025252:C:T	LPS	CD4T	-0.0267545703932793	0.0759354768465208	0.507100067802212
TNFRSF13C	chr22:42025252:C:T	Tcruzi	NK	-0.00378551029455203	0.0547188163834355	0.596948535144148
TNFRSF13C	chr22:42025252:C:T	Tcruzi	CD8T	-0.0172773564091581	0.0610850867556605	0.532719490717903
TNFRSF13C	chr22:42025252:C:T	Tcruzi	monocyte	-0.0354225402158071	0.0778240828869088	0.467730108841466
TNFRSF13C	chr22:42025252:C:T	Tcruzi	B	-0.0347167460092539	0.0698854516117657	0.453649332862505
TNFRSF13C	chr22:42025252:C:T	Tcruzi	CD4T	-0.0251342387520901	0.0754685155305055	0.51590643584582
TNFRSF14	chr1:2501323:G:A	NI	NK	-0.176241855086709	0.0499553027600465	5.67771553983132e-05
TNFRSF14	chr1:2501323:G:A	NI	CD8T	-0.149906861337398	0.044368813962121	0.000290045758336799
TNFRSF14	chr1:2501323:G:A	NI	monocyte	-0.206180446028979	0.05111783305906	1.5025402656077e-05
TNFRSF14	chr1:2501323:G:A	NI	B	-0.150477195383424	0.0455442852563014	0.000466200455103927
TNFRSF14	chr1:2501323:G:A	NI	CD4T	-0.0873187624752346	0.0391098880043305	0.0133044745201429
TNFRSF14	chr1:2501323:G:A	IAV	NK	-0.108780089059139	0.0420116942368801	0.00565520688806231
TNFRSF14	chr1:2501323:G:A	IAV	CD8T	-0.0934773685633079	0.0424427143817934	0.015100308757897
TNFRSF14	chr1:2501323:G:A	IAV	monocyte	-0.174412597226217	0.0452639200330659	2.77691190266882e-05
TNFRSF14	chr1:2501323:G:A	IAV	B	-0.16370597346023	0.0481746240567654	9.27572184102887e-05
TNFRSF14	chr1:2501323:G:A	IAV	CD4T	-0.0550643532445414	0.0374252632704701	0.070293765468639
TNFRSF14	chr1:2501323:G:A	LPS	NK	-0.133878920839852	0.0455272266807366	0.00181414323784457
TNFRSF14	chr1:2501323:G:A	LPS	CD8T	-0.138214393897698	0.0421922524538835	0.000359236409823827
TNFRSF14	chr1:2501323:G:A	LPS	monocyte	-0.191936680508071	0.0545268716759267	0.000156319818334194
TNFRSF14	chr1:2501323:G:A	LPS	B	-0.152702570415007	0.0454915769836161	0.000374716666421415
TNFRSF14	chr1:2501323:G:A	LPS	CD4T	-0.0529025586370961	0.034808986578086	0.0630298871835113
TNFRSF14	chr1:2501323:G:A	Tcruzi	NK	-0.171040852038541	0.0511439107724005	0.000190296648688304
TNFRSF14	chr1:2501323:G:A	Tcruzi	CD8T	-0.148910437381715	0.0434895894870704	0.000220287609057235
TNFRSF14	chr1:2501323:G:A	Tcruzi	monocyte	-0.164811798537899	0.0477767651578487	0.000381272094752472
TNFRSF14	chr1:2501323:G:A	Tcruzi	B	-0.147485761988286	0.0455164797050794	0.000551268904638302
TNFRSF14	chr1:2501323:G:A	Tcruzi	CD4T	-0.105179808236353	0.0405044122762725	0.00442802306272361
TNFRSF14	chr1:2562891:G:A	NI	NK	0.203019499209744	0.0922868206782115	0.00530920504186676
TNFRSF14	chr1:2562891:G:A	NI	CD8T	0.235847372970523	0.0851584437894451	0.00115148937364487
TNFRSF14	chr1:2562891:G:A	NI	monocyte	0.230447522193302	0.104368614211037	0.00837122527635647
TNFRSF14	chr1:2562891:G:A	NI	B	0.0617673955949046	0.0844781629438154	0.221572267465224
TNFRSF14	chr1:2562891:G:A	NI	CD4T	0.29510665588086	0.0881210548789551	0.000145515145358012
TNFRSF14	chr1:2562891:G:A	IAV	NK	0.105502449816861	0.0745174338035686	0.0743515531309189
TNFRSF14	chr1:2562891:G:A	IAV	CD8T	0.121195589884709	0.0703325115404256	0.0385983566771012
TNFRSF14	chr1:2562891:G:A	IAV	monocyte	0.149990417296117	0.0849592961243824	0.0328699586822138
TNFRSF14	chr1:2562891:G:A	IAV	B	0.0445664304595698	0.0780805445569185	0.26747888798649
TNFRSF14	chr1:2562891:G:A	IAV	CD4T	0.191107218806858	0.0707798333132104	0.00306667135544869
TNFRSF14	chr1:2562891:G:A	LPS	NK	0.179404024998194	0.0856448960768077	0.010644353358061
TNFRSF14	chr1:2562891:G:A	LPS	CD8T	0.159532201529112	0.0725664270404123	0.0131686602410219
TNFRSF14	chr1:2562891:G:A	LPS	monocyte	0.168611693531489	0.102874700959329	0.0451205381875861
TNFRSF14	chr1:2562891:G:A	LPS	B	0.0730423176650546	0.0831184008283074	0.181643913058385
TNFRSF14	chr1:2562891:G:A	LPS	CD4T	0.187551029624717	0.0692472136635891	0.00404668687363977
TNFRSF14	chr1:2562891:G:A	Tcruzi	NK	0.193723428839504	0.0913298066921547	0.00891820688214787
TNFRSF14	chr1:2562891:G:A	Tcruzi	CD8T	0.203457301277941	0.0785508786331126	0.00358311835253042
TNFRSF14	chr1:2562891:G:A	Tcruzi	monocyte	0.242081425520427	0.10501153718635	0.0049929315873297
TNFRSF14	chr1:2562891:G:A	Tcruzi	B	0.0334050554024655	0.0851184591020503	0.323829615974984
TNFRSF14	chr1:2562891:G:A	Tcruzi	CD4T	0.257578434034926	0.0821702253564828	0.000414801314399943
TNFRSF14	chr1:2583698:G:T	NI	NK	-0.0489181989010691	0.0596637849110556	0.279202996619885
TNFRSF14	chr1:2583698:G:T	NI	CD8T	-0.0414143992606651	0.0552381235665619	0.308268422867703
TNFRSF14	chr1:2583698:G:T	NI	monocyte	-0.0420976572294449	0.0682057897068542	0.339616664020139
TNFRSF14	chr1:2583698:G:T	NI	B	-0.0322576046565786	0.0553893235360842	0.361925618271467
TNFRSF14	chr1:2583698:G:T	NI	CD4T	-0.0496210182421973	0.061735715315892	0.292114715482547
TNFRSF14	chr1:2583698:G:T	IAV	NK	-0.0491656116910196	0.0572053329036775	0.265101093090108
TNFRSF14	chr1:2583698:G:T	IAV	CD8T	-0.0366192573230887	0.0471081993263963	0.29448437665358
TNFRSF14	chr1:2583698:G:T	IAV	monocyte	-0.024741196236696	0.054225817476977	0.406905343836601
TNFRSF14	chr1:2583698:G:T	IAV	B	-0.03253492158706	0.0505902311788187	0.340476222211409
TNFRSF14	chr1:2583698:G:T	IAV	CD4T	-0.0647102777316702	0.0640272174238976	0.232873659789491
TNFRSF14	chr1:2583698:G:T	LPS	NK	-0.0563453155013862	0.0637057982658903	0.251544976669154
TNFRSF14	chr1:2583698:G:T	LPS	CD8T	-0.0419742365322854	0.0511570412744171	0.280747001906332
TNFRSF14	chr1:2583698:G:T	LPS	monocyte	-0.0268740043366285	0.0656151842706188	0.411382468900453
TNFRSF14	chr1:2583698:G:T	LPS	B	-0.0412113904665252	0.0581294541123672	0.316137592983597
TNFRSF14	chr1:2583698:G:T	LPS	CD4T	-0.0710223396347672	0.0681813145985538	0.22363045070142
TNFRSF14	chr1:2583698:G:T	Tcruzi	NK	-0.0491508544756716	0.060616133187621	0.281782889827358
TNFRSF14	chr1:2583698:G:T	Tcruzi	CD8T	-0.0425896705695132	0.0540415638073492	0.295942310981661
TNFRSF14	chr1:2583698:G:T	Tcruzi	monocyte	-0.0421342015848869	0.0662962121466446	0.345860689802999
TNFRSF14	chr1:2583698:G:T	Tcruzi	B	-0.0367075777014772	0.054925235529065	0.332859542207467
TNFRSF14	chr1:2583698:G:T	Tcruzi	CD4T	-0.0453160116995591	0.0585469464387505	0.30299042423049
TNFRSF14	chr1:2592257:C:G	NI	NK	-0.202609902344093	0.0933447862654509	0.00907440935940473
TNFRSF14	chr1:2592257:C:G	NI	CD8T	-0.223794500708487	0.0888658861246015	0.00354739701124573
TNFRSF14	chr1:2592257:C:G	NI	monocyte	-0.343257996550156	0.113753412053008	0.000308894246869751
TNFRSF14	chr1:2592257:C:G	NI	B	-0.207653624512905	0.0930419559417659	0.00984452297120109
TNFRSF14	chr1:2592257:C:G	NI	CD4T	-0.172225815505564	0.0844341230845714	0.0223444932528091
TNFRSF14	chr1:2592257:C:G	IAV	NK	-0.138488343237978	0.0819437906422729	0.042066229185607
TNFRSF14	chr1:2592257:C:G	IAV	CD8T	-0.129672525090532	0.0782458741649247	0.0431681126278489
TNFRSF14	chr1:2592257:C:G	IAV	monocyte	-0.259550285984772	0.0913847171205852	0.00121110410619596
TNFRSF14	chr1:2592257:C:G	IAV	B	-0.166220897545572	0.0851855911644197	0.0216263347678972
TNFRSF14	chr1:2592257:C:G	IAV	CD4T	-0.151901006309268	0.0770148461749765	0.02466294132171
TNFRSF14	chr1:2592257:C:G	LPS	NK	-0.155750256332673	0.087315183310522	0.0353833788159988
TNFRSF14	chr1:2592257:C:G	LPS	CD8T	-0.196513430164734	0.0814036423376977	0.00485849637351965
TNFRSF14	chr1:2592257:C:G	LPS	monocyte	-0.375089817656135	0.129177033020949	0.000206481435371608
TNFRSF14	chr1:2592257:C:G	LPS	B	-0.197877847191551	0.0908755363460476	0.0125671417577489
TNFRSF14	chr1:2592257:C:G	LPS	CD4T	-0.159757414023738	0.0758655288327003	0.0185856015938277
TNFRSF14	chr1:2592257:C:G	Tcruzi	NK	-0.161149257160377	0.0920579450649962	0.0374937622116199
TNFRSF14	chr1:2592257:C:G	Tcruzi	CD8T	-0.202396206406129	0.0838956273400353	0.00604238993695483
TNFRSF14	chr1:2592257:C:G	Tcruzi	monocyte	-0.330515888424782	0.107755975742424	0.000296631118918422
TNFRSF14	chr1:2592257:C:G	Tcruzi	B	-0.188797917526765	0.0887807229849639	0.0142256350289524
TNFRSF14	chr1:2592257:C:G	Tcruzi	CD4T	-0.17702252025722	0.0827197506479097	0.0168772572772169
TNFRSF14	chr1:2623690:C:T	NI	NK	0.0738240643241054	0.0567638937156253	0.0878847534771603
TNFRSF14	chr1:2623690:C:T	NI	CD8T	0.146488834906023	0.0649680090241926	0.00773316566973772
TNFRSF14	chr1:2623690:C:T	NI	monocyte	-0.00638303323531479	0.0692513816658591	0.478787986350974
TNFRSF14	chr1:2623690:C:T	NI	B	0.130379410193413	0.0681279461835372	0.0170985689124406
TNFRSF14	chr1:2623690:C:T	NI	CD4T	0.133906281007924	0.0592456044789636	0.0125341608458901
TNFRSF14	chr1:2623690:C:T	IAV	NK	0.0627402640926775	0.0517886969450855	0.103842647519969
TNFRSF14	chr1:2623690:C:T	IAV	CD8T	0.0916481354679776	0.0523032535373216	0.0271335051106653
TNFRSF14	chr1:2623690:C:T	IAV	monocyte	-0.00828881856017637	0.0587348307387996	0.457416669938979
TNFRSF14	chr1:2623690:C:T	IAV	B	0.0993239533431399	0.0590069122391518	0.0321578967214933
TNFRSF14	chr1:2623690:C:T	IAV	CD4T	0.108867769437717	0.051957284249311	0.0179440337949568
TNFRSF14	chr1:2623690:C:T	LPS	NK	0.0956055750980053	0.05914038039467	0.0407841114496654
TNFRSF14	chr1:2623690:C:T	LPS	CD8T	0.108374662223307	0.054084890855824	0.0166498409541821
TNFRSF14	chr1:2623690:C:T	LPS	monocyte	-0.0029050721811068	0.0709341209700269	0.496011361731941
TNFRSF14	chr1:2623690:C:T	LPS	B	0.125752883655245	0.0665746336179655	0.0187296102753778
TNFRSF14	chr1:2623690:C:T	LPS	CD4T	0.119822398323612	0.0523587201753511	0.0122156119845258
TNFRSF14	chr1:2623690:C:T	Tcruzi	NK	0.090215540339282	0.0603633229280825	0.0563228696231063
TNFRSF14	chr1:2623690:C:T	Tcruzi	CD8T	0.147638147595783	0.0651260504878097	0.00681677621174738
TNFRSF14	chr1:2623690:C:T	Tcruzi	monocyte	-0.0187298642695084	0.0679127848600364	0.407221654091054
TNFRSF14	chr1:2623690:C:T	Tcruzi	B	0.114608283312481	0.0631744085468998	0.0237054817312559
TNFRSF14	chr1:2623690:C:T	Tcruzi	CD4T	0.145331447955774	0.0606837307188444	0.00788127852073236
TNFRSF14	chr1:2652417:A:C	NI	NK	0.00966653622797229	0.0387548362190651	0.597760105691094
TNFRSF14	chr1:2652417:A:C	NI	CD8T	0.0114845756727221	0.042038871017598	0.589539423122123
TNFRSF14	chr1:2652417:A:C	NI	monocyte	0.00317496296129115	0.0511985700277668	0.620223020766067
TNFRSF14	chr1:2652417:A:C	NI	B	0.00181382242857725	0.0405089498541237	0.655648106427205
TNFRSF14	chr1:2652417:A:C	NI	CD4T	0.0161207266649528	0.0502401638936674	0.564693546274113
TNFRSF14	chr1:2652417:A:C	IAV	NK	0.00521483370385164	0.0343222431463618	0.624701259211906
TNFRSF14	chr1:2652417:A:C	IAV	CD8T	0.00149251825452295	0.0317741119587989	0.650406591304906
TNFRSF14	chr1:2652417:A:C	IAV	monocyte	0.00764278425111655	0.0411878587696998	0.617718862349488
TNFRSF14	chr1:2652417:A:C	IAV	B	0.00292310150680912	0.0351556571941681	0.645394649727354
TNFRSF14	chr1:2652417:A:C	IAV	CD4T	0.0126015224609188	0.0417685746744592	0.580964645706556
TNFRSF14	chr1:2652417:A:C	LPS	NK	0.00736982767015653	0.0378024670037712	0.606922493942283
TNFRSF14	chr1:2652417:A:C	LPS	CD8T	0.00536593481014456	0.0356139623724931	0.616952959367611
TNFRSF14	chr1:2652417:A:C	LPS	monocyte	0.0102746023497011	0.0513908751942386	0.596491083474303
TNFRSF14	chr1:2652417:A:C	LPS	B	0.00196532895818885	0.0403059805537602	0.648469154055177
TNFRSF14	chr1:2652417:A:C	LPS	CD4T	0.0171454482210882	0.0468689364636362	0.556108860016278
TNFRSF14	chr1:2652417:A:C	Tcruzi	NK	0.0100177051582729	0.0400149961705965	0.594910563568949
TNFRSF14	chr1:2652417:A:C	Tcruzi	CD8T	0.00994896666135745	0.0400131482173467	0.593934940774712
TNFRSF14	chr1:2652417:A:C	Tcruzi	monocyte	0.00945254017603553	0.0484314265890507	0.607490074888982
TNFRSF14	chr1:2652417:A:C	Tcruzi	B	0.00280052846381624	0.0385480821340731	0.645688703413419
TNFRSF14	chr1:2652417:A:C	Tcruzi	CD4T	0.0162333112082944	0.0477762005340564	0.567283745242392
TNFRSF14	chr1:2656065:G:A	NI	NK	0.0458950592132406	0.0707395141645007	0.349312244881831
TNFRSF14	chr1:2656065:G:A	NI	CD8T	0.0412065671756683	0.066541217786572	0.363531499617476
TNFRSF14	chr1:2656065:G:A	NI	monocyte	0.0329436200480048	0.0794121430733831	0.424674309290261
TNFRSF14	chr1:2656065:G:A	NI	B	0.0295905358469591	0.0664469960460734	0.426745580409899
TNFRSF14	chr1:2656065:G:A	NI	CD4T	0.059549347158202	0.0785531528571455	0.318906137984038
TNFRSF14	chr1:2656065:G:A	IAV	NK	0.0547815637907876	0.0767710805768943	0.316117255226225
TNFRSF14	chr1:2656065:G:A	IAV	CD8T	0.022589962138868	0.0527182234676187	0.415882189941203
TNFRSF14	chr1:2656065:G:A	IAV	monocyte	0.00214750666755611	0.0649666123688718	0.555961140067296
TNFRSF14	chr1:2656065:G:A	IAV	B	0.00435647995438065	0.0593965578461828	0.53165254293252
TNFRSF14	chr1:2656065:G:A	IAV	CD4T	0.0612545638531347	0.0763970688969242	0.302746096661176
TNFRSF14	chr1:2656065:G:A	LPS	NK	0.0530781281502391	0.07635234881872	0.326201264194156
TNFRSF14	chr1:2656065:G:A	LPS	CD8T	0.0349962885769456	0.0589697503062473	0.367472841299914
TNFRSF14	chr1:2656065:G:A	LPS	monocyte	0.0157965905757014	0.0773149186520004	0.499832081513904
TNFRSF14	chr1:2656065:G:A	LPS	B	0.0169924335905314	0.0632169555044008	0.47594803847428
TNFRSF14	chr1:2656065:G:A	LPS	CD4T	0.0365701421971238	0.0639434128601666	0.381098433979903
TNFRSF14	chr1:2656065:G:A	Tcruzi	NK	0.0458666721036714	0.0723331649836119	0.352440760753765
TNFRSF14	chr1:2656065:G:A	Tcruzi	CD8T	0.0391922120084853	0.064267565314822	0.36405091295722
TNFRSF14	chr1:2656065:G:A	Tcruzi	monocyte	0.0343709291679737	0.0784448919403082	0.430906162068097
TNFRSF14	chr1:2656065:G:A	Tcruzi	B	0.0304677825039272	0.0652251959600532	0.417032273378132
TNFRSF14	chr1:2656065:G:A	Tcruzi	CD4T	0.0692561217922955	0.0858753591375341	0.299131227033195
TNFRSF17	chr16:11866952:C:T	NI	NK	0.0026485475227437	0.014154971468352	0.652833851549981
TNFRSF17	chr16:11866952:C:T	NI	CD8T	0.009848067072079	0.0187583203577889	0.552786300083142
TNFRSF17	chr16:11866952:C:T	NI	monocyte	-0.0246292074941285	0.0300674798745892	0.371859291718476
TNFRSF17	chr16:11866952:C:T	NI	B	-0.0165733728820571	0.0303065893782986	0.544532007384933
TNFRSF17	chr16:11866952:C:T	NI	CD4T	0.00729528742110634	0.022873343543793	0.609095839185756
TNFRSF17	chr16:11866952:C:T	IAV	NK	0.0100369031796241	0.0170462431578057	0.530404911368474
TNFRSF17	chr16:11866952:C:T	IAV	CD8T	0.00364517593663299	0.0145650874581169	0.630457508643608
TNFRSF17	chr16:11866952:C:T	IAV	monocyte	-0.00373264448831218	0.0163466918486131	0.644392673357775
TNFRSF17	chr16:11866952:C:T	IAV	B	-0.0120458790906471	0.0248482419262797	0.566270105705753
TNFRSF17	chr16:11866952:C:T	IAV	CD4T	-0.00976699137447811	0.0256754914741449	0.61500540265449
TNFRSF17	chr16:11866952:C:T	LPS	NK	0.00156696688579784	0.0138507911557419	0.666140513462622
TNFRSF17	chr16:11866952:C:T	LPS	CD8T	0.0125788649496126	0.0195447375692439	0.501451867171282
TNFRSF17	chr16:11866952:C:T	LPS	monocyte	0.00454913401733698	0.0221993110196652	0.646993704641619
TNFRSF17	chr16:11866952:C:T	LPS	B	-0.0134476905523274	0.0276880090624349	0.56042380162938
TNFRSF17	chr16:11866952:C:T	LPS	CD4T	0.00535160317922957	0.0206792822959524	0.628120661164705
TNFRSF17	chr16:11866952:C:T	Tcruzi	NK	0.00612181875949685	0.0192789250662744	0.611637104587477
TNFRSF17	chr16:11866952:C:T	Tcruzi	CD8T	0.00992471410898345	0.0194391144160723	0.554278633936597
TNFRSF17	chr16:11866952:C:T	Tcruzi	monocyte	-0.010487363072051	0.0213671492624898	0.55980373934948
TNFRSF17	chr16:11866952:C:T	Tcruzi	B	-0.0136153311208733	0.0270339931184516	0.558567929039953
TNFRSF17	chr16:11866952:C:T	Tcruzi	CD4T	0.00253926100708969	0.0202915784833815	0.671623062026271
TNFRSF17	chr16:11884510:A:G	NI	NK	0.131256701682876	0.0897892635126613	0.0725783694998355
TNFRSF17	chr16:11884510:A:G	NI	CD8T	-0.00816282877734649	0.0869816163102867	0.493561285274858
TNFRSF17	chr16:11884510:A:G	NI	monocyte	0.140060680706013	0.112794232856195	0.107555194520769
TNFRSF17	chr16:11884510:A:G	NI	B	-0.194264469611547	0.166038204528873	0.117077611119044
TNFRSF17	chr16:11884510:A:G	NI	CD4T	-0.0931788389700321	0.124214343868355	0.249141937454557
TNFRSF17	chr16:11884510:A:G	IAV	NK	0.0518121527190807	0.0711552528533987	0.236655976738148
TNFRSF17	chr16:11884510:A:G	IAV	CD8T	0.0244111991137236	0.0739546611836388	0.370414959164504
TNFRSF17	chr16:11884510:A:G	IAV	monocyte	0.0213127581898514	0.0936026882258036	0.402194690759186
TNFRSF17	chr16:11884510:A:G	IAV	B	-0.180503780372019	0.155733303378904	0.11391824880594
TNFRSF17	chr16:11884510:A:G	IAV	CD4T	-0.0426138698564533	0.10584913426564	0.369918950700255
TNFRSF17	chr16:11884510:A:G	LPS	NK	0.145541036663489	0.0910443194913459	0.0570744459398211
TNFRSF17	chr16:11884510:A:G	LPS	CD8T	0.0147408405624958	0.0755127183108283	0.422836673793735
TNFRSF17	chr16:11884510:A:G	LPS	monocyte	0.0739300486922284	0.104711184213302	0.247915308936558
TNFRSF17	chr16:11884510:A:G	LPS	B	-0.1790611481341	0.157697833455281	0.127155116577063
TNFRSF17	chr16:11884510:A:G	LPS	CD4T	-0.014386082009068	0.106894075461584	0.462826327688525
TNFRSF17	chr16:11884510:A:G	Tcruzi	NK	0.114051497182844	0.103892779946869	0.129511301309325
TNFRSF17	chr16:11884510:A:G	Tcruzi	CD8T	-0.00582995099874321	0.0893615737662384	0.506598184889821
TNFRSF17	chr16:11884510:A:G	Tcruzi	monocyte	0.0926982397678825	0.101234147624124	0.188600715864634
TNFRSF17	chr16:11884510:A:G	Tcruzi	B	-0.15727785643928	0.145926748727723	0.141817657139192
TNFRSF17	chr16:11884510:A:G	Tcruzi	CD4T	-0.0881065408291861	0.118824670937402	0.252706026498319
TNFRSF17	chr16:11907979:C:T	NI	NK	0.0703472915583865	0.0675043943215806	0.184982426299704
TNFRSF17	chr16:11907979:C:T	NI	CD8T	0.0879690591446143	0.0760930285855319	0.164934389965137
TNFRSF17	chr16:11907979:C:T	NI	monocyte	-0.00482795507549363	0.0743900730584659	0.531712221245743
TNFRSF17	chr16:11907979:C:T	NI	B	0.0442852762295075	0.0772986360111861	0.323486330987702
TNFRSF17	chr16:11907979:C:T	NI	CD4T	0.0979214456998916	0.0941467378736338	0.186437480704623
TNFRSF17	chr16:11907979:C:T	IAV	NK	0.0405523385572185	0.0538636758875819	0.268291268091104
TNFRSF17	chr16:11907979:C:T	IAV	CD8T	0.0683868061501589	0.0645837935697739	0.17313426998918
TNFRSF17	chr16:11907979:C:T	IAV	monocyte	-0.0259369362605876	0.0683889978476691	0.428662137619094
TNFRSF17	chr16:11907979:C:T	IAV	B	0.0449597090929377	0.0706871850908449	0.302729526756046
TNFRSF17	chr16:11907979:C:T	IAV	CD4T	0.0569577596338242	0.0753509139755366	0.262987693502057
TNFRSF17	chr16:11907979:C:T	LPS	NK	0.0516840365970627	0.0579998070921077	0.228124266794013
TNFRSF17	chr16:11907979:C:T	LPS	CD8T	0.0898564859362109	0.0750875683063091	0.144199805302979
TNFRSF17	chr16:11907979:C:T	LPS	monocyte	-0.0142310870320741	0.0739532869322582	0.488933359854925
TNFRSF17	chr16:11907979:C:T	LPS	B	0.07105370648743	0.0882146764473729	0.240159569127635
TNFRSF17	chr16:11907979:C:T	LPS	CD4T	0.0924126789587134	0.0889388187301578	0.185768498613337
TNFRSF17	chr16:11907979:C:T	Tcruzi	NK	0.0671281745646511	0.0718776706728443	0.207940676432711
TNFRSF17	chr16:11907979:C:T	Tcruzi	CD8T	0.0757382391127003	0.0715312930600629	0.185391529347859
TNFRSF17	chr16:11907979:C:T	Tcruzi	monocyte	-0.0116051377314117	0.0733305496129651	0.504850893267954
TNFRSF17	chr16:11907979:C:T	Tcruzi	B	0.048127489271298	0.0760390564480567	0.303892251719763
TNFRSF17	chr16:11907979:C:T	Tcruzi	CD4T	0.0751658920305047	0.0835558149159682	0.227155376898165
TNFRSF17	chr16:11919564:T:A	NI	NK	-0.0232863904614827	0.042008582299803	0.427877906934595
TNFRSF17	chr16:11919564:T:A	NI	CD8T	-0.0267373950283417	0.0494372777005214	0.434351785321371
TNFRSF17	chr16:11919564:T:A	NI	monocyte	-0.0400983350573211	0.0618192733598029	0.368892890771998
TNFRSF17	chr16:11919564:T:A	NI	B	0.0179239558419603	0.0604328246581388	0.543148904756752
TNFRSF17	chr16:11919564:T:A	NI	CD4T	0.000250954209987788	0.0588963434706684	0.597892083045889
TNFRSF17	chr16:11919564:T:A	IAV	NK	-0.0224570620606553	0.0397036327296603	0.42339933294743
TNFRSF17	chr16:11919564:T:A	IAV	CD8T	-0.020640205126798	0.039167398552853	0.434913399109952
TNFRSF17	chr16:11919564:T:A	IAV	monocyte	-0.0232612510134838	0.0462733824861067	0.444442654969138
TNFRSF17	chr16:11919564:T:A	IAV	B	0.0139287931645639	0.0515892789820556	0.55269736961166
TNFRSF17	chr16:11919564:T:A	IAV	CD4T	0.00243099779178234	0.0518027687301378	0.615144193852455
TNFRSF17	chr16:11919564:T:A	LPS	NK	-0.0185228158160486	0.0389312604309794	0.44960447831152
TNFRSF17	chr16:11919564:T:A	LPS	CD8T	-0.0276342275551521	0.045534098779197	0.40472363689044
TNFRSF17	chr16:11919564:T:A	LPS	monocyte	-0.0266072809926058	0.056252473688999	0.441793278229166
TNFRSF17	chr16:11919564:T:A	LPS	B	0.0157875684031801	0.0585388527875779	0.549777002871835
TNFRSF17	chr16:11919564:T:A	LPS	CD4T	-0.000587823438836383	0.0547333074435193	0.595541493917612
TNFRSF17	chr16:11919564:T:A	Tcruzi	NK	-0.0240473560019425	0.0466511315534312	0.435725632873994
TNFRSF17	chr16:11919564:T:A	Tcruzi	CD8T	-0.0217705414870366	0.0465673851589097	0.456424505693143
TNFRSF17	chr16:11919564:T:A	Tcruzi	monocyte	-0.0360190610510162	0.0589023599161674	0.402170217701535
TNFRSF17	chr16:11919564:T:A	Tcruzi	B	0.0157123903601605	0.0567243631355491	0.548599235655675
TNFRSF17	chr16:11919564:T:A	Tcruzi	CD4T	0.0101195860463041	0.0600639933390928	0.589488001351493
TNFRSF17	chr16:11927134:A:T	NI	NK	-0.0186504132677615	0.0219031490511213	0.256759648532756
TNFRSF17	chr16:11927134:A:T	NI	CD8T	0.00958173900986292	0.0237942664256827	0.408271078601437
TNFRSF17	chr16:11927134:A:T	NI	monocyte	-0.0168384405863709	0.0274161062149717	0.321578592631715
TNFRSF17	chr16:11927134:A:T	NI	B	0.0797748635132347	0.0560254166649516	0.125648819045144
TNFRSF17	chr16:11927134:A:T	NI	CD4T	-0.00370441516899833	0.0309681201932899	0.509639008945939
TNFRSF17	chr16:11927134:A:T	IAV	NK	-0.0082782866421065	0.0194830797082417	0.392601973501615
TNFRSF17	chr16:11927134:A:T	IAV	CD8T	0.0155848027667008	0.0234890116221389	0.319866001529452
TNFRSF17	chr16:11927134:A:T	IAV	monocyte	-0.0147167511756587	0.0234658094128562	0.323978041549447
TNFRSF17	chr16:11927134:A:T	IAV	B	0.0526810213925615	0.0415037457203107	0.148203445915653
TNFRSF17	chr16:11927134:A:T	IAV	CD4T	0.0179460049657011	0.0309040068525734	0.346222346222354
TNFRSF17	chr16:11927134:A:T	LPS	NK	-0.0194690076165926	0.0209788112932999	0.234641313297081
TNFRSF17	chr16:11927134:A:T	LPS	CD8T	0.0131015768154552	0.0221327282927059	0.342503107366074
TNFRSF17	chr16:11927134:A:T	LPS	monocyte	-0.019298348671962	0.0288471540908636	0.306909317823572
TNFRSF17	chr16:11927134:A:T	LPS	B	0.0692517110216863	0.0498485127141059	0.131271536579451
TNFRSF17	chr16:11927134:A:T	LPS	CD4T	0.000888079951154574	0.0287746533120606	0.537249351898924
TNFRSF17	chr16:11927134:A:T	Tcruzi	NK	-0.0227028051165492	0.0305162144616394	0.281067181639577
TNFRSF17	chr16:11927134:A:T	Tcruzi	CD8T	0.0112652999188883	0.025410215005744	0.393917859472105
TNFRSF17	chr16:11927134:A:T	Tcruzi	monocyte	-0.0206088480118849	0.0275998675713898	0.284761412313581
TNFRSF17	chr16:11927134:A:T	Tcruzi	B	0.0589714720576415	0.0450740207175966	0.142781983237798
TNFRSF17	chr16:11927134:A:T	Tcruzi	CD4T	-0.00718259881331663	0.02998317495624	0.469493638945248
TNFRSF17	chr16:11973681:C:T	NI	NK	0.0265722512695681	0.0261265124014388	0.178494052069736
TNFRSF17	chr16:11973681:C:T	NI	CD8T	-0.018423136377392	0.0293206287354299	0.29228427467651
TNFRSF17	chr16:11973681:C:T	NI	monocyte	0.0796404582992319	0.0380057887431382	0.0238717138208993
TNFRSF17	chr16:11973681:C:T	NI	B	-0.0614491151999564	0.0487936443499562	0.121383764533292
TNFRSF17	chr16:11973681:C:T	NI	CD4T	-0.00870045373939193	0.0379170377495704	0.433979846551683
TNFRSF17	chr16:11973681:C:T	IAV	NK	-0.002440308593185	0.024041750049861	0.490469479767882
TNFRSF17	chr16:11973681:C:T	IAV	CD8T	-0.0296886230843496	0.0294663183188422	0.178471046559354
TNFRSF17	chr16:11973681:C:T	IAV	monocyte	0.0179152232271408	0.0290456188016331	0.290439884965382
TNFRSF17	chr16:11973681:C:T	IAV	B	-0.0478365959065013	0.0429938062519296	0.15072759337874
TNFRSF17	chr16:11973681:C:T	IAV	CD4T	0.00158447304979636	0.0365036447786385	0.510468096338269
TNFRSF17	chr16:11973681:C:T	LPS	NK	0.0420089199628832	0.027286528809681	0.0842239049441201
TNFRSF17	chr16:11973681:C:T	LPS	CD8T	-0.038821757087354	0.0301924801419272	0.119561316870691
TNFRSF17	chr16:11973681:C:T	LPS	monocyte	-0.00118192903014244	0.0356786822938041	0.519749914986577
TNFRSF17	chr16:11973681:C:T	LPS	B	-0.0616693133107774	0.0480428482393885	0.117027942677498
TNFRSF17	chr16:11973681:C:T	LPS	CD4T	-0.00115623939125527	0.0358257279673771	0.507681390304459
TNFRSF17	chr16:11973681:C:T	Tcruzi	NK	0.0264017329177656	0.0369963344325746	0.256930608940512
TNFRSF17	chr16:11973681:C:T	Tcruzi	CD8T	-0.0157054446830042	0.0310637790178972	0.332731637778879
TNFRSF17	chr16:11973681:C:T	Tcruzi	monocyte	0.0543854839584426	0.0358717842077699	0.0875891756827813
TNFRSF17	chr16:11973681:C:T	Tcruzi	B	-0.0425807154528982	0.0438939688280384	0.187263952992858
TNFRSF17	chr16:11973681:C:T	Tcruzi	CD4T	0.0114078214940318	0.0372278573773829	0.411273157032188
TNFRSF17	chr16:11974480:G:A	NI	NK	0.0524382692247932	0.0380105341446432	0.0812421403748049
TNFRSF17	chr16:11974480:G:A	NI	CD8T	0.134992785675729	0.045208957106436	0.00101900154472352
TNFRSF17	chr16:11974480:G:A	NI	monocyte	-0.0658497271498366	0.0528866996223699	0.102974728122997
TNFRSF17	chr16:11974480:G:A	NI	B	-0.00338427104454386	0.0645499834840155	0.490488120596843
TNFRSF17	chr16:11974480:G:A	NI	CD4T	0.111248108115713	0.0569157875829421	0.0238454902032214
TNFRSF17	chr16:11974480:G:A	IAV	NK	0.0237621146928795	0.0360456124636711	0.249016178285637
TNFRSF17	chr16:11974480:G:A	IAV	CD8T	0.0825295467051504	0.0413807600108184	0.0180735179820571
TNFRSF17	chr16:11974480:G:A	IAV	monocyte	-0.063370894531291	0.0448489394508686	0.0741760785515209
TNFRSF17	chr16:11974480:G:A	IAV	B	-0.00762660809566261	0.0587200530825839	0.456836494394869
TNFRSF17	chr16:11974480:G:A	IAV	CD4T	0.04184341296876	0.0559026992711786	0.216524605834085
TNFRSF17	chr16:11974480:G:A	LPS	NK	0.00179052876845832	0.0377483765459934	0.468113714009699
TNFRSF17	chr16:11974480:G:A	LPS	CD8T	0.159380536617662	0.0500665134952616	0.000342907808572609
TNFRSF17	chr16:11974480:G:A	LPS	monocyte	-0.0137260829031689	0.0528281118685661	0.393574154178716
TNFRSF17	chr16:11974480:G:A	LPS	B	-0.00662177028381068	0.0628280034404912	0.467651909113555
TNFRSF17	chr16:11974480:G:A	LPS	CD4T	0.0854910799276022	0.0532239667273686	0.0528704257272235
TNFRSF17	chr16:11974480:G:A	Tcruzi	NK	0.0432872795596791	0.0530482402337675	0.193860304867689
TNFRSF17	chr16:11974480:G:A	Tcruzi	CD8T	0.133108324966464	0.049308715671392	0.00198369027489709
TNFRSF17	chr16:11974480:G:A	Tcruzi	monocyte	-0.0123425556418558	0.0502140381900229	0.397235561560198
TNFRSF17	chr16:11974480:G:A	Tcruzi	B	-0.00306595167243513	0.062368207001625	0.490319068765102
TNFRSF17	chr16:11974480:G:A	Tcruzi	CD4T	0.0793253666868106	0.0553384808545805	0.076334686478993
TNFRSF17	chr16:11980733:A:G	NI	NK	-0.0126038606272095	0.0273484982626141	0.557383763347155
TNFRSF17	chr16:11980733:A:G	NI	CD8T	-0.0103698081284668	0.0296313414933928	0.596234293559071
TNFRSF17	chr16:11980733:A:G	NI	monocyte	0.000579921210964539	0.0337412092505249	0.666508741608369
TNFRSF17	chr16:11980733:A:G	NI	B	0.0122779626597956	0.0376991229426677	0.609969281777606
TNFRSF17	chr16:11980733:A:G	NI	CD4T	0.0123380339865813	0.041708998161702	0.60216248548501
TNFRSF17	chr16:11980733:A:G	IAV	NK	-0.0104698843462225	0.0247018467783156	0.56972717688851
TNFRSF17	chr16:11980733:A:G	IAV	CD8T	-0.00661091217512137	0.0226861918053245	0.610518671322343
TNFRSF17	chr16:11980733:A:G	IAV	monocyte	0.00307902915878835	0.0266189833569894	0.669546623945593
TNFRSF17	chr16:11980733:A:G	IAV	B	0.00987052973242885	0.0321465527783658	0.615889908834765
TNFRSF17	chr16:11980733:A:G	IAV	CD4T	0.00354998002235964	0.031253546583717	0.677382748918709
TNFRSF17	chr16:11980733:A:G	LPS	NK	-0.00710130507712872	0.023706090611647	0.602051976472093
TNFRSF17	chr16:11980733:A:G	LPS	CD8T	-0.0089116936316527	0.0255670781953052	0.589726528542787
TNFRSF17	chr16:11980733:A:G	LPS	monocyte	0.00995325039954802	0.0363397375646884	0.605613208171405
TNFRSF17	chr16:11980733:A:G	LPS	B	0.0104703560227356	0.0358739275148088	0.615404205494294
TNFRSF17	chr16:11980733:A:G	LPS	CD4T	0.00281417094671845	0.0334259756944998	0.678784013232647
TNFRSF17	chr16:11980733:A:G	Tcruzi	NK	-0.00977476669281175	0.0281558003634811	0.589514974074952
TNFRSF17	chr16:11980733:A:G	Tcruzi	CD8T	-0.00773299133435524	0.0278738635027523	0.615047641484524
TNFRSF17	chr16:11980733:A:G	Tcruzi	monocyte	0.00155593455143689	0.0313424900528331	0.679895132393629
TNFRSF17	chr16:11980733:A:G	Tcruzi	B	0.0128553848789355	0.0369927159958414	0.599496171008591
TNFRSF17	chr16:11980733:A:G	Tcruzi	CD4T	0.00507943290251185	0.0343418396000658	0.665310356051206
TNFRSF17	chr16:11992902:C:T	NI	NK	-0.00541075206602882	0.0361763473950847	0.615743055612322
TNFRSF17	chr16:11992902:C:T	NI	CD8T	-0.0108217067572479	0.0432964058191714	0.5840187678783
TNFRSF17	chr16:11992902:C:T	NI	monocyte	0.0169695577856326	0.0519260079960802	0.524510262977659
TNFRSF17	chr16:11992902:C:T	NI	B	0.0144059603668659	0.0517690400684777	0.575103491445621
TNFRSF17	chr16:11992902:C:T	NI	CD4T	-0.0119806141685509	0.055690817527408	0.584114438635257
TNFRSF17	chr16:11992902:C:T	IAV	NK	0.0101623754065876	0.037669572256232	0.581633023719021
TNFRSF17	chr16:11992902:C:T	IAV	CD8T	-0.00481244812114718	0.0331834582244343	0.614732456067245
TNFRSF17	chr16:11992902:C:T	IAV	monocyte	0.0149855374526581	0.0422479916586245	0.54358657919448
TNFRSF17	chr16:11992902:C:T	IAV	B	0.00885191923450412	0.0424784523648779	0.595534748467479
TNFRSF17	chr16:11992902:C:T	IAV	CD4T	-0.00784881050544612	0.0470064023633673	0.608300374850838
TNFRSF17	chr16:11992902:C:T	LPS	NK	0.00193840214693727	0.0351355615911319	0.639622019807287
TNFRSF17	chr16:11992902:C:T	LPS	CD8T	-0.00971016926455423	0.0377570640425001	0.576303706437195
TNFRSF17	chr16:11992902:C:T	LPS	monocyte	0.0158839560158928	0.0512732714424302	0.542737925232258
TNFRSF17	chr16:11992902:C:T	LPS	B	0.0125002400636743	0.0500113827701345	0.579182519290006
TNFRSF17	chr16:11992902:C:T	LPS	CD4T	-0.0140352582139093	0.0533138287450411	0.574302630245112
TNFRSF17	chr16:11992902:C:T	Tcruzi	NK	-0.00204180871127359	0.0388474602555627	0.641102832690319
TNFRSF17	chr16:11992902:C:T	Tcruzi	CD8T	-0.00899049658880257	0.041700560164316	0.592246449733317
TNFRSF17	chr16:11992902:C:T	Tcruzi	monocyte	0.0247073895062279	0.0540669878875679	0.50106585988159
TNFRSF17	chr16:11992902:C:T	Tcruzi	B	0.0143882927841664	0.0496095934949777	0.56827047241997
TNFRSF17	chr16:11992902:C:T	Tcruzi	CD4T	-0.0114142224668001	0.0521763928934172	0.591179949127768
TNFRSF17	chr16:12015878:T:A	NI	NK	-0.00966670884460899	0.0392391032985845	0.587285902454473
TNFRSF17	chr16:12015878:T:A	NI	CD8T	-0.00315121461645145	0.0437621286975897	0.636112669980735
TNFRSF17	chr16:12015878:T:A	NI	monocyte	0.0118259388552475	0.0548457358319204	0.567163797995014
TNFRSF17	chr16:12015878:T:A	NI	B	-0.0116946992085715	0.0521541044052433	0.59492280017643
TNFRSF17	chr16:12015878:T:A	NI	CD4T	-0.00318278980182656	0.0571304255328066	0.63182177016467
TNFRSF17	chr16:12015878:T:A	IAV	NK	0.00237666733951561	0.0370423289548297	0.650856248453977
TNFRSF17	chr16:12015878:T:A	IAV	CD8T	-0.00415387621396691	0.0340739682088995	0.621480933788102
TNFRSF17	chr16:12015878:T:A	IAV	monocyte	0.0230969006834553	0.0566148969696153	0.523919941566309
TNFRSF17	chr16:12015878:T:A	IAV	B	-0.00708712285917459	0.0438320240913426	0.61259737961404
TNFRSF17	chr16:12015878:T:A	IAV	CD4T	-0.00747406543556351	0.0495777955866122	0.615052617017498
TNFRSF17	chr16:12015878:T:A	LPS	NK	-0.00853520891023377	0.0382981712631853	0.587487759688629
TNFRSF17	chr16:12015878:T:A	LPS	CD8T	-0.00423220636194494	0.0377919871089224	0.618463014317958
TNFRSF17	chr16:12015878:T:A	LPS	monocyte	0.0106403707686972	0.0543830290030625	0.584989997025437
TNFRSF17	chr16:12015878:T:A	LPS	B	-0.0123746614867089	0.0521064297352299	0.584011800466812
TNFRSF17	chr16:12015878:T:A	LPS	CD4T	-0.0110264295476625	0.0549136075382946	0.594752886698301
TNFRSF17	chr16:12015878:T:A	Tcruzi	NK	-0.00323232871019534	0.0408227783415555	0.631189860518532
TNFRSF17	chr16:12015878:T:A	Tcruzi	CD8T	-0.00570066210931155	0.0431962735061725	0.618006072720377
TNFRSF17	chr16:12015878:T:A	Tcruzi	monocyte	0.01145066707304	0.052562019878211	0.58732238566131
TNFRSF17	chr16:12015878:T:A	Tcruzi	B	-0.0121809871024679	0.0505395487011159	0.587883102241609
TNFRSF17	chr16:12015878:T:A	Tcruzi	CD4T	-0.00784696380052403	0.054220523013275	0.615258447729889
TNFRSF17	chr16:12019591:T:G	NI	NK	0.000543261531475212	0.0232140260818513	0.551518747188589
TNFRSF17	chr16:12019591:T:G	NI	CD8T	0.0193679138399575	0.028536766931369	0.321405231159063
TNFRSF17	chr16:12019591:T:G	NI	monocyte	-0.015832408528573	0.0313289222686827	0.366485586290774
TNFRSF17	chr16:12019591:T:G	NI	B	0.0626694207655191	0.0537016744631704	0.177832817975482
TNFRSF17	chr16:12019591:T:G	NI	CD4T	-0.0144586891561629	0.0369455374052124	0.421620167061373
TNFRSF17	chr16:12019591:T:G	IAV	NK	-0.00555473621640961	0.0224332183260357	0.472482279658668
TNFRSF17	chr16:12019591:T:G	IAV	CD8T	0.0194797591341598	0.02663990462804	0.30249518803695
TNFRSF17	chr16:12019591:T:G	IAV	monocyte	-0.0279744472486865	0.0290504114306432	0.234488135268154
TNFRSF17	chr16:12019591:T:G	IAV	B	0.0418720488039839	0.042417789835231	0.221784970613544
TNFRSF17	chr16:12019591:T:G	IAV	CD4T	0.0107991456509049	0.0341293829724946	0.450067367821481
TNFRSF17	chr16:12019591:T:G	LPS	NK	-0.0140011539911288	0.0236075540338476	0.350982273828041
TNFRSF17	chr16:12019591:T:G	LPS	CD8T	0.0315624694686756	0.0303807407647881	0.212935768751673
TNFRSF17	chr16:12019591:T:G	LPS	monocyte	-0.0594086386775351	0.0425934109054663	0.122674294793534
TNFRSF17	chr16:12019591:T:G	LPS	B	0.0588747132280696	0.0515877926130377	0.183435955741468
TNFRSF17	chr16:12019591:T:G	LPS	CD4T	-0.00916610682648792	0.0337212990857387	0.464359843244519
TNFRSF17	chr16:12019591:T:G	Tcruzi	NK	-0.00434492786930302	0.0320792158175431	0.51558341157288
TNFRSF17	chr16:12019591:T:G	Tcruzi	CD8T	0.0218361597362179	0.0306746962405141	0.308880252485366
TNFRSF17	chr16:12019591:T:G	Tcruzi	monocyte	-0.0121673658417919	0.0313484675255198	0.406600107651798
TNFRSF17	chr16:12019591:T:G	Tcruzi	B	0.0444196317113851	0.0448379269042114	0.221990521864077
TNFRSF17	chr16:12019591:T:G	Tcruzi	CD4T	-0.0175636781530733	0.0363214434465672	0.392754742665405
TNFRSF17	chr16:12019595:G:T	NI	NK	-0.00288142470354516	0.033602893170332	0.655041111451908
TNFRSF17	chr16:12019595:G:T	NI	CD8T	0.014554336710723	0.0418014262479723	0.560070947342095
TNFRSF17	chr16:12019595:G:T	NI	monocyte	0.0187304408702884	0.050434825951249	0.51721000521316
TNFRSF17	chr16:12019595:G:T	NI	B	-0.00146471268263401	0.0445097865775362	0.668146849561793
TNFRSF17	chr16:12019595:G:T	NI	CD4T	0.020255303815783	0.0558164663856508	0.542337009021745
TNFRSF17	chr16:12019595:G:T	IAV	NK	0.00241301070661545	0.0305952213857485	0.640600243245034
TNFRSF17	chr16:12019595:G:T	IAV	CD8T	0.00576802678371831	0.0302014567526989	0.606512832803474
TNFRSF17	chr16:12019595:G:T	IAV	monocyte	0.00997256765628643	0.0385977964598715	0.585264295057822
TNFRSF17	chr16:12019595:G:T	IAV	B	-0.000927997148083907	0.0381245605705643	0.665953895106509
TNFRSF17	chr16:12019595:G:T	IAV	CD4T	0.0196313741663956	0.0487395530401226	0.540300764615739
TNFRSF17	chr16:12019595:G:T	LPS	NK	9.05435893108078e-05	0.0327857267074644	0.654207654885661
TNFRSF17	chr16:12019595:G:T	LPS	CD8T	0.0109152280021278	0.0352643202331452	0.565020749672676
TNFRSF17	chr16:12019595:G:T	LPS	monocyte	0.0199250353552546	0.0522505327046305	0.527315322718227
TNFRSF17	chr16:12019595:G:T	LPS	B	1.37114016196024e-05	0.0438919159716747	0.651729389017349
TNFRSF17	chr16:12019595:G:T	LPS	CD4T	0.0280901820684358	0.0584983737004494	0.505608463901733
TNFRSF17	chr16:12019595:G:T	Tcruzi	NK	0.00120449166002864	0.0357836345967718	0.650308029719618
TNFRSF17	chr16:12019595:G:T	Tcruzi	CD8T	0.0104232900081951	0.0390739303873755	0.582026526085221
TNFRSF17	chr16:12019595:G:T	Tcruzi	monocyte	0.0123522046584431	0.0458678216063903	0.575382074856168
TNFRSF17	chr16:12019595:G:T	Tcruzi	B	-0.00173542386524628	0.0424848589602062	0.668068736899253
TNFRSF17	chr16:12019595:G:T	Tcruzi	CD4T	0.0239229384786087	0.0552216907420406	0.528673325675968
TNFRSF17	chr16:12034625:A:G	NI	NK	-0.00723900084617062	0.0192519545560385	0.633849885961786
TNFRSF17	chr16:12034625:A:G	NI	CD8T	-0.00485017083829745	0.020369708255275	0.673119804961987
TNFRSF17	chr16:12034625:A:G	NI	monocyte	-0.0102170046030043	0.0280591013816341	0.59354520051467
TNFRSF17	chr16:12034625:A:G	NI	B	0.00569107040418237	0.0277741483615534	0.702014615880578
TNFRSF17	chr16:12034625:A:G	NI	CD4T	-0.00467459747020482	0.0272967219983559	0.677295998814785
TNFRSF17	chr16:12034625:A:G	IAV	NK	-0.00485466609468552	0.0169148001661581	0.658926087287724
TNFRSF17	chr16:12034625:A:G	IAV	CD8T	0.00150976576925538	0.0177032767564438	0.741610225933741
TNFRSF17	chr16:12034625:A:G	IAV	monocyte	-0.00865490531767578	0.0226206818110705	0.630722943303388
TNFRSF17	chr16:12034625:A:G	IAV	B	-0.000523451445179756	0.0211382224436853	0.730390789737504
TNFRSF17	chr16:12034625:A:G	IAV	CD4T	-0.00266168454091568	0.0228127570577227	0.703874983960788
TNFRSF17	chr16:12034625:A:G	LPS	NK	-0.00510816542426277	0.0175613031654576	0.649519623619561
TNFRSF17	chr16:12034625:A:G	LPS	CD8T	-0.0072116749558671	0.019500774139435	0.627144861128238
TNFRSF17	chr16:12034625:A:G	LPS	monocyte	-0.00228267354905814	0.0262840263437939	0.682910441699784
TNFRSF17	chr16:12034625:A:G	LPS	B	0.000315972595703901	0.0242651624259848	0.730417026008948
TNFRSF17	chr16:12034625:A:G	LPS	CD4T	-0.00501045613577755	0.0248467737311634	0.674874437678158
TNFRSF17	chr16:12034625:A:G	Tcruzi	NK	-0.00742928726816669	0.0217445408166421	0.6387918235135
TNFRSF17	chr16:12034625:A:G	Tcruzi	CD8T	-0.00643393850598437	0.0210683102598663	0.651938739124359
TNFRSF17	chr16:12034625:A:G	Tcruzi	monocyte	-0.0070989836068219	0.0245565878445952	0.648801150568104
TNFRSF17	chr16:12034625:A:G	Tcruzi	B	0.00307976740937398	0.0245512845617285	0.721026568114976
TNFRSF17	chr16:12034625:A:G	Tcruzi	CD4T	-0.00268090443056872	0.0247273632651631	0.703727399077433
TNFRSF17	chr16:12065087:A:C	NI	NK	0.0146963229069992	0.0301722944058495	0.513296001196769
TNFRSF17	chr16:12065087:A:C	NI	CD8T	0.011832370080727	0.0330629627172395	0.555905597175366
TNFRSF17	chr16:12065087:A:C	NI	monocyte	-0.00156791954673819	0.0384015486164554	0.641688808632862
TNFRSF17	chr16:12065087:A:C	NI	B	0.00123288902014913	0.0367824849865836	0.653802864423216
TNFRSF17	chr16:12065087:A:C	NI	CD4T	0.00885395846841295	0.0423509095825915	0.590427393964912
TNFRSF17	chr16:12065087:A:C	IAV	NK	0.0219467206975267	0.0348476433774323	0.458652580222641
TNFRSF17	chr16:12065087:A:C	IAV	CD8T	0.00933298683006968	0.0257709949452272	0.551253335193366
TNFRSF17	chr16:12065087:A:C	IAV	monocyte	0.00530452134433646	0.0311992939687888	0.622302479399993
TNFRSF17	chr16:12065087:A:C	IAV	B	0.00190483103679978	0.0317605898932293	0.64563049274247
TNFRSF17	chr16:12065087:A:C	IAV	CD4T	0.00723596307660215	0.0359958534276119	0.6018059875708
TNFRSF17	chr16:12065087:A:C	LPS	NK	0.0205810115328615	0.0339545311327145	0.465502489283212
TNFRSF17	chr16:12065087:A:C	LPS	CD8T	0.0114927185333966	0.028985933677293	0.53709940571278
TNFRSF17	chr16:12065087:A:C	LPS	monocyte	-0.00507773609220353	0.0393051794418431	0.629177895388693
TNFRSF17	chr16:12065087:A:C	LPS	B	0.00148492546619086	0.0364437155854714	0.645067785956245
TNFRSF17	chr16:12065087:A:C	LPS	CD4T	0.00877296704423433	0.0391805379657906	0.590930719812821
TNFRSF17	chr16:12065087:A:C	Tcruzi	NK	0.0180638504575734	0.0349670927181672	0.498408944387243
TNFRSF17	chr16:12065087:A:C	Tcruzi	CD8T	0.0137212925279315	0.0334148665426716	0.537514250727487
TNFRSF17	chr16:12065087:A:C	Tcruzi	monocyte	-0.00252395881782364	0.0360712429816232	0.654307616745294
TNFRSF17	chr16:12065087:A:C	Tcruzi	B	-0.00315201287996335	0.0369091128702355	0.663192933272294
TNFRSF17	chr16:12065087:A:C	Tcruzi	CD4T	0.00626254016654322	0.0392737102105812	0.612833755126618
TNFRSF17	chr16:12066565:T:C	NI	NK	0.00654738765259576	0.0228450975130625	0.639156603182092
TNFRSF17	chr16:12066565:T:C	NI	CD8T	-0.00318419254921702	0.02518128513578	0.689272302665568
TNFRSF17	chr16:12066565:T:C	NI	monocyte	2.43629916634477e-05	0.0320288511414612	0.685626386599419
TNFRSF17	chr16:12066565:T:C	NI	B	-0.00385592911422908	0.0301895125427169	0.689130594249781
TNFRSF17	chr16:12066565:T:C	NI	CD4T	-0.00375561956204239	0.0340121474161723	0.676214022254447
TNFRSF17	chr16:12066565:T:C	IAV	NK	0.00817506958772066	0.0230774238892785	0.61789884099542
TNFRSF17	chr16:12066565:T:C	IAV	CD8T	-0.00175590472427772	0.0198812225098309	0.701908523802051
TNFRSF17	chr16:12066565:T:C	IAV	monocyte	0.00301177936987026	0.0253460070189761	0.68829057698282
TNFRSF17	chr16:12066565:T:C	IAV	B	0.00196564073057943	0.0258147281424786	0.701217027046202
TNFRSF17	chr16:12066565:T:C	IAV	CD4T	-0.00387228141526139	0.0286070413204472	0.685555308525239
TNFRSF17	chr16:12066565:T:C	LPS	NK	0.00779610231966801	0.0234474462144527	0.618350689333678
TNFRSF17	chr16:12066565:T:C	LPS	CD8T	-0.00454364186251525	0.0230310409439962	0.664785376113429
TNFRSF17	chr16:12066565:T:C	LPS	monocyte	0.00171778065214263	0.0317640412020202	0.686995388978243
TNFRSF17	chr16:12066565:T:C	LPS	B	0.00130190031850627	0.029268347422875	0.703298828619289
TNFRSF17	chr16:12066565:T:C	LPS	CD4T	-0.00600104232329718	0.0316420594706662	0.664288356149551
TNFRSF17	chr16:12066565:T:C	Tcruzi	NK	0.00872933398639708	0.0271586582046698	0.625220435288541
TNFRSF17	chr16:12066565:T:C	Tcruzi	CD8T	-0.00541498563404972	0.0260274608759372	0.664980086417751
TNFRSF17	chr16:12066565:T:C	Tcruzi	monocyte	-0.00202458478236408	0.0298666459105072	0.695932592119843
TNFRSF17	chr16:12066565:T:C	Tcruzi	B	-0.00177246267037477	0.0281620845854356	0.702681708772153
TNFRSF17	chr16:12066565:T:C	Tcruzi	CD4T	-0.00518134283377775	0.0313675952244213	0.673862975065029
TNFRSF17	chr16:12067076:T:G	NI	NK	0.0150417269757824	0.0219015212144484	0.375186030940521
TNFRSF17	chr16:12067076:T:G	NI	CD8T	0.00308423852409613	0.0220653584207819	0.552861600869067
TNFRSF17	chr16:12067076:T:G	NI	monocyte	0.0355240567765671	0.0339255301089191	0.250283723380199
TNFRSF17	chr16:12067076:T:G	NI	B	-0.0163213129186336	0.0346081777103535	0.464328611652845
TNFRSF17	chr16:12067076:T:G	NI	CD4T	0.00866168606791607	0.0295987175245566	0.497706497099091
TNFRSF17	chr16:12067076:T:G	IAV	NK	-0.00441909023736994	0.0196525355708478	0.556330336420586
TNFRSF17	chr16:12067076:T:G	IAV	CD8T	-0.00464243605482939	0.0201436941934232	0.554295384362181
TNFRSF17	chr16:12067076:T:G	IAV	monocyte	0.029472749250575	0.0290969460741537	0.274740550610963
TNFRSF17	chr16:12067076:T:G	IAV	B	-0.0154686546661973	0.0314821039973961	0.457078974334704
TNFRSF17	chr16:12067076:T:G	IAV	CD4T	0.00601616223115645	0.0264217908771823	0.523545048892534
TNFRSF17	chr16:12067076:T:G	LPS	NK	0.0130764693090351	0.0202603547870239	0.387182109967602
TNFRSF17	chr16:12067076:T:G	LPS	CD8T	-0.00289038382871998	0.0203465968122093	0.580471718431864
TNFRSF17	chr16:12067076:T:G	LPS	monocyte	0.0186633705588747	0.0292111067323964	0.372746402105624
TNFRSF17	chr16:12067076:T:G	LPS	B	-0.0158642309918135	0.0339812948906044	0.46448247296423
TNFRSF17	chr16:12067076:T:G	LPS	CD4T	0.00991448952684033	0.0278633487537496	0.481622050709422
TNFRSF17	chr16:12067076:T:G	Tcruzi	NK	0.00934627398440843	0.0244137651104841	0.465501355239058
TNFRSF17	chr16:12067076:T:G	Tcruzi	CD8T	0.00745636364027526	0.0228283128166429	0.489774705377406
TNFRSF17	chr16:12067076:T:G	Tcruzi	monocyte	0.0398861553361802	0.0361808262433245	0.242349299945948
TNFRSF17	chr16:12067076:T:G	Tcruzi	B	-0.0132646757720473	0.0323789250261017	0.483745586360561
TNFRSF17	chr16:12067076:T:G	Tcruzi	CD4T	0.0158953751151333	0.02970154171754	0.422729093003151
TNFRSF17	chr16:12067792:A:C	NI	NK	-0.000981478654072412	0.0279542156144682	0.656807393800546
TNFRSF17	chr16:12067792:A:C	NI	CD8T	0.0300008345335136	0.0462901329181899	0.437637405077256
TNFRSF17	chr16:12067792:A:C	NI	monocyte	-0.0212556202955246	0.0440479564855781	0.469350879071325
TNFRSF17	chr16:12067792:A:C	NI	B	-0.00104958755445235	0.0392462560476244	0.657499389255093
TNFRSF17	chr16:12067792:A:C	NI	CD4T	0.027996892180544	0.0511085065307297	0.466387733514688
TNFRSF17	chr16:12067792:A:C	IAV	NK	0.00107309966381992	0.0261956145438041	0.640475507379638
TNFRSF17	chr16:12067792:A:C	IAV	CD8T	0.00853591174701804	0.0271636375274763	0.553515236632015
TNFRSF17	chr16:12067792:A:C	IAV	monocyte	-0.0112583911499888	0.0330555437509282	0.548126804629685
TNFRSF17	chr16:12067792:A:C	IAV	B	-0.0025649782812344	0.0342047498275142	0.642146405845127
TNFRSF17	chr16:12067792:A:C	IAV	CD4T	0.0197046931171669	0.041761264209001	0.502634955752302
TNFRSF17	chr16:12067792:A:C	LPS	NK	-0.00482072207614638	0.0283759062633929	0.610046184018881
TNFRSF17	chr16:12067792:A:C	LPS	CD8T	0.0150674082693097	0.0319899457551429	0.49892672860815
TNFRSF17	chr16:12067792:A:C	LPS	monocyte	-0.0138155162892412	0.0409948788637256	0.533912444657945
TNFRSF17	chr16:12067792:A:C	LPS	B	-0.00459800215982027	0.0395046428139924	0.624835012468088
TNFRSF17	chr16:12067792:A:C	LPS	CD4T	0.0217017944566124	0.0451686744878164	0.49579774843771
TNFRSF17	chr16:12067792:A:C	Tcruzi	NK	0.000659076277090823	0.0314136800440412	0.641710406353503
TNFRSF17	chr16:12067792:A:C	Tcruzi	CD8T	0.0216703056864299	0.0390503645290972	0.47218428096066
TNFRSF17	chr16:12067792:A:C	Tcruzi	monocyte	-0.0169480302328031	0.0407130267214897	0.518140015053766
TNFRSF17	chr16:12067792:A:C	Tcruzi	B	2.18624254468101e-05	0.0372765954647152	0.651384549539605
TNFRSF17	chr16:12067792:A:C	Tcruzi	CD4T	0.0255031576325292	0.0473997903504995	0.478380490910183
TNFRSF18	chr1:1183348:C:G	NI	NK	-0.41147469594868	0.0960577690666508	7.0473741488053e-06
TNFRSF18	chr1:1183348:C:G	NI	CD8T	-0.396850718951343	0.0934376893805915	7.29440925839597e-05
TNFRSF18	chr1:1183348:C:G	NI	monocyte	-0.459664486960983	0.110866311844126	6.81152472847835e-06
TNFRSF18	chr1:1183348:C:G	NI	B	-0.239825055138004	0.0999251807524725	0.00754634501367602
TNFRSF18	chr1:1183348:C:G	NI	CD4T	-0.489126058747354	0.100352439230937	2.75538111660367e-07
TNFRSF18	chr1:1183348:C:G	IAV	NK	-0.38330093681022	0.0886661359280404	5.0155150795872e-06
TNFRSF18	chr1:1183348:C:G	IAV	CD8T	-0.350765564351128	0.0903782751766147	4.06345175133493e-05
TNFRSF18	chr1:1183348:C:G	IAV	monocyte	-0.38801474817103	0.0973198833571169	1.63157176814588e-05
TNFRSF18	chr1:1183348:C:G	IAV	B	-0.169509856407939	0.102879984400369	0.0398848915776201
TNFRSF18	chr1:1183348:C:G	IAV	CD4T	-0.329696274898249	0.0915738816893341	0.000628919793723037
TNFRSF18	chr1:1183348:C:G	LPS	NK	-0.402255425950184	0.0916705877041323	8.35077220340263e-06
TNFRSF18	chr1:1183348:C:G	LPS	CD8T	-0.379247806088206	0.0872323141156107	2.09716471882837e-05
TNFRSF18	chr1:1183348:C:G	LPS	monocyte	-0.397609403390177	0.103404170733485	7.09244404170084e-05
TNFRSF18	chr1:1183348:C:G	LPS	B	-0.201318219503587	0.100602521289987	0.0200001303457802
TNFRSF18	chr1:1183348:C:G	LPS	CD4T	-0.452033296024621	0.0940295378790868	9.30330156245773e-07
TNFRSF18	chr1:1183348:C:G	Tcruzi	NK	-0.46568054489987	0.109401657981334	9.14583664357593e-07
TNFRSF18	chr1:1183348:C:G	Tcruzi	CD8T	-0.375132671128694	0.0904546646963098	0.000126027630408032
TNFRSF18	chr1:1183348:C:G	Tcruzi	monocyte	-0.358451963560511	0.0983713262005525	0.000307053383084788
TNFRSF18	chr1:1183348:C:G	Tcruzi	B	-0.225799126177261	0.0973177955172254	0.00869738135861942
TNFRSF18	chr1:1183348:C:G	Tcruzi	CD4T	-0.498282001346566	0.0994944576280696	3.22148292486446e-08
TNFRSF18	chr1:1215852:T:C	NI	NK	-0.354235092677821	0.0741229857296134	1.70025877976876e-06
TNFRSF18	chr1:1215852:T:C	NI	CD8T	-0.345354116221767	0.0751088976007619	1.14767101612179e-05
TNFRSF18	chr1:1215852:T:C	NI	monocyte	-0.556157594320944	0.0828467022854671	3.80251385934116e-12
TNFRSF18	chr1:1215852:T:C	NI	B	-0.183789560428077	0.0733070826479305	0.00691324366974411
TNFRSF18	chr1:1215852:T:C	NI	CD4T	-0.440847727994799	0.0724001349671062	3.43351969078753e-09
TNFRSF18	chr1:1215852:T:C	IAV	NK	-0.380406185467523	0.0689234418943023	6.89158985434091e-09
TNFRSF18	chr1:1215852:T:C	IAV	CD8T	-0.284048922378413	0.0710382180356912	6.09271178499959e-05
TNFRSF18	chr1:1215852:T:C	IAV	monocyte	-0.466650194549334	0.0733760009994013	6.50146603220492e-11
TNFRSF18	chr1:1215852:T:C	IAV	B	-0.243328763410304	0.0694269025814166	0.000185828022919665
TNFRSF18	chr1:1215852:T:C	IAV	CD4T	-0.415507724838177	0.0688623102154206	5.7773472672551e-09
TNFRSF18	chr1:1215852:T:C	LPS	NK	-0.353089183740592	0.0712746788054685	1.36043780429862e-06
TNFRSF18	chr1:1215852:T:C	LPS	CD8T	-0.267344928169421	0.072536852914592	0.000420190893642314
TNFRSF18	chr1:1215852:T:C	LPS	monocyte	-0.547542494980595	0.0790375514022977	6.83342271656784e-13
TNFRSF18	chr1:1215852:T:C	LPS	B	-0.19746563151603	0.0692155455773284	0.00269456234242216
TNFRSF18	chr1:1215852:T:C	LPS	CD4T	-0.49482904453967	0.0705756526744491	2.12851958281135e-12
TNFRSF18	chr1:1215852:T:C	Tcruzi	NK	-0.426092836720412	0.0825643581386533	3.23414671710154e-08
TNFRSF18	chr1:1215852:T:C	Tcruzi	CD8T	-0.351017073990219	0.0722904357757499	3.04668530060059e-06
TNFRSF18	chr1:1215852:T:C	Tcruzi	monocyte	-0.440190262541123	0.075746840489914	2.36407883269507e-08
TNFRSF18	chr1:1215852:T:C	Tcruzi	B	-0.178476231578721	0.0702258669050215	0.00648029851064014
TNFRSF18	chr1:1215852:T:C	Tcruzi	CD4T	-0.499522487242169	0.0715469156138636	8.97615315409439e-13
TNFRSF18	chr1:1281640:G:C	NI	NK	-0.122492160926428	0.109612501079592	0.138135419133321
TNFRSF18	chr1:1281640:G:C	NI	CD8T	-0.0869059278647609	0.102698477237041	0.216976284761928
TNFRSF18	chr1:1281640:G:C	NI	monocyte	-0.179951136942173	0.141925119574029	0.105668286365424
TNFRSF18	chr1:1281640:G:C	NI	B	-0.124706949735278	0.111288373567071	0.143184871555526
TNFRSF18	chr1:1281640:G:C	NI	CD4T	-0.100512156685934	0.115140790842969	0.213729089065137
TNFRSF18	chr1:1281640:G:C	IAV	NK	-0.116299211253577	0.102687268347317	0.133885184336936
TNFRSF18	chr1:1281640:G:C	IAV	CD8T	-0.0725850579822944	0.0874466944123962	0.213386185138062
TNFRSF18	chr1:1281640:G:C	IAV	monocyte	-0.160901175365349	0.126511354181586	0.105680139954754
TNFRSF18	chr1:1281640:G:C	IAV	B	-0.104759347623691	0.0979981503636676	0.152608950526975
TNFRSF18	chr1:1281640:G:C	IAV	CD4T	-0.115624232219298	0.106899062341562	0.158955501538992
TNFRSF18	chr1:1281640:G:C	LPS	NK	-0.118527059614102	0.10577334739946	0.139464558609799
TNFRSF18	chr1:1281640:G:C	LPS	CD8T	-0.0828768854786074	0.0935697639749058	0.201686347295199
TNFRSF18	chr1:1281640:G:C	LPS	monocyte	-0.184849893331595	0.144955024662168	0.103873337154892
TNFRSF18	chr1:1281640:G:C	LPS	B	-0.128480164095712	0.110796517989718	0.133752099505142
TNFRSF18	chr1:1281640:G:C	LPS	CD4T	-0.124265405511047	0.114771905731822	0.159401462925385
TNFRSF18	chr1:1281640:G:C	Tcruzi	NK	-0.124288185211081	0.111975036625326	0.139900231067042
TNFRSF18	chr1:1281640:G:C	Tcruzi	CD8T	-0.090940022100317	0.100046622698517	0.199608757544342
TNFRSF18	chr1:1281640:G:C	Tcruzi	monocyte	-0.17264890725747	0.135936104486659	0.110356499439852
TNFRSF18	chr1:1281640:G:C	Tcruzi	B	-0.139294154984857	0.115799478070065	0.119068406647423
TNFRSF18	chr1:1281640:G:C	Tcruzi	CD4T	-0.114019009886639	0.112375669108501	0.177713724950418
TNFRSF4	chr1:1125786:T:C	NI	NK	-0.00348787665633429	0.0227253499227938	0.698359620432389
TNFRSF4	chr1:1125786:T:C	NI	CD8T	-0.00484690432751242	0.024902086087763	0.687001763805305
TNFRSF4	chr1:1125786:T:C	NI	monocyte	-0.00530222207601557	0.03070798133354	0.657089617496843
TNFRSF4	chr1:1125786:T:C	NI	B	-0.00351424574780985	0.0252680658297049	0.702160514308176
TNFRSF4	chr1:1125786:T:C	NI	CD4T	-0.00353315462364894	0.0295785986864174	0.691920604989947
TNFRSF4	chr1:1125786:T:C	IAV	NK	4.83033449289938e-05	0.0210040304672771	0.735920059440919
TNFRSF4	chr1:1125786:T:C	IAV	CD8T	-0.00121562940445682	0.0191129293272228	0.719176964078348
TNFRSF4	chr1:1125786:T:C	IAV	monocyte	0.00125352652519446	0.022104955331312	0.727168610839887
TNFRSF4	chr1:1125786:T:C	IAV	B	-0.000374700736205044	0.0218919926070745	0.731531477152078
TNFRSF4	chr1:1125786:T:C	IAV	CD4T	-0.00351337089193279	0.0247889753614851	0.701111331655571
TNFRSF4	chr1:1125786:T:C	LPS	NK	-0.0027826847947839	0.0227549592148058	0.699708598430195
TNFRSF4	chr1:1125786:T:C	LPS	CD8T	-0.00315111795910656	0.0217691418868755	0.69268229970361
TNFRSF4	chr1:1125786:T:C	LPS	monocyte	0.00806522734652168	0.0295857642383665	0.643514045879378
TNFRSF4	chr1:1125786:T:C	LPS	B	-0.00705337329711178	0.0273436742962788	0.664468450551197
TNFRSF4	chr1:1125786:T:C	LPS	CD4T	-0.00304957419832418	0.0268513577164089	0.701455442589748
TNFRSF4	chr1:1125786:T:C	Tcruzi	NK	-0.0048399497191863	0.0242494255548314	0.680547972268398
TNFRSF4	chr1:1125786:T:C	Tcruzi	CD8T	-0.00951639965548467	0.0278143785238914	0.639125027691514
TNFRSF4	chr1:1125786:T:C	Tcruzi	monocyte	-0.00403573229453192	0.0278899059261589	0.692940022928827
TNFRSF4	chr1:1125786:T:C	Tcruzi	B	-0.00314936245761168	0.0241473067777106	0.69821680219097
TNFRSF4	chr1:1125786:T:C	Tcruzi	CD4T	-0.00599329521084289	0.0277509575822323	0.675989746510427
TNFRSF4	chr1:1130717:G:A	NI	NK	0.0110229291968177	0.043199717985267	0.566364847854994
TNFRSF4	chr1:1130717:G:A	NI	CD8T	0.0190218916718886	0.0500791900501937	0.526778520691154
TNFRSF4	chr1:1130717:G:A	NI	monocyte	0.00405067008751101	0.0529493532674603	0.598074452898184
TNFRSF4	chr1:1130717:G:A	NI	B	0.000507285892310409	0.0470078061191746	0.63908424570767
TNFRSF4	chr1:1130717:G:A	NI	CD4T	0.0287264267698956	0.0628633751102276	0.492584238341549
TNFRSF4	chr1:1130717:G:A	IAV	NK	0.0150734700108574	0.0426578908748492	0.536194292312647
TNFRSF4	chr1:1130717:G:A	IAV	CD8T	0.0152760637182364	0.0395936994685573	0.524221379134737
TNFRSF4	chr1:1130717:G:A	IAV	monocyte	-0.0076682440459123	0.044669356956414	0.606541110736706
TNFRSF4	chr1:1130717:G:A	IAV	B	0.00389740566735063	0.0405034307190295	0.61616954734219
TNFRSF4	chr1:1130717:G:A	IAV	CD4T	0.0336997382591519	0.0622057262697117	0.467832906305268
TNFRSF4	chr1:1130717:G:A	LPS	NK	0.00997693411966719	0.0430787668196271	0.567994683226731
TNFRSF4	chr1:1130717:G:A	LPS	CD8T	0.0191339886077842	0.0456028227903439	0.50874302112401
TNFRSF4	chr1:1130717:G:A	LPS	monocyte	-0.000951276068145089	0.0489530559328323	0.636379231745921
TNFRSF4	chr1:1130717:G:A	LPS	B	0.000403582324798591	0.0466773888684603	0.634995199520314
TNFRSF4	chr1:1130717:G:A	LPS	CD4T	0.0270991588093118	0.0590610328843978	0.496810014291205
TNFRSF4	chr1:1130717:G:A	Tcruzi	NK	0.00901115671820857	0.0441966451493014	0.578847771031998
TNFRSF4	chr1:1130717:G:A	Tcruzi	CD8T	0.0184659992744912	0.0484300664250335	0.524514837084797
TNFRSF4	chr1:1130717:G:A	Tcruzi	monocyte	-0.00418510606966909	0.0505725804826044	0.62674182327682
TNFRSF4	chr1:1130717:G:A	Tcruzi	B	0.00146821974307856	0.044441569470194	0.631553648797367
TNFRSF4	chr1:1130717:G:A	Tcruzi	CD4T	0.0271325349796257	0.0592130235978873	0.500154013623698
TNFRSF4	chr1:1143203:C:T	NI	NK	-0.00897802371802373	0.0486946818910979	0.583029143688323
TNFRSF4	chr1:1143203:C:T	NI	CD8T	-0.0230330917978873	0.0606493713512746	0.522427083728104
TNFRSF4	chr1:1143203:C:T	NI	monocyte	-0.015459025230813	0.0634035249017685	0.540806943979779
TNFRSF4	chr1:1143203:C:T	NI	B	-0.0158230058345208	0.0560802020458215	0.5543806392174
TNFRSF4	chr1:1143203:C:T	NI	CD4T	-0.0280185589200426	0.0732745468573003	0.512603198402713
TNFRSF4	chr1:1143203:C:T	IAV	NK	-0.00655606532765401	0.0450638746495493	0.593550024837809
TNFRSF4	chr1:1143203:C:T	IAV	CD8T	-0.0152730057155539	0.0448423520192812	0.534871466177081
TNFRSF4	chr1:1143203:C:T	IAV	monocyte	-0.0132450563777816	0.0511355814155976	0.562511623640021
TNFRSF4	chr1:1143203:C:T	IAV	B	-0.0127468399812113	0.0479649311160092	0.559281672184543
TNFRSF4	chr1:1143203:C:T	IAV	CD4T	-0.0248652955351107	0.0629523476451466	0.517278831480398
TNFRSF4	chr1:1143203:C:T	LPS	NK	-0.0122701594463346	0.0498451006638066	0.559743157201218
TNFRSF4	chr1:1143203:C:T	LPS	CD8T	-0.0216606537394338	0.0539230813757072	0.509052844319186
TNFRSF4	chr1:1143203:C:T	LPS	monocyte	-0.0123229576577838	0.0593224386755694	0.563707417349353
TNFRSF4	chr1:1143203:C:T	LPS	B	-0.0147004439594044	0.0551829132153226	0.553772593597813
TNFRSF4	chr1:1143203:C:T	LPS	CD4T	-0.0245966501974935	0.06737686188977	0.522192012158534
TNFRSF4	chr1:1143203:C:T	Tcruzi	NK	-0.00926316678186087	0.0504191510969579	0.581130493790979
TNFRSF4	chr1:1143203:C:T	Tcruzi	CD8T	-0.0222233547443251	0.0585151238347868	0.520471681033736
TNFRSF4	chr1:1143203:C:T	Tcruzi	monocyte	-0.0184844140604829	0.0621209363059583	0.544219124086971
TNFRSF4	chr1:1143203:C:T	Tcruzi	B	-0.0119619075341666	0.0520494746074994	0.567813056439149
TNFRSF4	chr1:1143203:C:T	Tcruzi	CD4T	-0.0277400890887681	0.0699869409607475	0.515308933573104
TNFRSF4	chr1:1162886:C:T	NI	NK	-0.0173336295304873	0.0589196180432197	0.547767211089035
TNFRSF4	chr1:1162886:C:T	NI	CD8T	-0.0116520207040542	0.0621926550056119	0.583721812776027
TNFRSF4	chr1:1162886:C:T	NI	monocyte	0.00168999414911186	0.0670272466380714	0.60427656062472
TNFRSF4	chr1:1162886:C:T	NI	B	0.0214531135165543	0.0667722543454423	0.537132945684262
TNFRSF4	chr1:1162886:C:T	NI	CD4T	0.00435339474836935	0.0720874258135122	0.612236699966003
TNFRSF4	chr1:1162886:C:T	IAV	NK	-0.016253767906406	0.0550191415428427	0.547080794043932
TNFRSF4	chr1:1162886:C:T	IAV	CD8T	-0.0129517089921401	0.0494344366698014	0.559044434524848
TNFRSF4	chr1:1162886:C:T	IAV	monocyte	0.00323410405208491	0.0544044427822861	0.617352105764806
TNFRSF4	chr1:1162886:C:T	IAV	B	0.012748146635266	0.0538660946409274	0.564301613870378
TNFRSF4	chr1:1162886:C:T	IAV	CD4T	-0.00455365051257134	0.0617859468413166	0.617773365815385
TNFRSF4	chr1:1162886:C:T	LPS	NK	-0.0173620393361507	0.0593962700925292	0.544423778155861
TNFRSF4	chr1:1162886:C:T	LPS	CD8T	-0.0100001407562667	0.0538864063857856	0.579461952954589
TNFRSF4	chr1:1162886:C:T	LPS	monocyte	0.00877640939907995	0.0641537216382791	0.582128562543563
TNFRSF4	chr1:1162886:C:T	LPS	B	0.0243172013439112	0.0690113140381666	0.520597482921377
TNFRSF4	chr1:1162886:C:T	LPS	CD4T	0.002483674800684	0.0672706150962937	0.621834188063064
TNFRSF4	chr1:1162886:C:T	Tcruzi	NK	-0.0157194744125774	0.059312746215064	0.555866086104968
TNFRSF4	chr1:1162886:C:T	Tcruzi	CD8T	-0.00672056342756392	0.0580420870650656	0.602367376665463
TNFRSF4	chr1:1162886:C:T	Tcruzi	monocyte	0.00185493507157773	0.0644522636326335	0.620220049122996
TNFRSF4	chr1:1162886:C:T	Tcruzi	B	0.0245273824308727	0.0672033419886082	0.51850270756818
TNFRSF4	chr1:1162886:C:T	Tcruzi	CD4T	0.0049833081044032	0.0680168753390133	0.615287478760723
TNFRSF4	chr1:1177741:G:A	NI	NK	-0.0445674173314114	0.0532558157711652	0.243033099608471
TNFRSF4	chr1:1177741:G:A	NI	CD8T	-0.0557981685449957	0.0581560900709147	0.21109107052463
TNFRSF4	chr1:1177741:G:A	NI	monocyte	-0.0901750301657117	0.0718282079730845	0.133898882846106
TNFRSF4	chr1:1177741:G:A	NI	B	-0.00988255976867105	0.0551597157422065	0.45849642543224
TNFRSF4	chr1:1177741:G:A	NI	CD4T	-0.0505831920794337	0.0626017761792396	0.25535727478869
TNFRSF4	chr1:1177741:G:A	IAV	NK	-0.0394731686870336	0.0491259721400082	0.251666049951906
TNFRSF4	chr1:1177741:G:A	IAV	CD8T	-0.0437505105125957	0.0475239961496625	0.215522062792467
TNFRSF4	chr1:1177741:G:A	IAV	monocyte	-0.0975587931525084	0.0728450779979459	0.11302660275352
TNFRSF4	chr1:1177741:G:A	IAV	B	-0.0164481376137899	0.0483449795937658	0.403543663706316
TNFRSF4	chr1:1177741:G:A	IAV	CD4T	-0.048779051331031	0.0559178561572906	0.23729587777708
TNFRSF4	chr1:1177741:G:A	LPS	NK	-0.0370878806235745	0.0508314239962689	0.273905346604757
TNFRSF4	chr1:1177741:G:A	LPS	CD8T	-0.0421773571313598	0.049275606778894	0.237882894324416
TNFRSF4	chr1:1177741:G:A	LPS	monocyte	-0.0806337984913179	0.0639143805070685	0.142489951547345
TNFRSF4	chr1:1177741:G:A	LPS	B	-0.00436999608765744	0.055662131163856	0.488702428192784
TNFRSF4	chr1:1177741:G:A	LPS	CD4T	-0.0522640145047735	0.059818033298651	0.237625965567723
TNFRSF4	chr1:1177741:G:A	Tcruzi	NK	-0.0464073708746495	0.055124605235948	0.240589304899872
TNFRSF4	chr1:1177741:G:A	Tcruzi	CD8T	-0.0507336776582235	0.0550423486491169	0.22119931150876
TNFRSF4	chr1:1177741:G:A	Tcruzi	monocyte	-0.080751851887147	0.0667859019569247	0.151302966271544
TNFRSF4	chr1:1177741:G:A	Tcruzi	B	-0.0101803098321994	0.0522594611006802	0.452002503391464
TNFRSF4	chr1:1177741:G:A	Tcruzi	CD4T	-0.0503756149543698	0.0593893960795647	0.246223680810897
TNFRSF4	chr1:1208188:G:A	NI	NK	0.018199840214064	0.0532464093133983	0.432814866037738
TNFRSF4	chr1:1208188:G:A	NI	CD8T	0.021011479079556	0.0565464061676307	0.419821532497969
TNFRSF4	chr1:1208188:G:A	NI	monocyte	0.0869808017138693	0.0841546480651281	0.199941190105539
TNFRSF4	chr1:1208188:G:A	NI	B	0.00694480424964186	0.0593134173148489	0.506773509876235
TNFRSF4	chr1:1208188:G:A	NI	CD4T	0.0491846285746369	0.0683407025545139	0.311097415611827
TNFRSF4	chr1:1208188:G:A	IAV	NK	0.023812902169543	0.0513559704864418	0.394501210571055
TNFRSF4	chr1:1208188:G:A	IAV	CD8T	-0.00176720209001882	0.0486682061917457	0.546377953571158
TNFRSF4	chr1:1208188:G:A	IAV	monocyte	0.0551900452541744	0.0607909983033338	0.250701937713567
TNFRSF4	chr1:1208188:G:A	IAV	B	0.00449255431203253	0.0527262962199309	0.515518509723847
TNFRSF4	chr1:1208188:G:A	IAV	CD4T	0.026470447226914	0.0568057847868086	0.390563102650635
TNFRSF4	chr1:1208188:G:A	LPS	NK	0.0408813063439383	0.0616696354105978	0.322953948179682
TNFRSF4	chr1:1208188:G:A	LPS	CD8T	0.00847269644223383	0.0515857295267504	0.477658514284694
TNFRSF4	chr1:1208188:G:A	LPS	monocyte	0.0470425351462013	0.0609983273277704	0.289865819437261
TNFRSF4	chr1:1208188:G:A	LPS	B	0.0170826795207561	0.0584421989002654	0.450037812613473
TNFRSF4	chr1:1208188:G:A	LPS	CD4T	0.0479695156478088	0.0654574623817538	0.307658247416192
TNFRSF4	chr1:1208188:G:A	Tcruzi	NK	0.0315691717240407	0.0585186542911964	0.367761901628973
TNFRSF4	chr1:1208188:G:A	Tcruzi	CD8T	0.0272342587867531	0.0554339438756305	0.382320773574519
TNFRSF4	chr1:1208188:G:A	Tcruzi	monocyte	0.10821141338602	0.102297756529918	0.181034694437588
TNFRSF4	chr1:1208188:G:A	Tcruzi	B	0.00512134274778458	0.0568879173457934	0.51132809183489
TNFRSF4	chr1:1208188:G:A	Tcruzi	CD4T	0.0559187277739359	0.0691786701420475	0.283956964016631
TNFRSF4	chr1:1231507:T:C	NI	NK	-0.124532032519155	0.0624419669098752	0.0200614071242636
TNFRSF4	chr1:1231507:T:C	NI	CD8T	-0.188808305579675	0.0637783287241226	0.00166618960291309
TNFRSF4	chr1:1231507:T:C	NI	monocyte	-0.100070090102329	0.0684708752737873	0.0674021277192494
TNFRSF4	chr1:1231507:T:C	NI	B	-0.00958089617155535	0.0707675701334882	0.430302716762542
TNFRSF4	chr1:1231507:T:C	NI	CD4T	-0.333126209613067	0.0770156205875554	2.03934325071486e-06
TNFRSF4	chr1:1231507:T:C	IAV	NK	-0.085477038315372	0.0582959439453439	0.0695506555493753
TNFRSF4	chr1:1231507:T:C	IAV	CD8T	-0.0956408928673672	0.0540159295176594	0.0391816007869031
TNFRSF4	chr1:1231507:T:C	IAV	monocyte	-0.0229585041961064	0.0565349083314564	0.335183989026314
TNFRSF4	chr1:1231507:T:C	IAV	B	-0.0050474844784749	0.0637945272421441	0.451795875815567
TNFRSF4	chr1:1231507:T:C	IAV	CD4T	-0.210346570453526	0.0621479875095274	0.00037751659145302
TNFRSF4	chr1:1231507:T:C	LPS	NK	-0.127543839626724	0.0627350208244839	0.01779276623715
TNFRSF4	chr1:1231507:T:C	LPS	CD8T	-0.121160249410375	0.0581966743132097	0.0223890830746728
TNFRSF4	chr1:1231507:T:C	LPS	monocyte	-0.0260648522701015	0.0585945698426251	0.324512523586931
TNFRSF4	chr1:1231507:T:C	LPS	B	-0.0155097989749498	0.0688699609215394	0.397123205664236
TNFRSF4	chr1:1231507:T:C	LPS	CD4T	-0.291946474086295	0.0715927619024303	4.95336087469323e-06
TNFRSF4	chr1:1231507:T:C	Tcruzi	NK	-0.12494286134301	0.0654208345122629	0.0253443410957389
TNFRSF4	chr1:1231507:T:C	Tcruzi	CD8T	-0.191683543840906	0.0632835913838695	0.000984980273240121
TNFRSF4	chr1:1231507:T:C	Tcruzi	monocyte	-0.0771195413457747	0.0674597271232365	0.122281913846321
TNFRSF4	chr1:1231507:T:C	Tcruzi	B	-0.0128828869476902	0.0671877143815326	0.408616668014084
TNFRSF4	chr1:1231507:T:C	Tcruzi	CD4T	-0.262221921797934	0.0653980283755043	2.46169656918926e-05
TNFRSF4	chr1:1234105:G:A	NI	NK	0.000338958776926383	0.0464583503360223	0.65172178245041
TNFRSF4	chr1:1234105:G:A	NI	CD8T	0.00876971681534733	0.0547548401226474	0.609775869165992
TNFRSF4	chr1:1234105:G:A	NI	monocyte	0.0116515801900046	0.0618469682948979	0.570451075866246
TNFRSF4	chr1:1234105:G:A	NI	B	0.00581550083575783	0.0523957146099216	0.623003910454262
TNFRSF4	chr1:1234105:G:A	NI	CD4T	0.00118181755704162	0.0643230772185545	0.639617411078799
TNFRSF4	chr1:1234105:G:A	IAV	NK	-0.00527086888521711	0.0445095824551634	0.625711738481421
TNFRSF4	chr1:1234105:G:A	IAV	CD8T	0.00280573483683614	0.0398473218768418	0.634320748657679
TNFRSF4	chr1:1234105:G:A	IAV	monocyte	0.00873689212497565	0.0495281683311187	0.601363961658856
TNFRSF4	chr1:1234105:G:A	IAV	B	0.00219529080396726	0.0445013669568255	0.639589607102909
TNFRSF4	chr1:1234105:G:A	IAV	CD4T	-3.59652082682414e-05	0.0544958435050585	0.65328798591007
TNFRSF4	chr1:1234105:G:A	LPS	NK	-0.000554876163178786	0.0468132064611471	0.649914298217779
TNFRSF4	chr1:1234105:G:A	LPS	CD8T	0.00685474540683143	0.0470044512505125	0.608525000514748
TNFRSF4	chr1:1234105:G:A	LPS	monocyte	0.00759048206013432	0.0576132388481268	0.599714082125948
TNFRSF4	chr1:1234105:G:A	LPS	B	0.000476759131144848	0.0514509631993463	0.645131317248797
TNFRSF4	chr1:1234105:G:A	LPS	CD4T	0.00160384922247722	0.0600843761893855	0.64096323406592
TNFRSF4	chr1:1234105:G:A	Tcruzi	NK	-0.000754695135370377	0.0482469242004463	0.652307547487459
TNFRSF4	chr1:1234105:G:A	Tcruzi	CD8T	0.00658148105232799	0.0520086684013739	0.617245105625859
TNFRSF4	chr1:1234105:G:A	Tcruzi	monocyte	0.0131332537657016	0.0599809154127536	0.582730784877309
TNFRSF4	chr1:1234105:G:A	Tcruzi	B	0.00195784686349943	0.0492007890834104	0.640110810378346
TNFRSF4	chr1:1234105:G:A	Tcruzi	CD4T	0.00348405581936677	0.0606980536087217	0.636090580603149
TNFRSF4	chr1:1235773:C:T	NI	NK	-0.0427779392378552	0.0786691851655208	0.350705427098518
TNFRSF4	chr1:1235773:C:T	NI	CD8T	-0.090181667861956	0.102497950727465	0.241337910390698
TNFRSF4	chr1:1235773:C:T	NI	monocyte	-0.100626704226207	0.113418055225713	0.22834726866533
TNFRSF4	chr1:1235773:C:T	NI	B	-0.0348448834949667	0.0856077224773428	0.395657022544437
TNFRSF4	chr1:1235773:C:T	NI	CD4T	-0.114236048905688	0.123894786569399	0.226929805190269
TNFRSF4	chr1:1235773:C:T	IAV	NK	-0.0378564570018284	0.0730820599969683	0.35741912669106
TNFRSF4	chr1:1235773:C:T	IAV	CD8T	-0.066268649468784	0.080146484975537	0.251660185790979
TNFRSF4	chr1:1235773:C:T	IAV	monocyte	-0.0887251929760879	0.0975822965074349	0.229294807854318
TNFRSF4	chr1:1235773:C:T	IAV	B	-0.0421690177107691	0.0769164474585841	0.350468703559927
TNFRSF4	chr1:1235773:C:T	IAV	CD4T	-0.0938784116763553	0.104180143739944	0.236750289390262
TNFRSF4	chr1:1235773:C:T	LPS	NK	-0.0511302181928446	0.0808764012019301	0.319727511302985
TNFRSF4	chr1:1235773:C:T	LPS	CD8T	-0.0672701269649827	0.0837717527407751	0.264175750469067
TNFRSF4	chr1:1235773:C:T	LPS	monocyte	-0.108992900711997	0.115610766275838	0.21416992396001
TNFRSF4	chr1:1235773:C:T	LPS	B	-0.0317361871699341	0.0849578861110459	0.40238661672989
TNFRSF4	chr1:1235773:C:T	LPS	CD4T	-0.110436694631675	0.118361072969011	0.22443556495473
TNFRSF4	chr1:1235773:C:T	Tcruzi	NK	-0.0519061243308434	0.0832772672832039	0.324274051845446
TNFRSF4	chr1:1235773:C:T	Tcruzi	CD8T	-0.0844293955871594	0.0973819358686652	0.244850311438694
TNFRSF4	chr1:1235773:C:T	Tcruzi	monocyte	-0.105475702724409	0.115041010118294	0.224982222251476
TNFRSF4	chr1:1235773:C:T	Tcruzi	B	-0.0363688535844069	0.0815999766617016	0.38239025126585
TNFRSF4	chr1:1235773:C:T	Tcruzi	CD4T	-0.106816928643283	0.115937572601732	0.231084414040211
TNFRSF4	chr1:1245992:C:T	NI	NK	-0.0699489813865501	0.0921587785489574	0.293947125123672
TNFRSF4	chr1:1245992:C:T	NI	CD8T	-0.0832347856178267	0.101994479280779	0.279384214680989
TNFRSF4	chr1:1245992:C:T	NI	monocyte	0.0208994630516901	0.0881035868182856	0.493314843746529
TNFRSF4	chr1:1245992:C:T	NI	B	0.0119293819721703	0.0837788340653539	0.556656420804936
TNFRSF4	chr1:1245992:C:T	NI	CD4T	-0.082987793137233	0.108264249964312	0.298779322024612
TNFRSF4	chr1:1245992:C:T	IAV	NK	-0.0637917483974209	0.0854839794562053	0.2975806698392
TNFRSF4	chr1:1245992:C:T	IAV	CD8T	-0.0584709018901461	0.0765459042165775	0.293516047957929
TNFRSF4	chr1:1245992:C:T	IAV	monocyte	0.00976360075118678	0.0696824295423412	0.537750816192626
TNFRSF4	chr1:1245992:C:T	IAV	B	-0.0126973008859206	0.0671401010063582	0.500133247088782
TNFRSF4	chr1:1245992:C:T	IAV	CD4T	-0.0746808795243519	0.0961933749905195	0.297587458689043
TNFRSF4	chr1:1245992:C:T	LPS	NK	-0.0717755474286439	0.0937447345739015	0.288381319031218
TNFRSF4	chr1:1245992:C:T	LPS	CD8T	-0.0630996127849197	0.0827322805782762	0.296356712985981
TNFRSF4	chr1:1245992:C:T	LPS	monocyte	0.0139753146348281	0.0809865655952661	0.519671707138671
TNFRSF4	chr1:1245992:C:T	LPS	B	-0.00487205314560084	0.0770307880312562	0.534898578006643
TNFRSF4	chr1:1245992:C:T	LPS	CD4T	-0.0782154312090803	0.102265316589483	0.301115004846793
TNFRSF4	chr1:1245992:C:T	Tcruzi	NK	-0.084129410889495	0.106665407216294	0.274148935431303
TNFRSF4	chr1:1245992:C:T	Tcruzi	CD8T	-0.0787666277683371	0.0973809367668134	0.280662584943212
TNFRSF4	chr1:1245992:C:T	Tcruzi	monocyte	0.0188096508493859	0.0848078503621147	0.509301318675719
TNFRSF4	chr1:1245992:C:T	Tcruzi	B	0.00183495074546627	0.0753027061863491	0.56324894651829
TNFRSF4	chr1:1245992:C:T	Tcruzi	CD4T	-0.0866457011018103	0.107740774425	0.288080797584414
TNFRSF4	chr1:1296207:G:A	NI	NK	-0.119951445013721	0.144005431463005	0.240884401227893
TNFRSF4	chr1:1296207:G:A	NI	CD8T	-0.048292186867428	0.104029749726188	0.396370349565686
TNFRSF4	chr1:1296207:G:A	NI	monocyte	0.103078288923742	0.125632933111204	0.246491665185504
TNFRSF4	chr1:1296207:G:A	NI	B	0.0283383906490217	0.100895589773767	0.451664553944783
TNFRSF4	chr1:1296207:G:A	NI	CD4T	0.0419549078231994	0.114148002590525	0.424750596868018
TNFRSF4	chr1:1296207:G:A	IAV	NK	-0.0932156571001585	0.119779205260585	0.266537601879712
TNFRSF4	chr1:1296207:G:A	IAV	CD8T	-0.0483605277783951	0.0868056093350426	0.357483411947778
TNFRSF4	chr1:1296207:G:A	IAV	monocyte	0.0811853051943838	0.101650732477959	0.263719753890448
TNFRSF4	chr1:1296207:G:A	IAV	B	0.00640786464266845	0.08696702738297	0.516920602542618
TNFRSF4	chr1:1296207:G:A	IAV	CD4T	0.00950093879227707	0.0944972454653702	0.516033860242889
TNFRSF4	chr1:1296207:G:A	LPS	NK	-0.0986127845206939	0.126994504320652	0.267687887752904
TNFRSF4	chr1:1296207:G:A	LPS	CD8T	-0.0486676038476707	0.0945214057625994	0.374791708596216
TNFRSF4	chr1:1296207:G:A	LPS	monocyte	0.106111327382268	0.119064966093957	0.231317904648413
TNFRSF4	chr1:1296207:G:A	LPS	B	0.0310392952406612	0.100340601470832	0.439861714324109
TNFRSF4	chr1:1296207:G:A	LPS	CD4T	0.0204784950413149	0.102768650038017	0.481287807816678
TNFRSF4	chr1:1296207:G:A	Tcruzi	NK	-0.120876800071472	0.147911044977705	0.245554896810939
TNFRSF4	chr1:1296207:G:A	Tcruzi	CD8T	-0.0525706766932742	0.1039674261538	0.380464740082395
TNFRSF4	chr1:1296207:G:A	Tcruzi	monocyte	0.086988610782744	0.116097678914447	0.278429851578614
TNFRSF4	chr1:1296207:G:A	Tcruzi	B	0.0321395611320489	0.0974783712367766	0.433920587230527
TNFRSF4	chr1:1296207:G:A	Tcruzi	CD4T	0.0277205922618291	0.103066783214574	0.461162709327672
TNFRSF9	chr1:7823400:T:C	NI	NK	0.0629678743683669	0.0456066966793863	0.104140564911123
TNFRSF9	chr1:7823400:T:C	NI	CD8T	0.0477573744944147	0.041287125510728	0.151524693053014
TNFRSF9	chr1:7823400:T:C	NI	monocyte	0.0367555562914	0.0467485776477719	0.241056995275746
TNFRSF9	chr1:7823400:T:C	NI	B	0.0637406439855449	0.0469801991758025	0.11076372373651
TNFRSF9	chr1:7823400:T:C	NI	CD4T	0.0207113963663474	0.0423473490871594	0.338551716118329
TNFRSF9	chr1:7823400:T:C	IAV	NK	0.0547281559993306	0.0418221200531482	0.115167140744556
TNFRSF9	chr1:7823400:T:C	IAV	CD8T	0.0415021374544129	0.0358906084825654	0.145302722193794
TNFRSF9	chr1:7823400:T:C	IAV	monocyte	0.0198468099393367	0.0401182048837029	0.332768087178023
TNFRSF9	chr1:7823400:T:C	IAV	B	0.0688093748503563	0.0492318306163927	0.0954198997811104
TNFRSF9	chr1:7823400:T:C	IAV	CD4T	0.0138621390203022	0.0400332487120791	0.379747657078165
TNFRSF9	chr1:7823400:T:C	LPS	NK	0.0566867457809802	0.0429146509489164	0.112703155238791
TNFRSF9	chr1:7823400:T:C	LPS	CD8T	0.0472486643723828	0.0385731765924845	0.131434264279439
TNFRSF9	chr1:7823400:T:C	LPS	monocyte	0.0499797862214287	0.0479728806249974	0.172182396361963
TNFRSF9	chr1:7823400:T:C	LPS	B	0.0660914820129074	0.0469336089181857	0.0999375342130466
TNFRSF9	chr1:7823400:T:C	LPS	CD4T	0.0288498018251697	0.0413807285376789	0.27102133367035
TNFRSF9	chr1:7823400:T:C	Tcruzi	NK	0.054507400442327	0.0437757086876754	0.128867446147118
TNFRSF9	chr1:7823400:T:C	Tcruzi	CD8T	0.0460145528160418	0.0401379098079945	0.152814095953339
TNFRSF9	chr1:7823400:T:C	Tcruzi	monocyte	0.0376653708894762	0.0455467929701943	0.234181849633981
TNFRSF9	chr1:7823400:T:C	Tcruzi	B	0.0430955180072306	0.0399710681279554	0.167443964436611
TNFRSF9	chr1:7823400:T:C	Tcruzi	CD4T	0.0168695104756223	0.0410098153376684	0.363124822256184
TNFRSF9	chr1:7846642:A:G	NI	NK	-0.00486684816544745	0.0539708125725892	0.604321977100672
TNFRSF9	chr1:7846642:A:G	NI	CD8T	-0.00460502354705084	0.0617000837748438	0.606839056359326
TNFRSF9	chr1:7846642:A:G	NI	monocyte	-0.0327010885777356	0.0823592327165502	0.478504537294964
TNFRSF9	chr1:7846642:A:G	NI	B	-0.000503257731572099	0.0595369756886244	0.626481026633136
TNFRSF9	chr1:7846642:A:G	NI	CD4T	-0.0139559841636007	0.0757649005400044	0.568229425523556
TNFRSF9	chr1:7846642:A:G	IAV	NK	-0.0061142404960002	0.0504698620595535	0.59507116057102
TNFRSF9	chr1:7846642:A:G	IAV	CD8T	-0.00704688879795708	0.0470114165074548	0.586686128274718
TNFRSF9	chr1:7846642:A:G	IAV	monocyte	-0.0259974050339118	0.0672245585972534	0.507024183063705
TNFRSF9	chr1:7846642:A:G	IAV	B	-0.00538716938254856	0.051474734153122	0.599648728962022
TNFRSF9	chr1:7846642:A:G	IAV	CD4T	-0.0239563261562656	0.0708935466845624	0.528390919731341
TNFRSF9	chr1:7846642:A:G	LPS	NK	-0.00386665671917284	0.054405113673629	0.604304280031757
TNFRSF9	chr1:7846642:A:G	LPS	CD8T	-0.00684149852557399	0.0536091992501457	0.587927789159876
TNFRSF9	chr1:7846642:A:G	LPS	monocyte	-0.0323881519310685	0.0812076196331459	0.489429356121013
TNFRSF9	chr1:7846642:A:G	LPS	B	-0.00570440132639294	0.0589276308609924	0.597403880164923
TNFRSF9	chr1:7846642:A:G	LPS	CD4T	-0.0198038965175309	0.0738366543973179	0.546578501126804
TNFRSF9	chr1:7846642:A:G	Tcruzi	NK	-0.00463224403931753	0.0558752296957768	0.604359142096953
TNFRSF9	chr1:7846642:A:G	Tcruzi	CD8T	-0.00682283110310874	0.0594292968198101	0.594290825749671
TNFRSF9	chr1:7846642:A:G	Tcruzi	monocyte	-0.0307596200684466	0.0787441733523969	0.501078166769647
TNFRSF9	chr1:7846642:A:G	Tcruzi	B	-0.00464969807980881	0.0562918278670571	0.604242170547145
TNFRSF9	chr1:7846642:A:G	Tcruzi	CD4T	-0.0161858286461258	0.0724505725225805	0.563126019656329
TNFRSF9	chr1:7855136:G:C	NI	NK	-0.264431190292028	0.0576991450246616	1.28518678910172e-06
TNFRSF9	chr1:7855136:G:C	NI	CD8T	-0.319644595184058	0.0665389851681636	1.70399815369038e-08
TNFRSF9	chr1:7855136:G:C	NI	monocyte	-0.0392805968570155	0.0650610200756677	0.270585400304869
TNFRSF9	chr1:7855136:G:C	NI	B	-0.0087659289447765	0.058845496047019	0.437474864124578
TNFRSF9	chr1:7855136:G:C	NI	CD4T	-0.00469023800225581	0.0587538616055588	0.463648916465801
TNFRSF9	chr1:7855136:G:C	IAV	NK	-0.257231346888482	0.0593160617518776	2.08349475294689e-06
TNFRSF9	chr1:7855136:G:C	IAV	CD8T	-0.197983637184393	0.0540547740829182	0.000105786272007968
TNFRSF9	chr1:7855136:G:C	IAV	monocyte	-0.0784972296271953	0.05974567412765	0.0936430096336626
TNFRSF9	chr1:7855136:G:C	IAV	B	-0.0799138928387072	0.0592570827906977	0.0853158233420071
TNFRSF9	chr1:7855136:G:C	IAV	CD4T	-0.0298466803326008	0.0587127547219334	0.301338703504714
TNFRSF9	chr1:7855136:G:C	LPS	NK	-0.194757291908469	0.0581380969538956	0.000647171257795676
TNFRSF9	chr1:7855136:G:C	LPS	CD8T	-0.189964295603258	0.05576235654863	0.00043636501197708
TNFRSF9	chr1:7855136:G:C	LPS	monocyte	-0.130393170899443	0.0606430089005643	0.015268196092364
TNFRSF9	chr1:7855136:G:C	LPS	B	-0.017542006834041	0.0569305908128623	0.376345908846522
TNFRSF9	chr1:7855136:G:C	LPS	CD4T	-0.0494503144998338	0.058943915544549	0.199409352759875
TNFRSF9	chr1:7855136:G:C	Tcruzi	NK	-0.232972957748716	0.0624752061072041	0.000139196380951057
TNFRSF9	chr1:7855136:G:C	Tcruzi	CD8T	-0.209927438800205	0.058117295765775	0.000178965273863629
TNFRSF9	chr1:7855136:G:C	Tcruzi	monocyte	-0.121478482604364	0.063920524931553	0.027451043761806
TNFRSF9	chr1:7855136:G:C	Tcruzi	B	-0.0147982134776626	0.0573271833590119	0.3953017765994
TNFRSF9	chr1:7855136:G:C	Tcruzi	CD4T	-0.0888517187642011	0.0561638467211788	0.0561164227492175
TNFRSF9	chr1:7868292:G:C	NI	NK	-0.00586307269167558	0.0326097169418638	0.612427579181977
TNFRSF9	chr1:7868292:G:C	NI	CD8T	-0.015217181169005	0.0377395740342462	0.543247230912865
TNFRSF9	chr1:7868292:G:C	NI	monocyte	0.0186155241260718	0.0479331252094534	0.527964539312732
TNFRSF9	chr1:7868292:G:C	NI	B	-0.0180244356864739	0.0400573024411652	0.527322819562488
TNFRSF9	chr1:7868292:G:C	NI	CD4T	-0.0375495562816443	0.0558006771063073	0.40982851205516
TNFRSF9	chr1:7868292:G:C	IAV	NK	8.04799295528649e-05	0.0309473233095884	0.662538519123482
TNFRSF9	chr1:7868292:G:C	IAV	CD8T	-0.0040890808026686	0.0282529558417927	0.618334851278242
TNFRSF9	chr1:7868292:G:C	IAV	monocyte	0.0126703138952419	0.0382366366076832	0.573403602405844
TNFRSF9	chr1:7868292:G:C	IAV	B	-0.0132303907618367	0.0344017790065997	0.548388922169868
TNFRSF9	chr1:7868292:G:C	IAV	CD4T	-0.0108534797362245	0.0368012918337421	0.574907393432576
TNFRSF9	chr1:7868292:G:C	LPS	NK	-0.00244885062834013	0.0327113970186894	0.636055752285838
TNFRSF9	chr1:7868292:G:C	LPS	CD8T	-0.0103115734888827	0.0323505320253488	0.563831647543627
TNFRSF9	chr1:7868292:G:C	LPS	monocyte	0.00848334330358688	0.0424383815901393	0.600096213291134
TNFRSF9	chr1:7868292:G:C	LPS	B	-0.0216870589541571	0.0426248106726664	0.501467566400836
TNFRSF9	chr1:7868292:G:C	LPS	CD4T	-0.00984947831221516	0.0395001453591718	0.58210694991657
TNFRSF9	chr1:7868292:G:C	Tcruzi	NK	-0.0039834440223923	0.0339155781340984	0.627871318973624
TNFRSF9	chr1:7868292:G:C	Tcruzi	CD8T	-0.0153830642112159	0.0370662989115914	0.537439470806661
TNFRSF9	chr1:7868292:G:C	Tcruzi	monocyte	0.0211780654771616	0.0480839398352969	0.53005719031715
TNFRSF9	chr1:7868292:G:C	Tcruzi	B	-0.0137325052998	0.0362858648635786	0.548153010887801
TNFRSF9	chr1:7868292:G:C	Tcruzi	CD4T	-0.0122182951437547	0.0399739363463648	0.568219140032776
TNFRSF9	chr1:7891055:T:C	NI	NK	-0.00222127127234798	0.04495284692123	0.606197771714427
TNFRSF9	chr1:7891055:T:C	NI	CD8T	-0.0163223412202501	0.0506955010667466	0.521100470886735
TNFRSF9	chr1:7891055:T:C	NI	monocyte	0.0158564757168568	0.0612251882288084	0.523896775045837
TNFRSF9	chr1:7891055:T:C	NI	B	-0.0278473972511178	0.057048711655714	0.464565206416854
TNFRSF9	chr1:7891055:T:C	NI	CD4T	-0.0411134011342892	0.0705887120165465	0.417207394908117
TNFRSF9	chr1:7891055:T:C	IAV	NK	0.00394767625253615	0.0436760847123765	0.611987863704669
TNFRSF9	chr1:7891055:T:C	IAV	CD8T	-0.000369313923967618	0.0397606980371236	0.613489905544445
TNFRSF9	chr1:7891055:T:C	IAV	monocyte	0.0343523884154683	0.0635425333338407	0.444061519322393
TNFRSF9	chr1:7891055:T:C	IAV	B	-0.0151858613755352	0.0463023658222867	0.517757409479581
TNFRSF9	chr1:7891055:T:C	IAV	CD4T	-0.00293365411211092	0.0512955606025625	0.596173269903606
TNFRSF9	chr1:7891055:T:C	LPS	NK	-0.00178766513487082	0.0453192707922341	0.606599922403628
TNFRSF9	chr1:7891055:T:C	LPS	CD8T	-0.0123238492753853	0.0445669414425834	0.532312429815777
TNFRSF9	chr1:7891055:T:C	LPS	monocyte	0.0366611923040352	0.0702109254520466	0.441139703732995
TNFRSF9	chr1:7891055:T:C	LPS	B	-0.0202127036263212	0.052237709957543	0.49614384428753
TNFRSF9	chr1:7891055:T:C	LPS	CD4T	-0.0115744678113014	0.0551835119191736	0.549800460242118
TNFRSF9	chr1:7891055:T:C	Tcruzi	NK	0.00234931614836372	0.0475954771335182	0.624544874510536
TNFRSF9	chr1:7891055:T:C	Tcruzi	CD8T	-0.017352145191818	0.0496759123481195	0.511225015866889
TNFRSF9	chr1:7891055:T:C	Tcruzi	monocyte	0.0213870667455635	0.0603345195019362	0.509656951347747
TNFRSF9	chr1:7891055:T:C	Tcruzi	B	-0.0264954779012486	0.0544989725142773	0.463661624089105
TNFRSF9	chr1:7891055:T:C	Tcruzi	CD4T	-0.0233238221758701	0.057733322425546	0.493177571884817
TNFRSF9	chr1:7896260:A:G	NI	NK	0.134347505066744	0.0519719837280335	0.00308187308113832
TNFRSF9	chr1:7896260:A:G	NI	CD8T	0.143576834060364	0.0538631094268463	0.00218090117392193
TNFRSF9	chr1:7896260:A:G	NI	monocyte	0.108860440896276	0.0601270855757139	0.0361776267791787
TNFRSF9	chr1:7896260:A:G	NI	B	0.146398847375148	0.0542522027428789	0.00244237240614706
TNFRSF9	chr1:7896260:A:G	NI	CD4T	0.0540067108766012	0.055315904368281	0.163863321304518
TNFRSF9	chr1:7896260:A:G	IAV	NK	0.101768849179857	0.0487866865184142	0.0177836736051255
TNFRSF9	chr1:7896260:A:G	IAV	CD8T	0.110913658513715	0.0469976534499809	0.00612316949098863
TNFRSF9	chr1:7896260:A:G	IAV	monocyte	0.0954609738940194	0.0540334631028104	0.037784448252547
TNFRSF9	chr1:7896260:A:G	IAV	B	0.124608241128006	0.0513766560821794	0.00563002828496005
TNFRSF9	chr1:7896260:A:G	IAV	CD4T	0.0301681607464475	0.0565849306535227	0.287136503337943
TNFRSF9	chr1:7896260:A:G	LPS	NK	0.117276583331948	0.0507924405484011	0.0098016634803952
TNFRSF9	chr1:7896260:A:G	LPS	CD8T	0.127876101604657	0.0496578533222669	0.00316254511846245
TNFRSF9	chr1:7896260:A:G	LPS	monocyte	0.144054133506352	0.0597265243016798	0.0062099281221111
TNFRSF9	chr1:7896260:A:G	LPS	B	0.171595136469818	0.0569455330294877	0.000380981298394346
TNFRSF9	chr1:7896260:A:G	LPS	CD4T	0.0695997232897552	0.0541519910532229	0.0992908736185502
TNFRSF9	chr1:7896260:A:G	Tcruzi	NK	0.122029972066749	0.0536803870612533	0.0103675632488046
TNFRSF9	chr1:7896260:A:G	Tcruzi	CD8T	0.153350885768161	0.0555431252320629	0.000970624394409881
TNFRSF9	chr1:7896260:A:G	Tcruzi	monocyte	0.12709462229774	0.0594090829456029	0.014743240733034
TNFRSF9	chr1:7896260:A:G	Tcruzi	B	0.13064804612936	0.0513479781604414	0.00478511598411064
TNFRSF9	chr1:7896260:A:G	Tcruzi	CD4T	0.0390631712203786	0.0557755968823086	0.237059768145734
TNFRSF9	chr1:7930307:G:A	NI	NK	0.293903023903251	0.0534859706302924	1.45233290026109e-08
TNFRSF9	chr1:7930307:G:A	NI	CD8T	0.293600737386373	0.0566072283807085	2.24801738850545e-08
TNFRSF9	chr1:7930307:G:A	NI	monocyte	0.115295580692942	0.0606518267470709	0.0284688091160591
TNFRSF9	chr1:7930307:G:A	NI	B	0.0770255432007671	0.054772556054925	0.0792175571674301
TNFRSF9	chr1:7930307:G:A	NI	CD4T	0.0431285774969965	0.0534910472741099	0.209119369698212
TNFRSF9	chr1:7930307:G:A	IAV	NK	0.259717114900034	0.0537124912113146	5.55172027763572e-07
TNFRSF9	chr1:7930307:G:A	IAV	CD8T	0.224978718613492	0.050983166460431	4.11199486803685e-06
TNFRSF9	chr1:7930307:G:A	IAV	monocyte	0.0609115042797065	0.0564945266350046	0.139777489342033
TNFRSF9	chr1:7930307:G:A	IAV	B	0.0619289737736151	0.0542349861524852	0.125382488916721
TNFRSF9	chr1:7930307:G:A	IAV	CD4T	0.0458579720042696	0.0544255507725276	0.19814728960165
TNFRSF9	chr1:7930307:G:A	LPS	NK	0.275877290390623	0.0548482224086388	3.17398007079467e-07
TNFRSF9	chr1:7930307:G:A	LPS	CD8T	0.254733065236315	0.0533414312420232	5.83063537690656e-07
TNFRSF9	chr1:7930307:G:A	LPS	monocyte	0.138996739868587	0.0576117786691067	0.00757564621394341
TNFRSF9	chr1:7930307:G:A	LPS	B	0.0799689718177382	0.0533039283778094	0.0662493405464977
TNFRSF9	chr1:7930307:G:A	LPS	CD4T	0.0623380000831238	0.0550193994499985	0.12826447171043
TNFRSF9	chr1:7930307:G:A	Tcruzi	NK	0.303580501718523	0.05906928437147	1.21421408574753e-07
TNFRSF9	chr1:7930307:G:A	Tcruzi	CD8T	0.282164510180153	0.0561854587011632	6.87002216551318e-08
TNFRSF9	chr1:7930307:G:A	Tcruzi	monocyte	0.097063335967415	0.0598156523283328	0.0523732408786192
TNFRSF9	chr1:7930307:G:A	Tcruzi	B	0.0474059190238301	0.0536493645455433	0.186868332035917
TNFRSF9	chr1:7930307:G:A	Tcruzi	CD4T	0.0318256725480338	0.0537827443182291	0.274313789147447
TNFRSF9	chr1:7970796:G:A	NI	NK	0.0537089720272271	0.0840701549351708	0.364248794310378
TNFRSF9	chr1:7970796:G:A	NI	CD8T	0.0587683209702057	0.090601168444997	0.365978907803162
TNFRSF9	chr1:7970796:G:A	NI	monocyte	0.0380091722410128	0.0917210752803115	0.434327037051351
TNFRSF9	chr1:7970796:G:A	NI	B	0.035096461477934	0.0781097124157108	0.437993279379821
TNFRSF9	chr1:7970796:G:A	NI	CD4T	0.0609058127244343	0.102617480574101	0.382427546152064
TNFRSF9	chr1:7970796:G:A	IAV	NK	0.0527471238856737	0.0809850094982837	0.35671067260213
TNFRSF9	chr1:7970796:G:A	IAV	CD8T	0.0493001770619404	0.0747012129585007	0.35403508603302
TNFRSF9	chr1:7970796:G:A	IAV	monocyte	0.0375876719026162	0.0797453428434899	0.432197172427244
TNFRSF9	chr1:7970796:G:A	IAV	B	0.034192275823655	0.0704641038349548	0.424342278751916
TNFRSF9	chr1:7970796:G:A	IAV	CD4T	0.0683979934673657	0.100153004204045	0.350748169231668
TNFRSF9	chr1:7970796:G:A	LPS	NK	0.0539284804257166	0.0839620311557381	0.359531859995166
TNFRSF9	chr1:7970796:G:A	LPS	CD8T	0.0511478630701997	0.0793651680045817	0.36183774357421
TNFRSF9	chr1:7970796:G:A	LPS	monocyte	0.0460229604027265	0.094468634861625	0.416325935917017
TNFRSF9	chr1:7970796:G:A	LPS	B	0.0410203799140771	0.080338600495222	0.412736386888584
TNFRSF9	chr1:7970796:G:A	LPS	CD4T	0.0762300029995496	0.110628745203127	0.345071480883723
TNFRSF9	chr1:7970796:G:A	Tcruzi	NK	0.0564065896743684	0.0879461295180308	0.361166855893189
TNFRSF9	chr1:7970796:G:A	Tcruzi	CD8T	0.0600416332240383	0.0901589699359725	0.356961464302849
TNFRSF9	chr1:7970796:G:A	Tcruzi	monocyte	0.0311832586692938	0.086898703043211	0.466451648077615
TNFRSF9	chr1:7970796:G:A	Tcruzi	B	0.0335640798707396	0.0745740194827256	0.436217464034915
TNFRSF9	chr1:7970796:G:A	Tcruzi	CD4T	0.0620767583855321	0.099748567644	0.376595782555089
TNFRSF9	chr1:8041557:G:A	NI	NK	0.22591510789361	0.111486128757745	0.0160280087040986
TNFRSF9	chr1:8041557:G:A	NI	CD8T	0.371759284567144	0.139320399188007	0.00176092317899042
TNFRSF9	chr1:8041557:G:A	NI	monocyte	0.090695826183317	0.127491598887145	0.239588118200584
TNFRSF9	chr1:8041557:G:A	NI	B	-0.217306413873706	0.129059808999922	0.0380348755100509
TNFRSF9	chr1:8041557:G:A	NI	CD4T	0.115854792546446	0.109578802057963	0.14343319129967
TNFRSF9	chr1:8041557:G:A	IAV	NK	0.147878639217455	0.104875371268247	0.0744556316536194
TNFRSF9	chr1:8041557:G:A	IAV	CD8T	0.281199968146781	0.115894409234407	0.00283937457162295
TNFRSF9	chr1:8041557:G:A	IAV	monocyte	0.0553302227849189	0.112881665980214	0.314347660991577
TNFRSF9	chr1:8041557:G:A	IAV	B	-0.0638522243933038	0.107310338121657	0.272081477655431
TNFRSF9	chr1:8041557:G:A	IAV	CD4T	0.127264850971196	0.106468429753276	0.112073756583004
TNFRSF9	chr1:8041557:G:A	LPS	NK	0.180030364660598	0.109605967242453	0.0456810366720726
TNFRSF9	chr1:8041557:G:A	LPS	CD8T	0.257693634881795	0.111399156412312	0.00590863142507545
TNFRSF9	chr1:8041557:G:A	LPS	monocyte	-0.113568017920047	0.12725766085473	0.187398313956672
TNFRSF9	chr1:8041557:G:A	LPS	B	-0.153740434914934	0.115727574453139	0.0868299957684131
TNFRSF9	chr1:8041557:G:A	LPS	CD4T	0.16061482147042	0.114001293785778	0.0750352757205163
TNFRSF9	chr1:8041557:G:A	Tcruzi	NK	0.205189385696359	0.117722885970927	0.0355680724076245
TNFRSF9	chr1:8041557:G:A	Tcruzi	CD8T	0.267338456338599	0.116208199408797	0.00690598048412126
TNFRSF9	chr1:8041557:G:A	Tcruzi	monocyte	0.0276381337585632	0.123830848724351	0.411982719421691
TNFRSF9	chr1:8041557:G:A	Tcruzi	B	-0.154253381386949	0.115930993578528	0.0851551403740218
TNFRSF9	chr1:8041557:G:A	Tcruzi	CD4T	0.0861215162072333	0.109687867642823	0.211007274323435
TNFSF10	chr3:172467845:A:G	NI	NK	0.0468744917900464	0.0536460430965363	0.176546414418622
TNFSF10	chr3:172467845:A:G	NI	CD8T	0.0448324653957759	0.0589666653293637	0.201273406085426
TNFSF10	chr3:172467845:A:G	NI	monocyte	0.137655066725263	0.0682325356456725	0.0162800597811123
TNFSF10	chr3:172467845:A:G	NI	B	0.0632421281650746	0.0579605741980174	0.128102316979442
TNFSF10	chr3:172467845:A:G	NI	CD4T	0.0870907340443049	0.0597028346152832	0.0701566183056518
TNFSF10	chr3:172467845:A:G	IAV	NK	0.0730398642278444	0.04367227450937	0.03995720173972
TNFSF10	chr3:172467845:A:G	IAV	CD8T	0.054633896689196	0.043981017314999	0.0966269950496993
TNFSF10	chr3:172467845:A:G	IAV	monocyte	0.138090162219014	0.0520196892834894	0.00227267774879367
TNFSF10	chr3:172467845:A:G	IAV	B	0.0803350534824204	0.0458558292414468	0.0316668576900132
TNFSF10	chr3:172467845:A:G	IAV	CD4T	0.0980070820888507	0.041546685526103	0.00845931943372451
TNFSF10	chr3:172467845:A:G	LPS	NK	0.0731034469904916	0.0451552504925847	0.0488573032970586
TNFSF10	chr3:172467845:A:G	LPS	CD8T	0.0531346489982902	0.0461201904834037	0.118951300687023
TNFSF10	chr3:172467845:A:G	LPS	monocyte	0.11816130980981	0.0617693961138628	0.0253836244870782
TNFSF10	chr3:172467845:A:G	LPS	B	0.0635093826408935	0.048377040383049	0.0931633619115037
TNFSF10	chr3:172467845:A:G	LPS	CD4T	0.0935280863073627	0.0401349557799393	0.0117826475136745
TNFSF10	chr3:172467845:A:G	Tcruzi	NK	0.0506718738903405	0.0555703358485917	0.166286103686731
TNFSF10	chr3:172467845:A:G	Tcruzi	CD8T	0.0400411211761363	0.0578161515794761	0.217949886411472
TNFSF10	chr3:172467845:A:G	Tcruzi	monocyte	0.130346673046285	0.0658408959067956	0.0186554708261894
TNFSF10	chr3:172467845:A:G	Tcruzi	B	0.0567639158448871	0.0548718315310583	0.140127907024928
TNFSF10	chr3:172467845:A:G	Tcruzi	CD4T	0.0630149161820448	0.0565644706037422	0.127891630670693
TNFSF10	chr3:172479755:C:A	NI	NK	0.0143533976656179	0.0346482508494467	0.468577944084002
TNFSF10	chr3:172479755:C:A	NI	CD8T	0.020655183978151	0.0384257196307833	0.426139112255096
TNFSF10	chr3:172479755:C:A	NI	monocyte	0.0115146347015618	0.0474402130345334	0.505282574835926
TNFSF10	chr3:172479755:C:A	NI	B	0.0151817720165985	0.0384659431051174	0.475366614174684
TNFSF10	chr3:172479755:C:A	NI	CD4T	0.0295595194902073	0.0457463838848772	0.385707260541723
TNFSF10	chr3:172479755:C:A	IAV	NK	0.0141705598888405	0.02983788740097	0.450019661530951
TNFSF10	chr3:172479755:C:A	IAV	CD8T	0.0215381640190085	0.0325917664515187	0.38438198907876
TNFSF10	chr3:172479755:C:A	IAV	monocyte	0.0170976050880609	0.0367678900046958	0.461603260260794
TNFSF10	chr3:172479755:C:A	IAV	B	0.0205785147607266	0.0336012700055698	0.40658372508241
TNFSF10	chr3:172479755:C:A	IAV	CD4T	0.043522887970423	0.046314450815736	0.30264503937286
TNFSF10	chr3:172479755:C:A	LPS	NK	0.0180332193963862	0.0325815129753622	0.424954368165841
TNFSF10	chr3:172479755:C:A	LPS	CD8T	0.0183840023156653	0.0322710053773001	0.415494514853907
TNFSF10	chr3:172479755:C:A	LPS	monocyte	0.00795079731150101	0.0453060771457132	0.539244429600139
TNFSF10	chr3:172479755:C:A	LPS	B	0.0156804745992608	0.0347468987609834	0.457817575336864
TNFSF10	chr3:172479755:C:A	LPS	CD4T	0.02830407619984	0.0362738768782307	0.359353449065404
TNFSF10	chr3:172479755:C:A	Tcruzi	NK	0.0169440247616955	0.0365145431101861	0.451669318159429
TNFSF10	chr3:172479755:C:A	Tcruzi	CD8T	0.0185538189480887	0.0366284293334982	0.433401350926969
TNFSF10	chr3:172479755:C:A	Tcruzi	monocyte	0.00820644722521868	0.0447948972496919	0.541727883837862
TNFSF10	chr3:172479755:C:A	Tcruzi	B	0.0163680033657045	0.03673498870626	0.458845422688729
TNFSF10	chr3:172479755:C:A	Tcruzi	CD4T	0.0276124896668514	0.041874001687537	0.389883646555825
TNFSF10	chr3:172493956:C:T	NI	NK	0.0273958352863498	0.0590716147269057	0.336957940466006
TNFSF10	chr3:172493956:C:T	NI	CD8T	0.0248310010343535	0.0659549101951922	0.352573187580359
TNFSF10	chr3:172493956:C:T	NI	monocyte	0.125522438405258	0.100366271769596	0.106024080113693
TNFSF10	chr3:172493956:C:T	NI	B	0.0660440703059224	0.0702922806396291	0.191514277566614
TNFSF10	chr3:172493956:C:T	NI	CD4T	0.0469687857681606	0.0732208041130807	0.274588978994787
TNFSF10	chr3:172493956:C:T	IAV	NK	0.0267608279812474	0.0496997419636883	0.316080034824334
TNFSF10	chr3:172493956:C:T	IAV	CD8T	0.0240903229331331	0.0489349841256186	0.32406419365007
TNFSF10	chr3:172493956:C:T	IAV	monocyte	0.0903541627472741	0.0695881057535511	0.117432634179688
TNFSF10	chr3:172493956:C:T	IAV	B	0.0809171050767297	0.0659541958480787	0.121574612880693
TNFSF10	chr3:172493956:C:T	IAV	CD4T	0.0684263522460096	0.0575221399750194	0.146479259828509
TNFSF10	chr3:172493956:C:T	LPS	NK	0.0445876045444882	0.0549807043136268	0.233140984711594
TNFSF10	chr3:172493956:C:T	LPS	CD8T	0.0314884287182633	0.0532694924161652	0.292172187484798
TNFSF10	chr3:172493956:C:T	LPS	monocyte	0.100975704682876	0.0856617133920112	0.132510472306444
TNFSF10	chr3:172493956:C:T	LPS	B	0.0764285046186364	0.0663351179747111	0.14327443000272
TNFSF10	chr3:172493956:C:T	LPS	CD4T	0.0724638345758061	0.0590878360390712	0.140519724308758
TNFSF10	chr3:172493956:C:T	Tcruzi	NK	0.0286148852095475	0.0612572785943883	0.334279014723621
TNFSF10	chr3:172493956:C:T	Tcruzi	CD8T	0.0274034219506749	0.0625844940963038	0.334967842864204
TNFSF10	chr3:172493956:C:T	Tcruzi	monocyte	0.108752057610677	0.0904644471669915	0.126879224969826
TNFSF10	chr3:172493956:C:T	Tcruzi	B	0.0613194348522407	0.0658209912725543	0.193483239702878
TNFSF10	chr3:172493956:C:T	Tcruzi	CD4T	0.0421822518661813	0.0680348462852042	0.28205815489491
TNFSF10	chr3:172504210:T:C	NI	NK	-0.244303365387206	0.0485125048207516	4.60378620781299e-08
TNFSF10	chr3:172504210:T:C	NI	CD8T	-0.350441592550683	0.057258923672216	4.32986979603811e-13
TNFSF10	chr3:172504210:T:C	NI	monocyte	0.0250737196542337	0.0421004230254546	0.276345537818702
TNFSF10	chr3:172504210:T:C	NI	B	-0.0673113514651391	0.0518324248534469	0.095148227280657
TNFSF10	chr3:172504210:T:C	NI	CD4T	-0.13589017608075	0.0461270232977537	0.00165399595627558
TNFSF10	chr3:172504210:T:C	IAV	NK	-0.0769969526900894	0.0230569639023047	0.000444528046125048
TNFSF10	chr3:172504210:T:C	IAV	CD8T	-0.129086736205441	0.0326868322032186	4.67045879257722e-05
TNFSF10	chr3:172504210:T:C	IAV	monocyte	-0.034769257667439	0.0201361212749274	0.0419891875459378
TNFSF10	chr3:172504210:T:C	IAV	B	0.013257227804926	0.0247111869841678	0.295949751518986
TNFSF10	chr3:172504210:T:C	IAV	CD4T	-0.031083057341921	0.019671324920022	0.0570377500566374
TNFSF10	chr3:172504210:T:C	LPS	NK	-0.10581669279564	0.0235663025604428	3.93474500992586e-06
TNFSF10	chr3:172504210:T:C	LPS	CD8T	-0.178122792797115	0.0288987360627437	3.5082781124629e-10
TNFSF10	chr3:172504210:T:C	LPS	monocyte	0.0368340065600012	0.0340925156520007	0.139852341221049
TNFSF10	chr3:172504210:T:C	LPS	B	-0.0137501833122965	0.0243572407918871	0.286147140567672
TNFSF10	chr3:172504210:T:C	LPS	CD4T	-0.0255862164911111	0.0163953855121043	0.0593391552895523
TNFSF10	chr3:172504210:T:C	Tcruzi	NK	-0.238688542631658	0.0559812832630231	4.49631172450005e-06
TNFSF10	chr3:172504210:T:C	Tcruzi	CD8T	-0.305473837098931	0.0511150738232946	2.69871902602858e-11
TNFSF10	chr3:172504210:T:C	Tcruzi	monocyte	-0.0249352761845289	0.0421804021949221	0.27735836956285
TNFSF10	chr3:172504210:T:C	Tcruzi	B	-0.06059698842508	0.0477941116241515	0.10047560084193
TNFSF10	chr3:172504210:T:C	Tcruzi	CD4T	-0.146718295112128	0.0380208765028224	4.93206906245769e-05
TNFSF10	chr3:172525058:A:C	NI	NK	-0.0647919066125822	0.0767555925634292	0.250333381066212
TNFSF10	chr3:172525058:A:C	NI	CD8T	-0.091596666956964	0.098137552461043	0.2153481585715
TNFSF10	chr3:172525058:A:C	NI	monocyte	-0.0108516048406508	0.0675263106273242	0.484876894765506
TNFSF10	chr3:172525058:A:C	NI	B	-0.0361335767598103	0.0671172715821048	0.371109381261042
TNFSF10	chr3:172525058:A:C	NI	CD4T	-0.0958030070704571	0.101865146297964	0.21613191676215
TNFSF10	chr3:172525058:A:C	IAV	NK	-0.0383964301239635	0.0495799191653399	0.295157655647042
TNFSF10	chr3:172525058:A:C	IAV	CD8T	-0.0477869387530595	0.0570072688415752	0.260574603803866
TNFSF10	chr3:172525058:A:C	IAV	monocyte	-0.0175134377785419	0.0463380515034582	0.438636479185167
TNFSF10	chr3:172525058:A:C	IAV	B	-0.0161917431226127	0.0454585759653829	0.436710618110075
TNFSF10	chr3:172525058:A:C	IAV	CD4T	-0.0485404787931602	0.0525602534347662	0.260020322684117
TNFSF10	chr3:172525058:A:C	LPS	NK	-0.0454845397750886	0.0550422962633842	0.276977391370657
TNFSF10	chr3:172525058:A:C	LPS	CD8T	-0.0725655436336579	0.0759436183039783	0.216749408499413
TNFSF10	chr3:172525058:A:C	LPS	monocyte	-0.0259664287673886	0.0653199123406945	0.422537314158466
TNFSF10	chr3:172525058:A:C	LPS	B	-0.00698797348483553	0.051898110313759	0.499741839863158
TNFSF10	chr3:172525058:A:C	LPS	CD4T	-0.0437198922498544	0.050932535151603	0.280960231869559
TNFSF10	chr3:172525058:A:C	Tcruzi	NK	-0.0570000439451366	0.0711123350414722	0.269345360057743
TNFSF10	chr3:172525058:A:C	Tcruzi	CD8T	-0.0911675401878885	0.098054883590518	0.211084773393014
TNFSF10	chr3:172525058:A:C	Tcruzi	monocyte	-0.0150977596990165	0.0647469978321362	0.473900020761378
TNFSF10	chr3:172525058:A:C	Tcruzi	B	-0.049927617637235	0.0799269266601615	0.31946081245286
TNFSF10	chr3:172525058:A:C	Tcruzi	CD4T	-0.085106895595748	0.0889310972236582	0.223080054959081
TNFSF10	chr3:172568713:T:C	NI	NK	0.0597913930677281	0.0443748288530868	0.0923136578316162
TNFSF10	chr3:172568713:T:C	NI	CD8T	0.0646704169680148	0.0452254540612525	0.0860232908506918
TNFSF10	chr3:172568713:T:C	NI	monocyte	0.027680130698916	0.0474518787637607	0.290471224061332
TNFSF10	chr3:172568713:T:C	NI	B	0.055424229603769	0.044956704878274	0.116393917979181
TNFSF10	chr3:172568713:T:C	NI	CD4T	0.0532265035861625	0.0444152114210479	0.131430921810239
TNFSF10	chr3:172568713:T:C	IAV	NK	0.0476391625352868	0.0343382026650565	0.0970263089077406
TNFSF10	chr3:172568713:T:C	IAV	CD8T	0.0464157456970645	0.0339843082592221	0.0955299763525543
TNFSF10	chr3:172568713:T:C	IAV	monocyte	0.0214762816627971	0.0339361936326007	0.28629397255952
TNFSF10	chr3:172568713:T:C	IAV	B	0.0385955936859471	0.0329435296862171	0.137089825317582
TNFSF10	chr3:172568713:T:C	IAV	CD4T	0.0555691746429412	0.0339688650386467	0.075978634031434
TNFSF10	chr3:172568713:T:C	LPS	NK	0.0604201059199767	0.0395864586957241	0.0725798372050967
TNFSF10	chr3:172568713:T:C	LPS	CD8T	0.0581700530373622	0.0379697478157708	0.0719242942907424
TNFSF10	chr3:172568713:T:C	LPS	monocyte	0.0274674627576183	0.0451658214355744	0.285194445606251
TNFSF10	chr3:172568713:T:C	LPS	B	0.0652343238284873	0.0428004901151771	0.0727365730229118
TNFSF10	chr3:172568713:T:C	LPS	CD4T	0.0462120950595595	0.0315211159545482	0.096425819361485
TNFSF10	chr3:172568713:T:C	Tcruzi	NK	0.0541764263947178	0.042884385662685	0.110048417283584
TNFSF10	chr3:172568713:T:C	Tcruzi	CD8T	0.0606421984703473	0.0428130361563033	0.0886374531370233
TNFSF10	chr3:172568713:T:C	Tcruzi	monocyte	0.0160072152812264	0.0458724325991258	0.369688886879456
TNFSF10	chr3:172568713:T:C	Tcruzi	B	0.0498489503061988	0.0413780296435872	0.12335010163629
TNFSF10	chr3:172568713:T:C	Tcruzi	CD4T	0.0456368982616872	0.0399916420451413	0.146504035581507
TNFSF10	chr3:172587896:T:C	NI	NK	0.00608664752481436	0.0138237583878625	0.624126829759017
TNFSF10	chr3:172587896:T:C	NI	CD8T	0.00612950448024106	0.0145927764417555	0.627365620054248
TNFSF10	chr3:172587896:T:C	NI	monocyte	0.010019570536442	0.0210000326991783	0.568540290870433
TNFSF10	chr3:172587896:T:C	NI	B	0.0016186542580775	0.0140155945796409	0.713965837608198
TNFSF10	chr3:172587896:T:C	NI	CD4T	0.00789645766866239	0.0182306979581023	0.602589666519686
TNFSF10	chr3:172587896:T:C	IAV	NK	0.00638914893973875	0.0121788045340893	0.601147706774647
TNFSF10	chr3:172587896:T:C	IAV	CD8T	0.00665960695808152	0.0124119880022343	0.59357643534976
TNFSF10	chr3:172587896:T:C	IAV	monocyte	0.008300399555958	0.0142085997765162	0.584074646953522
TNFSF10	chr3:172587896:T:C	IAV	B	0.00313097896577166	0.0110408435798173	0.673511524076971
TNFSF10	chr3:172587896:T:C	IAV	CD4T	0.00908749376322135	0.0141067466571476	0.566067973816851
TNFSF10	chr3:172587896:T:C	LPS	NK	0.00760729990684498	0.0134944147742798	0.579259985412537
TNFSF10	chr3:172587896:T:C	LPS	CD8T	0.0049350503398774	0.0121318381225613	0.621871434315518
TNFSF10	chr3:172587896:T:C	LPS	monocyte	0.0223908242058502	0.0306162492607204	0.44074207609893
TNFSF10	chr3:172587896:T:C	LPS	B	0.0027496823376492	0.0124583631081899	0.680194699466291
TNFSF10	chr3:172587896:T:C	LPS	CD4T	0.0103880687960886	0.0150734428926716	0.54365210619458
TNFSF10	chr3:172587896:T:C	Tcruzi	NK	0.00621087273035919	0.01439194448809	0.623056245180466
TNFSF10	chr3:172587896:T:C	Tcruzi	CD8T	0.00538191896209579	0.0139848139789451	0.633334672290142
TNFSF10	chr3:172587896:T:C	Tcruzi	monocyte	0.00973371402738096	0.0188885213444693	0.590083111868931
TNFSF10	chr3:172587896:T:C	Tcruzi	B	0.00267852379790297	0.0132268756813749	0.689964448362066
TNFSF10	chr3:172587896:T:C	Tcruzi	CD4T	0.00784766648160976	0.0157557988953424	0.604661640645265
TNFSF10	chr3:172595478:T:C	NI	NK	0.0462657829560592	0.027548323859027	0.0234160194739716
TNFSF10	chr3:172595478:T:C	NI	CD8T	0.0626162842992563	0.0299125717444008	0.0065425193081954
TNFSF10	chr3:172595478:T:C	NI	monocyte	0.035067747689673	0.0303832491500259	0.107881270434134
TNFSF10	chr3:172595478:T:C	NI	B	0.0382611049453278	0.0289463001093379	0.06775595257247
TNFSF10	chr3:172595478:T:C	NI	CD4T	0.0836303042098164	0.0357426650223871	0.00183362442688274
TNFSF10	chr3:172595478:T:C	IAV	NK	0.0299631458515163	0.0185356230641011	0.0473393317260842
TNFSF10	chr3:172595478:T:C	IAV	CD8T	0.0390545040906553	0.0213689930906652	0.0191542342189324
TNFSF10	chr3:172595478:T:C	IAV	monocyte	0.0194306401172866	0.0191463979122524	0.149844190879807
TNFSF10	chr3:172595478:T:C	IAV	B	0.031844676158913	0.0206341486979182	0.0463035756686495
TNFSF10	chr3:172595478:T:C	IAV	CD4T	0.0475092911759312	0.0179463282381732	0.00501940703206169
TNFSF10	chr3:172595478:T:C	LPS	NK	0.0390234927210507	0.0204162455997232	0.0205345277537945
TNFSF10	chr3:172595478:T:C	LPS	CD8T	0.0442200598892548	0.0213782687233936	0.0136962805342029
TNFSF10	chr3:172595478:T:C	LPS	monocyte	0.0112101812273678	0.0277390917054327	0.320496508646372
TNFSF10	chr3:172595478:T:C	LPS	B	0.0194670447751044	0.0214414238571675	0.172142451360922
TNFSF10	chr3:172595478:T:C	LPS	CD4T	0.0611543316236767	0.0184851007411422	0.0012566381998015
TNFSF10	chr3:172595478:T:C	Tcruzi	NK	0.0455274208196147	0.0281284716772615	0.0301549161869912
TNFSF10	chr3:172595478:T:C	Tcruzi	CD8T	0.0604423262208196	0.0289039914767337	0.00631345966818473
TNFSF10	chr3:172595478:T:C	Tcruzi	monocyte	0.0371115979056364	0.0305790038154461	0.0926272585655271
TNFSF10	chr3:172595478:T:C	Tcruzi	B	0.0297293258711805	0.0257278794769288	0.104251245052978
TNFSF10	chr3:172595478:T:C	Tcruzi	CD4T	0.0704495169914447	0.0287137698363155	0.00288813665460747
TNFSF10	chr3:172603055:T:A	NI	NK	-0.0438248097843204	0.0210774095579192	0.0158696954042749
TNFSF10	chr3:172603055:T:A	NI	CD8T	-0.0552083220572874	0.0219284325519792	0.00698008459031929
TNFSF10	chr3:172603055:T:A	NI	monocyte	-0.0449621709427796	0.0250028794129593	0.0309194129272489
TNFSF10	chr3:172603055:T:A	NI	B	-0.0286619430731291	0.0237657885042698	0.108407802820571
TNFSF10	chr3:172603055:T:A	NI	CD4T	-0.0616812381133811	0.0232603781581571	0.00552786613300693
TNFSF10	chr3:172603055:T:A	IAV	NK	-0.0405983056155406	0.016186705943608	0.00517255182749654
TNFSF10	chr3:172603055:T:A	IAV	CD8T	-0.0516524825008057	0.020228184097591	0.000707290819365491
TNFSF10	chr3:172603055:T:A	IAV	monocyte	-0.0327063402956287	0.0169324573462318	0.024039395787063
TNFSF10	chr3:172603055:T:A	IAV	B	-0.035997178835227	0.0174109100989673	0.0149819216508359
TNFSF10	chr3:172603055:T:A	IAV	CD4T	-0.0516125260297254	0.0146606648353034	0.000578017072444426
TNFSF10	chr3:172603055:T:A	LPS	NK	-0.0450920114987701	0.0169305979235098	0.00333837581148766
TNFSF10	chr3:172603055:T:A	LPS	CD8T	-0.0555683649674098	0.0190924144191248	0.000483682538465868
TNFSF10	chr3:172603055:T:A	LPS	monocyte	-0.0359955314225639	0.0230290066953192	0.0582872860323498
TNFSF10	chr3:172603055:T:A	LPS	B	-0.0350732189218496	0.0181993146331662	0.0282399915542531
TNFSF10	chr3:172603055:T:A	LPS	CD4T	-0.065146837577993	0.0152981092429532	2.88968500639086e-06
TNFSF10	chr3:172603055:T:A	Tcruzi	NK	-0.0449535837814411	0.0220148081288244	0.0178205409313634
TNFSF10	chr3:172603055:T:A	Tcruzi	CD8T	-0.0514577474003579	0.0208923275811061	0.00943825621759842
TNFSF10	chr3:172603055:T:A	Tcruzi	monocyte	-0.0413998216698537	0.0243130249562476	0.0397239887564809
TNFSF10	chr3:172603055:T:A	Tcruzi	B	-0.0278207541718232	0.0224863392029162	0.102856350183787
TNFSF10	chr3:172603055:T:A	Tcruzi	CD4T	-0.059442067342356	0.0209181467403157	0.00345156373630562
TNFSF10	chr3:172622907:T:C	NI	NK	-0.00293845654902629	0.0348521825364439	0.649818334463921
TNFSF10	chr3:172622907:T:C	NI	CD8T	-0.00566689862587237	0.0389105457675919	0.630445416505862
TNFSF10	chr3:172622907:T:C	NI	monocyte	-0.015194100978551	0.0507748714394257	0.552600417361659
TNFSF10	chr3:172622907:T:C	NI	B	-0.0119907545210888	0.0410288711118256	0.591056699641687
TNFSF10	chr3:172622907:T:C	NI	CD4T	-0.0140010389912511	0.0478605040377823	0.577848749467271
TNFSF10	chr3:172622907:T:C	IAV	NK	-0.00512093471843545	0.0311937077528246	0.628632296102092
TNFSF10	chr3:172622907:T:C	IAV	CD8T	-0.00403102509799729	0.0292615275510003	0.633922363061364
TNFSF10	chr3:172622907:T:C	IAV	monocyte	-0.0129674240359139	0.0385949969823143	0.57770892858275
TNFSF10	chr3:172622907:T:C	IAV	B	-0.00879098750386108	0.0330518212134939	0.599099806132322
TNFSF10	chr3:172622907:T:C	IAV	CD4T	-0.011740091070209	0.0375057565722905	0.584689794814063
TNFSF10	chr3:172622907:T:C	LPS	NK	-0.00432388589786565	0.0335590810481474	0.631810204503427
TNFSF10	chr3:172622907:T:C	LPS	CD8T	-0.00536932563361674	0.0330480247410627	0.620629228354919
TNFSF10	chr3:172622907:T:C	LPS	monocyte	-0.0149183605834914	0.0491462421958869	0.568276938098203
TNFSF10	chr3:172622907:T:C	LPS	B	-0.00801126898299197	0.037277849905145	0.607357213678555
TNFSF10	chr3:172622907:T:C	LPS	CD4T	-0.0151750235737699	0.0412621665405663	0.562697092497027
TNFSF10	chr3:172622907:T:C	Tcruzi	NK	-0.00252962939565427	0.0360718491851826	0.651111501138904
TNFSF10	chr3:172622907:T:C	Tcruzi	CD8T	-0.00593972345197485	0.0374550423632837	0.625054720396324
TNFSF10	chr3:172622907:T:C	Tcruzi	monocyte	-0.0126195080861779	0.047108957537514	0.589615115610827
TNFSF10	chr3:172622907:T:C	Tcruzi	B	-0.00967128353907609	0.0379403088612543	0.59963736173009
TNFSF10	chr3:172622907:T:C	Tcruzi	CD4T	-0.0129858825799988	0.0440885986980168	0.587503572338884
TNFSF12	chr17:7478047:T:C	NI	NK	0.00722607209152351	0.0354011237506356	0.623035800792679
TNFSF12	chr17:7478047:T:C	NI	CD8T	0.00451905170399237	0.0376005385795422	0.64755401723623
TNFSF12	chr17:7478047:T:C	NI	monocyte	-0.018841953605202	0.0503570380172767	0.528954617770497
TNFSF12	chr17:7478047:T:C	NI	B	0.00396566523788394	0.0376485135206678	0.65021801686092
TNFSF12	chr17:7478047:T:C	NI	CD4T	-0.00408156979723002	0.0459518064104591	0.645031193933953
TNFSF12	chr17:7478047:T:C	IAV	NK	0.00471360999771987	0.0320711063316137	0.639141920234427
TNFSF12	chr17:7478047:T:C	IAV	CD8T	0.00135670533939314	0.0290275728327918	0.666022699454718
TNFSF12	chr17:7478047:T:C	IAV	monocyte	-0.0118154432326335	0.0396918769651621	0.587977601707922
TNFSF12	chr17:7478047:T:C	IAV	B	0.012666022242702	0.0384517641847773	0.582920847570136
TNFSF12	chr17:7478047:T:C	IAV	CD4T	-0.000247873466911607	0.0385504148436073	0.678569593047848
TNFSF12	chr17:7478047:T:C	LPS	NK	0.00198613071297555	0.0339622222661457	0.657382663830261
TNFSF12	chr17:7478047:T:C	LPS	CD8T	0.00447766041003965	0.0332107336429877	0.637791086441128
TNFSF12	chr17:7478047:T:C	LPS	monocyte	-0.0120850278860018	0.0470019797160681	0.582753194631181
TNFSF12	chr17:7478047:T:C	LPS	B	0.00449107165752274	0.037457494447954	0.640987306454965
TNFSF12	chr17:7478047:T:C	LPS	CD4T	-0.0021951754939578	0.0423029681857622	0.660290392237562
TNFSF12	chr17:7478047:T:C	Tcruzi	NK	0.00336597556799993	0.0350543730351396	0.650916977786288
TNFSF12	chr17:7478047:T:C	Tcruzi	CD8T	0.00186186449895172	0.0356236919688632	0.663417085217676
TNFSF12	chr17:7478047:T:C	Tcruzi	monocyte	-0.0163493314363325	0.047246501851953	0.565935640863611
TNFSF12	chr17:7478047:T:C	Tcruzi	B	0.00546149029913602	0.0363304896602313	0.636371453797763
TNFSF12	chr17:7478047:T:C	Tcruzi	CD4T	1.60612527073536e-05	0.042427435548648	0.678338165761292
TNFSF12	chr17:7479040:T:C	NI	NK	-0.00805402939123115	0.0478551829741788	0.597311324581917
TNFSF12	chr17:7479040:T:C	NI	CD8T	-0.0132906194793503	0.0556378928679073	0.576712580803226
TNFSF12	chr17:7479040:T:C	NI	monocyte	-0.00734332435430277	0.0631960148373831	0.587450857924182
TNFSF12	chr17:7479040:T:C	NI	B	-0.01334871494694	0.0546739472289333	0.575565740676499
TNFSF12	chr17:7479040:T:C	NI	CD4T	-0.0181096928641145	0.0693222573987345	0.560666549917205
TNFSF12	chr17:7479040:T:C	IAV	NK	-0.00674613866752532	0.0442330208182328	0.601805136562261
TNFSF12	chr17:7479040:T:C	IAV	CD8T	-0.0117895503116189	0.0431636518499531	0.566221377468414
TNFSF12	chr17:7479040:T:C	IAV	monocyte	0.0016680499915357	0.0517235952574219	0.646034962398533
TNFSF12	chr17:7479040:T:C	IAV	B	-0.00790211051633198	0.0457974224040422	0.596366725794022
TNFSF12	chr17:7479040:T:C	IAV	CD4T	-0.0111326512712972	0.0571738146504602	0.58938073760636
TNFSF12	chr17:7479040:T:C	LPS	NK	-0.0120767170838492	0.0497457162761516	0.57111080658463
TNFSF12	chr17:7479040:T:C	LPS	CD8T	-0.00898695564709795	0.04734167118825	0.585768380588353
TNFSF12	chr17:7479040:T:C	LPS	monocyte	0.0103362679425939	0.0675974439230618	0.595838543135633
TNFSF12	chr17:7479040:T:C	LPS	B	-0.0148870060953159	0.0552475195253802	0.563060776276552
TNFSF12	chr17:7479040:T:C	LPS	CD4T	-0.0140608664642809	0.0635804758950482	0.577300855151677
TNFSF12	chr17:7479040:T:C	Tcruzi	NK	-0.0138392250153498	0.0517806352454324	0.566418850901683
TNFSF12	chr17:7479040:T:C	Tcruzi	CD8T	-0.0139385048938781	0.0539682583350294	0.568977128848411
TNFSF12	chr17:7479040:T:C	Tcruzi	monocyte	-0.00204561262885005	0.059974252804148	0.633040034143008
TNFSF12	chr17:7479040:T:C	Tcruzi	B	-0.0128773027356039	0.0520604811272148	0.572479058438042
TNFSF12	chr17:7479040:T:C	Tcruzi	CD4T	-0.0160535666375413	0.0648153483831169	0.572271043630506
TNFSF12	chr17:7502730:C:T	NI	NK	-0.0209185392225515	0.0561960824694574	0.53078895140452
TNFSF12	chr17:7502730:C:T	NI	CD8T	-0.011955520429544	0.0548812778726262	0.584697617084014
TNFSF12	chr17:7502730:C:T	NI	monocyte	-0.00307192454868543	0.0629129080997501	0.607705732620984
TNFSF12	chr17:7502730:C:T	NI	B	0.00294389679990441	0.0521364818561678	0.636992931524147
TNFSF12	chr17:7502730:C:T	NI	CD4T	0.00039238255117986	0.0644217947687108	0.63968793165531
TNFSF12	chr17:7502730:C:T	IAV	NK	-0.0121003859486441	0.0463701293738114	0.56917645925183
TNFSF12	chr17:7502730:C:T	IAV	CD8T	-0.00882474146302384	0.0417354785930779	0.585163556768157
TNFSF12	chr17:7502730:C:T	IAV	monocyte	0.00300422129986497	0.05255289204458	0.635407999614857
TNFSF12	chr17:7502730:C:T	IAV	B	-0.00112725723009571	0.0446875916280279	0.640410322955846
TNFSF12	chr17:7502730:C:T	IAV	CD4T	0.00473070766594558	0.0556918333419643	0.629009076774402
TNFSF12	chr17:7502730:C:T	LPS	NK	-0.012071107894215	0.0495058839289245	0.569685032965047
TNFSF12	chr17:7502730:C:T	LPS	CD8T	-0.0103479811767442	0.047657690038022	0.579470386469351
TNFSF12	chr17:7502730:C:T	LPS	monocyte	-0.000702526319622483	0.0627214656276199	0.630634845712093
TNFSF12	chr17:7502730:C:T	LPS	B	-0.00292758537882384	0.0513039249144378	0.627026029684821
TNFSF12	chr17:7502730:C:T	LPS	CD4T	0.006505148620039	0.0615838965293639	0.618202683545522
TNFSF12	chr17:7502730:C:T	Tcruzi	NK	-0.0183450447002749	0.0547898076954136	0.543133376201299
TNFSF12	chr17:7502730:C:T	Tcruzi	CD8T	-0.00763635189612362	0.0510324658258737	0.602063489468383
TNFSF12	chr17:7502730:C:T	Tcruzi	monocyte	-0.00233837649542467	0.0602830971003208	0.63077409899211
TNFSF12	chr17:7502730:C:T	Tcruzi	B	-0.00431089261671503	0.0493668465237564	0.621871781283866
TNFSF12	chr17:7502730:C:T	Tcruzi	CD4T	0.00354695943923678	0.0610155015064983	0.634803633601158
TNFSF12	chr17:7505772:G:A	NI	NK	-0.00887884920316403	0.0242780626141439	0.600258834430446
TNFSF12	chr17:7505772:G:A	NI	CD8T	-0.0141234227328908	0.0288551506900138	0.561837492445412
TNFSF12	chr17:7505772:G:A	NI	monocyte	-0.00803120468269026	0.0318864898860013	0.597689977161277
TNFSF12	chr17:7505772:G:A	NI	B	-0.00226531572235091	0.0247065749485013	0.679683771192825
TNFSF12	chr17:7505772:G:A	NI	CD4T	-0.0062506229474256	0.0302524755356776	0.632596459582884
TNFSF12	chr17:7505772:G:A	IAV	NK	-0.00709146589870746	0.0221303933062809	0.612904720030202
TNFSF12	chr17:7505772:G:A	IAV	CD8T	-0.0105806623770458	0.0229642468566784	0.568551266889374
TNFSF12	chr17:7505772:G:A	IAV	monocyte	-0.00915013533444513	0.0267413099087849	0.609889114520701
TNFSF12	chr17:7505772:G:A	IAV	B	-0.00583324474549701	0.0225820922348899	0.63586071305234
TNFSF12	chr17:7505772:G:A	IAV	CD4T	-0.0079693828591264	0.0259928163047077	0.619606562297014
TNFSF12	chr17:7505772:G:A	LPS	NK	-0.0076613605319311	0.0237557209055895	0.603356552617064
TNFSF12	chr17:7505772:G:A	LPS	CD8T	-0.0168388959125189	0.0301677348376926	0.522739876942499
TNFSF12	chr17:7505772:G:A	LPS	monocyte	-0.00861459560691038	0.0312546507478002	0.607452960100582
TNFSF12	chr17:7505772:G:A	LPS	B	-0.00542548209484799	0.0248891408370975	0.638074498260634
TNFSF12	chr17:7505772:G:A	LPS	CD4T	-0.00730333993748013	0.0277849066680349	0.622723669384804
TNFSF12	chr17:7505772:G:A	Tcruzi	NK	-0.0081749323881981	0.0245371752059225	0.6067612702521
TNFSF12	chr17:7505772:G:A	Tcruzi	CD8T	-0.0160480776996459	0.0301263393793869	0.542509983319476
TNFSF12	chr17:7505772:G:A	Tcruzi	monocyte	-0.00968766787025408	0.0299788943235491	0.607151970157936
TNFSF12	chr17:7505772:G:A	Tcruzi	B	-0.00163037154697183	0.023634905568097	0.682646749220193
TNFSF12	chr17:7505772:G:A	Tcruzi	CD4T	-0.00676968190594051	0.0276971739285063	0.63419271502001
TNFSF12	chr17:7528035:T:A	NI	NK	-0.00530578963680999	0.0405731133195048	0.614561803086493
TNFSF12	chr17:7528035:T:A	NI	CD8T	0.0154553780199518	0.0443250159112955	0.52313447795173
TNFSF12	chr17:7528035:T:A	NI	monocyte	-0.00969312315815571	0.0527355484486524	0.563265341822759
TNFSF12	chr17:7528035:T:A	NI	B	0.0119909491966438	0.0442597398559284	0.550543913874106
TNFSF12	chr17:7528035:T:A	NI	CD4T	0.038917276798605	0.0642151284018437	0.426361244889195
TNFSF12	chr17:7528035:T:A	IAV	NK	-0.00507095873083187	0.0378112468895722	0.613203550093604
TNFSF12	chr17:7528035:T:A	IAV	CD8T	0.00439909925699354	0.0334846128318468	0.588909858871063
TNFSF12	chr17:7528035:T:A	IAV	monocyte	-0.0103353902132108	0.0445901778213799	0.572137487744141
TNFSF12	chr17:7528035:T:A	IAV	B	0.00609521788054542	0.0376663416900821	0.582899092506229
TNFSF12	chr17:7528035:T:A	IAV	CD4T	0.0330319697124256	0.0554141402099859	0.437866196760153
TNFSF12	chr17:7528035:T:A	LPS	NK	-0.00423594294961065	0.0404498308318927	0.617729890152583
TNFSF12	chr17:7528035:T:A	LPS	CD8T	0.00951148524415309	0.0380047797089809	0.548646603858857
TNFSF12	chr17:7528035:T:A	LPS	monocyte	-0.0165430061387418	0.0556373851169426	0.536876445198216
TNFSF12	chr17:7528035:T:A	LPS	B	0.00880929486131002	0.0430515149339692	0.565826608844728
TNFSF12	chr17:7528035:T:A	LPS	CD4T	0.0381268817710309	0.0617513339722899	0.426163057168177
TNFSF12	chr17:7528035:T:A	Tcruzi	NK	-0.00426806039925797	0.0415827822069187	0.621450952964768
TNFSF12	chr17:7528035:T:A	Tcruzi	CD8T	0.0159550768514089	0.0431309219298351	0.514849538661992
TNFSF12	chr17:7528035:T:A	Tcruzi	monocyte	-0.0108370836440603	0.0513740606286829	0.573668315749479
TNFSF12	chr17:7528035:T:A	Tcruzi	B	0.00975466959282886	0.0417771016860084	0.559760241709899
TNFSF12	chr17:7528035:T:A	Tcruzi	CD4T	0.0396109807161179	0.0631129338936789	0.424729444469262
TNFSF12	chr17:7536413:C:T	NI	NK	-0.00751005360904676	0.0663295861468823	0.56323714963144
TNFSF12	chr17:7536413:C:T	NI	CD8T	-0.0201602393821398	0.0763222878342839	0.517084264246971
TNFSF12	chr17:7536413:C:T	NI	monocyte	-0.0765900810689333	0.122460054227484	0.353843675635644
TNFSF12	chr17:7536413:C:T	NI	B	-0.0121989402781699	0.0734362617549491	0.54800410449839
TNFSF12	chr17:7536413:C:T	NI	CD4T	-0.0457676911952472	0.103499645337941	0.450938854719582
TNFSF12	chr17:7536413:C:T	IAV	NK	-0.00762227584466553	0.0617956213954412	0.559909895656995
TNFSF12	chr17:7536413:C:T	IAV	CD8T	-0.00917968555027582	0.0576284118297793	0.548250770886996
TNFSF12	chr17:7536413:C:T	IAV	monocyte	-0.0460852512263629	0.0874181387945823	0.419799329188571
TNFSF12	chr17:7536413:C:T	IAV	B	-0.00274781457082648	0.0637122749140927	0.582488120694823
TNFSF12	chr17:7536413:C:T	IAV	CD4T	-0.026415738553645	0.0812460355880553	0.497743372123716
TNFSF12	chr17:7536413:C:T	LPS	NK	-0.00418071964647458	0.0670936371157166	0.573188194708393
TNFSF12	chr17:7536413:C:T	LPS	CD8T	-0.0164274414807892	0.0660656938569804	0.518355497504414
TNFSF12	chr17:7536413:C:T	LPS	monocyte	-0.0697705380484668	0.11803499851201	0.379407228649252
TNFSF12	chr17:7536413:C:T	LPS	B	-0.00447807721320474	0.0729022724976712	0.573575594636733
TNFSF12	chr17:7536413:C:T	LPS	CD4T	-0.0306529972616263	0.089805591043207	0.489387927121507
TNFSF12	chr17:7536413:C:T	Tcruzi	NK	-0.00970200382174959	0.0686431094144734	0.553679036924128
TNFSF12	chr17:7536413:C:T	Tcruzi	CD8T	-0.0223157257649495	0.0743829570480811	0.50521085906291
TNFSF12	chr17:7536413:C:T	Tcruzi	monocyte	-0.0678463300711297	0.113559217131387	0.386104383536348
TNFSF12	chr17:7536413:C:T	Tcruzi	B	-0.00772156788748393	0.0696406673951019	0.561629387253732
TNFSF12	chr17:7536413:C:T	Tcruzi	CD4T	-0.0327077151375036	0.0914911005690185	0.486692429300708
TNFSF12	chr17:7544971:C:G	NI	NK	0.0772132437239245	0.0764923275587255	0.159740804533649
TNFSF12	chr17:7544971:C:G	NI	CD8T	0.0721945065562266	0.0774130593588315	0.18281670739812
TNFSF12	chr17:7544971:C:G	NI	monocyte	0.216379163435245	0.109158122867662	0.0333056283610517
TNFSF12	chr17:7544971:C:G	NI	B	0.083531131247375	0.082978686747544	0.161470277272161
TNFSF12	chr17:7544971:C:G	NI	CD4T	0.0321492238673452	0.0877776251299248	0.361316980608616
TNFSF12	chr17:7544971:C:G	IAV	NK	0.0687035908565644	0.0713222814201587	0.170705755797237
TNFSF12	chr17:7544971:C:G	IAV	CD8T	0.0478526250457203	0.065194177929333	0.233433045825289
TNFSF12	chr17:7544971:C:G	IAV	monocyte	0.167324599512998	0.0926822386717179	0.0420026371027814
TNFSF12	chr17:7544971:C:G	IAV	B	0.0700080516097734	0.0738031402283099	0.174365341616989
TNFSF12	chr17:7544971:C:G	IAV	CD4T	0.0362588019182048	0.0782234321918219	0.325194574141007
TNFSF12	chr17:7544971:C:G	LPS	NK	0.104967376561584	0.0827669770312363	0.0989581759405043
TNFSF12	chr17:7544971:C:G	LPS	CD8T	0.0712113129972629	0.0710534611814036	0.161991177355727
TNFSF12	chr17:7544971:C:G	LPS	monocyte	0.2886971276669	0.136751201617858	0.014832379593972
TNFSF12	chr17:7544971:C:G	LPS	B	0.0776453928805165	0.0805185330629293	0.172132819520621
TNFSF12	chr17:7544971:C:G	LPS	CD4T	0.0337128219638244	0.0835434543427881	0.346281371933597
TNFSF12	chr17:7544971:C:G	Tcruzi	NK	0.0555510265884866	0.0767242452310491	0.236636375924781
TNFSF12	chr17:7544971:C:G	Tcruzi	CD8T	0.0594149584400816	0.0732207223846652	0.215955141603913
TNFSF12	chr17:7544971:C:G	Tcruzi	monocyte	0.21534480428303	0.108828739581551	0.0341397410261052
TNFSF12	chr17:7544971:C:G	Tcruzi	B	0.0853495679870173	0.0802206769222559	0.146694927992352
TNFSF12	chr17:7544971:C:G	Tcruzi	CD4T	0.0110153584827994	0.0856505641302764	0.444170112498792
TNFSF12	chr17:7552390:C:T	NI	NK	-0.0405018716068929	0.0450051429459523	0.201283269348571
TNFSF12	chr17:7552390:C:T	NI	CD8T	-0.0127441442672061	0.0435868901002729	0.400180581943038
TNFSF12	chr17:7552390:C:T	NI	monocyte	-0.128673558330227	0.0681817956630055	0.0431108429033804
TNFSF12	chr17:7552390:C:T	NI	B	-0.0337890685713037	0.0470668468050272	0.255231800583852
TNFSF12	chr17:7552390:C:T	NI	CD4T	-0.00222747365382096	0.050833239746386	0.496013456391935
TNFSF12	chr17:7552390:C:T	IAV	NK	-0.0309067447343516	0.0410851571652588	0.243878437712844
TNFSF12	chr17:7552390:C:T	IAV	CD8T	-0.0238302596934146	0.0379795716712499	0.284422822382346
TNFSF12	chr17:7552390:C:T	IAV	monocyte	-0.0838258663362156	0.0532547601102098	0.0738991862184563
TNFSF12	chr17:7552390:C:T	IAV	B	-0.0226068544519744	0.0416703496650474	0.308551467602316
TNFSF12	chr17:7552390:C:T	IAV	CD4T	0.0130166713986498	0.0477073687311505	0.434567786534431
TNFSF12	chr17:7552390:C:T	LPS	NK	-0.0375287897918001	0.0442585341227437	0.215388817947866
TNFSF12	chr17:7552390:C:T	LPS	CD8T	-0.0189181385975695	0.0396383091023306	0.334172974733707
TNFSF12	chr17:7552390:C:T	LPS	monocyte	-0.118846480472246	0.0680215003620664	0.0552943009126544
TNFSF12	chr17:7552390:C:T	LPS	B	-0.0370376243747734	0.0465954486638618	0.231669233459745
TNFSF12	chr17:7552390:C:T	LPS	CD4T	0.0068275732109593	0.0493338153282747	0.482277807708349
TNFSF12	chr17:7552390:C:T	Tcruzi	NK	-0.046122008024757	0.0477207411201365	0.181487894733299
TNFSF12	chr17:7552390:C:T	Tcruzi	CD8T	-0.016387322043985	0.0419450642386152	0.365915342180484
TNFSF12	chr17:7552390:C:T	Tcruzi	monocyte	-0.120644799776006	0.0666546849318414	0.0546081276521124
TNFSF12	chr17:7552390:C:T	Tcruzi	B	-0.0453323396277546	0.0473797231532263	0.184896345913037
TNFSF12	chr17:7552390:C:T	Tcruzi	CD4T	-0.00261404347484449	0.0483353695769959	0.492434471026657
TNFSF12	chr17:7564144:A:C	NI	NK	-0.0144011875317173	0.0514171213117497	0.540265049961749
TNFSF12	chr17:7564144:A:C	NI	CD8T	-0.0075109191755092	0.0536710479346608	0.58199410750334
TNFSF12	chr17:7564144:A:C	NI	monocyte	-0.0325229187616306	0.0708384491126411	0.451446358690355
TNFSF12	chr17:7564144:A:C	NI	B	-0.0228748503129187	0.0587858575062099	0.501323367333114
TNFSF12	chr17:7564144:A:C	NI	CD4T	-0.00563632834449051	0.0646744244412412	0.590657355109804
TNFSF12	chr17:7564144:A:C	IAV	NK	-0.00839440000881541	0.0462106049972676	0.568734372922772
TNFSF12	chr17:7564144:A:C	IAV	CD8T	-0.00856743592703759	0.0426754663787103	0.564474476638046
TNFSF12	chr17:7564144:A:C	IAV	monocyte	-0.0289280195145851	0.0607976129413057	0.467705820915917
TNFSF12	chr17:7564144:A:C	IAV	B	-0.0225062995290463	0.05326730264018	0.488929108222818
TNFSF12	chr17:7564144:A:C	IAV	CD4T	0.00478375190974491	0.0577029596410572	0.619013691874354
TNFSF12	chr17:7564144:A:C	LPS	NK	-0.0124511335048359	0.0506927078298668	0.544602663865363
TNFSF12	chr17:7564144:A:C	LPS	CD8T	-0.0144692612600789	0.0496141290646365	0.531830204842894
TNFSF12	chr17:7564144:A:C	LPS	monocyte	-0.0426409033791995	0.0786791936567946	0.426724954532474
TNFSF12	chr17:7564144:A:C	LPS	B	-0.0264518123740798	0.0606811806270403	0.479461295646968
TNFSF12	chr17:7564144:A:C	LPS	CD4T	0.00412543393177132	0.0626400511797528	0.620042674318479
TNFSF12	chr17:7564144:A:C	Tcruzi	NK	-0.00209847581266686	0.051234678502764	0.60606561577115
TNFSF12	chr17:7564144:A:C	Tcruzi	CD8T	-0.0112084147354774	0.0523826232541432	0.559619571846915
TNFSF12	chr17:7564144:A:C	Tcruzi	monocyte	-0.037297095133094	0.0723411854393466	0.448769787471412
TNFSF12	chr17:7564144:A:C	Tcruzi	B	-0.0219708116300789	0.056045171550615	0.498387567741782
TNFSF12	chr17:7564144:A:C	Tcruzi	CD4T	-0.00754625838969074	0.0610881491146361	0.586996163464772
TNFSF12	chr17:7580344:G:C	NI	NK	0.0248155149696903	0.0645851631853811	0.469158516070494
TNFSF12	chr17:7580344:G:C	NI	CD8T	0.0400279067035241	0.0761734240658252	0.41968001459462
TNFSF12	chr17:7580344:G:C	NI	monocyte	-0.0555118891500535	0.0939601560600154	0.374365678528103
TNFSF12	chr17:7580344:G:C	NI	B	-0.00825392030246338	0.066409247965985	0.563979124043362
TNFSF12	chr17:7580344:G:C	NI	CD4T	0.0485995559172769	0.0915628978801666	0.411193960604015
TNFSF12	chr17:7580344:G:C	IAV	NK	0.00864721021708467	0.0562067776787251	0.541874928309851
TNFSF12	chr17:7580344:G:C	IAV	CD8T	0.0223043851785288	0.0565879038491932	0.463898610511639
TNFSF12	chr17:7580344:G:C	IAV	monocyte	-0.0479158425734181	0.0816177325575991	0.391677564127434
TNFSF12	chr17:7580344:G:C	IAV	B	-0.0103485216279489	0.0588386886085627	0.546416533924637
TNFSF12	chr17:7580344:G:C	IAV	CD4T	0.00917919422937143	0.0675156989941979	0.545604219473219
TNFSF12	chr17:7580344:G:C	LPS	NK	0.019421919027646	0.0627612918471667	0.491882370183824
TNFSF12	chr17:7580344:G:C	LPS	CD8T	0.0253139165981691	0.0622878646132826	0.457734757613269
TNFSF12	chr17:7580344:G:C	LPS	monocyte	-0.0429716425432089	0.0870229849969709	0.418598142444483
TNFSF12	chr17:7580344:G:C	LPS	B	-0.0199153252673947	0.0698237648512771	0.509210286062758
TNFSF12	chr17:7580344:G:C	LPS	CD4T	0.0142814048992716	0.0736882560794506	0.525769383165621
TNFSF12	chr17:7580344:G:C	Tcruzi	NK	0.0176057752764257	0.0634362023088276	0.501903051701978
TNFSF12	chr17:7580344:G:C	Tcruzi	CD8T	0.0489201668772059	0.0819705415228532	0.388563136206821
TNFSF12	chr17:7580344:G:C	Tcruzi	monocyte	-0.0544918861315399	0.0923731628381826	0.389160256035657
TNFSF12	chr17:7580344:G:C	Tcruzi	B	-0.0107701906396103	0.0638142097964698	0.548827690885438
TNFSF12	chr17:7580344:G:C	Tcruzi	CD4T	0.0383238298508975	0.0815473203074121	0.43996237804474
TNFSF12	chr17:7594873:C:T	NI	NK	0.0146308460459053	0.0357908012733998	0.496213308428651
TNFSF12	chr17:7594873:C:T	NI	CD8T	0.00435016200163848	0.0344692670288165	0.593176255849996
TNFSF12	chr17:7594873:C:T	NI	monocyte	0.0465454849926208	0.0551870762735835	0.309561485379158
TNFSF12	chr17:7594873:C:T	NI	B	-0.00509737962991298	0.0364072336460408	0.591684938008423
TNFSF12	chr17:7594873:C:T	NI	CD4T	-0.0126998304795712	0.0417446824657748	0.524245894345921
TNFSF12	chr17:7594873:C:T	IAV	NK	0.0110350736816463	0.0324307684297074	0.518715820301473
TNFSF12	chr17:7594873:C:T	IAV	CD8T	0.00395404784119988	0.0285783994596305	0.586831444481291
TNFSF12	chr17:7594873:C:T	IAV	monocyte	0.0280613542897512	0.0418316528151807	0.395399696315
TNFSF12	chr17:7594873:C:T	IAV	B	-0.00643746261616019	0.033001665103335	0.574866106787923
TNFSF12	chr17:7594873:C:T	IAV	CD4T	-0.0250854919660042	0.0443081614878496	0.442330827267546
TNFSF12	chr17:7594873:C:T	LPS	NK	0.00611555991123626	0.0329972325917333	0.562717697645532
TNFSF12	chr17:7594873:C:T	LPS	CD8T	-0.00372577394693703	0.0310068974458157	0.591941237561609
TNFSF12	chr17:7594873:C:T	LPS	monocyte	0.038093762791296	0.0521258895712376	0.36370268378256
TNFSF12	chr17:7594873:C:T	LPS	B	0.00589770845011021	0.0357174998906815	0.573446072197756
TNFSF12	chr17:7594873:C:T	LPS	CD4T	-0.016480202079218	0.0410179369648772	0.496775187751998
TNFSF12	chr17:7594873:C:T	Tcruzi	NK	0.0121036437727644	0.0356838887753958	0.517164040763496
TNFSF12	chr17:7594873:C:T	Tcruzi	CD8T	-0.00345345692194932	0.0329343154120137	0.597310297897349
TNFSF12	chr17:7594873:C:T	Tcruzi	monocyte	0.0430593832999172	0.0537603214256202	0.346077233608535
TNFSF12	chr17:7594873:C:T	Tcruzi	B	0.00364346543071612	0.0342390128092044	0.5930405913946
TNFSF12	chr17:7594873:C:T	Tcruzi	CD4T	-0.012025763598325	0.0394741036553022	0.529937805143462
TNFSF12	chr17:7612859:G:T	NI	NK	-0.0228693178478773	0.0600790098548937	0.468901397780986
TNFSF12	chr17:7612859:G:T	NI	CD8T	-0.0258972544533977	0.0647785513587676	0.46301859082542
TNFSF12	chr17:7612859:G:T	NI	monocyte	0.0573544838247505	0.0907482600126179	0.359147450520288
TNFSF12	chr17:7612859:G:T	NI	B	0.00572961842478153	0.0623424149381986	0.572353363038014
TNFSF12	chr17:7612859:G:T	NI	CD4T	-0.0314094522349232	0.0778736117422439	0.456868496984972
TNFSF12	chr17:7612859:G:T	IAV	NK	-0.0282794823184158	0.0604145639945927	0.438701393374546
TNFSF12	chr17:7612859:G:T	IAV	CD8T	-0.0202512639375075	0.0519640522248311	0.464840277987732
TNFSF12	chr17:7612859:G:T	IAV	monocyte	0.0479005434228897	0.0773514132070438	0.379187494570059
TNFSF12	chr17:7612859:G:T	IAV	B	0.00429636607557624	0.0543785732895205	0.57559318447087
TNFSF12	chr17:7612859:G:T	IAV	CD4T	-0.0239541480373517	0.066401819181666	0.476945690597619
TNFSF12	chr17:7612859:G:T	LPS	NK	-0.02605322385984	0.0619574408011354	0.45304769483788
TNFSF12	chr17:7612859:G:T	LPS	CD8T	-0.0261348561551886	0.058989808734569	0.445157582023056
TNFSF12	chr17:7612859:G:T	LPS	monocyte	0.0731222906136358	0.104107979610013	0.331118979329127
TNFSF12	chr17:7612859:G:T	LPS	B	0.0173566947373752	0.0650673917850558	0.514766313202951
TNFSF12	chr17:7612859:G:T	LPS	CD4T	-0.0376499732895507	0.0779655634036174	0.433392682355215
TNFSF12	chr17:7612859:G:T	Tcruzi	NK	-0.0338877629836384	0.0684161627104994	0.42733349385762
TNFSF12	chr17:7612859:G:T	Tcruzi	CD8T	-0.0235265423593993	0.0617821291990216	0.467859098219978
TNFSF12	chr17:7612859:G:T	Tcruzi	monocyte	0.0601289492357588	0.0917579740620286	0.362871082173888
TNFSF12	chr17:7612859:G:T	Tcruzi	B	0.0118142086417864	0.0606904251829973	0.539321386375585
TNFSF12	chr17:7612859:G:T	Tcruzi	CD4T	-0.0237462760324553	0.071558645199478	0.484598668927827
TNFSF13	chr17:7472338:C:T	NI	NK	0.0128098951895619	0.0326385950459141	0.571353679258957
TNFSF13	chr17:7472338:C:T	NI	CD8T	0.00977220882482303	0.0354279216176557	0.607077215050912
TNFSF13	chr17:7472338:C:T	NI	monocyte	0.00335344779344409	0.042649351795155	0.633623746927798
TNFSF13	chr17:7472338:C:T	NI	B	0.00984967913619202	0.0375622689857736	0.612146157390229
TNFSF13	chr17:7472338:C:T	NI	CD4T	0.0148421980100046	0.0466930942776539	0.582862323968354
TNFSF13	chr17:7472338:C:T	IAV	NK	0.00419528309693697	0.0262105132282604	0.639639573333848
TNFSF13	chr17:7472338:C:T	IAV	CD8T	0.00518895255744637	0.025503463253834	0.627480471135038
TNFSF13	chr17:7472338:C:T	IAV	monocyte	-0.00612339893045884	0.0362316251733477	0.649984824179645
TNFSF13	chr17:7472338:C:T	IAV	B	0.00716565883459113	0.0317998334917293	0.622993191434485
TNFSF13	chr17:7472338:C:T	IAV	CD4T	0.00812403283620202	0.0371768539050828	0.623461081991552
TNFSF13	chr17:7472338:C:T	LPS	NK	0.00617575496367969	0.0278962302053904	0.617099665008101
TNFSF13	chr17:7472338:C:T	LPS	CD8T	0.0040944660585787	0.0292297445123128	0.63757804462065
TNFSF13	chr17:7472338:C:T	LPS	monocyte	-0.00696112132724846	0.0441003339522082	0.632799663114532
TNFSF13	chr17:7472338:C:T	LPS	B	0.00764292498224725	0.0363225083979981	0.621202712599725
TNFSF13	chr17:7472338:C:T	LPS	CD4T	0.00971919477633629	0.0414299511735345	0.613773122557449
TNFSF13	chr17:7472338:C:T	Tcruzi	NK	0.00994635567813546	0.0323598648491399	0.594984564442472
TNFSF13	chr17:7472338:C:T	Tcruzi	CD8T	0.00922767271246259	0.0340627072168444	0.605291800727765
TNFSF13	chr17:7472338:C:T	Tcruzi	monocyte	-0.00165425655586269	0.0400297667723682	0.678040226594466
TNFSF13	chr17:7472338:C:T	Tcruzi	B	0.0133598448885104	0.0392303929801411	0.58330373821133
TNFSF13	chr17:7472338:C:T	Tcruzi	CD4T	0.0147272336243711	0.0439004863945273	0.58699542555744
TNFSF13	chr17:7475900:A:C	NI	NK	0.834450873121421	0.271137991221813	0.00901506828871235
TNFSF13	chr17:7475900:A:C	NI	CD8T	0.00669276471770022	0.0564694352901331	0.901179767004088
TNFSF13	chr17:7475900:A:C	NI	monocyte	-0.00710628436756202	0.0610316838855138	0.903999132182316
TNFSF13	chr17:7475900:A:C	NI	B	-0.00875863623136267	0.064720970685084	0.902837149367419
TNFSF13	chr17:7475900:A:C	NI	CD4T	-0.00317008299597859	0.0643338461405643	0.916888367578528
TNFSF13	chr17:7475900:A:C	IAV	NK	0.0116195258998328	0.0482085108716537	0.879908411274989
TNFSF13	chr17:7475900:A:C	IAV	CD8T	0.0205361674354558	0.067201502318274	0.863696233592418
TNFSF13	chr17:7475900:A:C	IAV	monocyte	-0.0124770719015507	0.0630421410577192	0.890055754068758
TNFSF13	chr17:7475900:A:C	IAV	B	-0.0121661624616085	0.0633811622699093	0.892753357682598
TNFSF13	chr17:7475900:A:C	IAV	CD4T	-0.0153675303749039	0.0715855042166223	0.889327928715908
TNFSF13	chr17:7475900:A:C	LPS	NK	0.0053239823346623	0.0395635677585834	0.898845368969072
TNFSF13	chr17:7475900:A:C	LPS	CD8T	-0.000187795893321299	0.0466270698339068	0.919029092566199
TNFSF13	chr17:7475900:A:C	LPS	monocyte	-0.030421075316879	0.102719217416451	0.867904393397248
TNFSF13	chr17:7475900:A:C	LPS	B	-0.0118377984538839	0.0659532606338966	0.89485167023926
TNFSF13	chr17:7475900:A:C	LPS	CD4T	-0.0124809117497239	0.0693071573519232	0.895692567442169
TNFSF13	chr17:7475900:A:C	Tcruzi	NK	0.00647707878913353	0.0678408773838546	0.895190739547383
TNFSF13	chr17:7475900:A:C	Tcruzi	CD8T	0.0164209241565049	0.0679757351108867	0.879995221012125
TNFSF13	chr17:7475900:A:C	Tcruzi	monocyte	-0.0151863603828109	0.0726124204339972	0.888181881953101
TNFSF13	chr17:7475900:A:C	Tcruzi	B	-0.00702045228746538	0.0613961727117936	0.905566971808492
TNFSF13	chr17:7475900:A:C	Tcruzi	CD4T	-0.00671633717337283	0.0642974115658863	0.909073472487379
TNFSF13	chr17:7491126:C:T	NI	NK	-0.00533063655278313	0.0572944250811776	0.596920012018969
TNFSF13	chr17:7491126:C:T	NI	CD8T	-0.00548470516115069	0.0688693772978832	0.600597946354241
TNFSF13	chr17:7491126:C:T	NI	monocyte	0.0459645337996117	0.101854815604624	0.444839146364288
TNFSF13	chr17:7491126:C:T	NI	B	-0.0257956118651123	0.0819981859403887	0.526526233143828
TNFSF13	chr17:7491126:C:T	NI	CD4T	-0.00719668839916142	0.0876735083047417	0.592214656242678
TNFSF13	chr17:7491126:C:T	IAV	NK	-0.00296088677517344	0.0524395936501165	0.607365800981276
TNFSF13	chr17:7491126:C:T	IAV	CD8T	-0.00928947561143915	0.0519190279403362	0.572237509090116
TNFSF13	chr17:7491126:C:T	IAV	monocyte	0.0302960829843659	0.0785606799512883	0.495373110120108
TNFSF13	chr17:7491126:C:T	IAV	B	-0.0156600774341563	0.0651341423642793	0.552363574537891
TNFSF13	chr17:7491126:C:T	IAV	CD4T	0.00583251275905089	0.074337357113831	0.60359758187807
TNFSF13	chr17:7491126:C:T	LPS	NK	-0.000733448678598103	0.0552456106686201	0.615065677808607
TNFSF13	chr17:7491126:C:T	LPS	CD8T	-0.00660336717546191	0.0587432576878099	0.587504585229256
TNFSF13	chr17:7491126:C:T	LPS	monocyte	0.0312649821361041	0.0910070649322383	0.498797496389693
TNFSF13	chr17:7491126:C:T	LPS	B	-0.021516041865124	0.0775267512243895	0.5361117601006
TNFSF13	chr17:7491126:C:T	LPS	CD4T	0.00464290825922686	0.0816975571762201	0.605532407326089
TNFSF13	chr17:7491126:C:T	Tcruzi	NK	0.000655876125585292	0.0600931335045989	0.621131868928612
TNFSF13	chr17:7491126:C:T	Tcruzi	CD8T	-0.00407442263801833	0.0659802150906821	0.604123260070136
TNFSF13	chr17:7491126:C:T	Tcruzi	monocyte	0.0408269842922643	0.0958807754524774	0.47552926444534
TNFSF13	chr17:7491126:C:T	Tcruzi	B	-0.0162243488754179	0.0710138414173735	0.554895881660348
TNFSF13	chr17:7491126:C:T	Tcruzi	CD4T	-0.00205682720802579	0.0817333401178092	0.61482463242568
TNFSF13	chr17:7519059:G:A	NI	NK	-0.000894843879727322	0.0175318394809986	0.715727936945895
TNFSF13	chr17:7519059:G:A	NI	CD8T	0.00600844658213566	0.0220627003279079	0.646603579676629
TNFSF13	chr17:7519059:G:A	NI	monocyte	-0.00706162954854408	0.0282489219380027	0.622463360394612
TNFSF13	chr17:7519059:G:A	NI	B	0.0117425759498612	0.0273437825845585	0.59516540439917
TNFSF13	chr17:7519059:G:A	NI	CD4T	0.0234580868066858	0.0389812547683754	0.501524034976403
TNFSF13	chr17:7519059:G:A	IAV	NK	0.00118562739902054	0.0161791632302809	0.70751280098198
TNFSF13	chr17:7519059:G:A	IAV	CD8T	-0.000642129623544193	0.0157838060008289	0.722648513914103
TNFSF13	chr17:7519059:G:A	IAV	monocyte	-0.00673674694781202	0.0237277052755666	0.64590047454313
TNFSF13	chr17:7519059:G:A	IAV	B	0.00939171933716126	0.0233656618611604	0.604117489839218
TNFSF13	chr17:7519059:G:A	IAV	CD4T	0.0146769525275768	0.0292026439129619	0.571239755495099
TNFSF13	chr17:7519059:G:A	LPS	NK	-0.00371933948014945	0.017017824449382	0.662907507003373
TNFSF13	chr17:7519059:G:A	LPS	CD8T	-0.000293806364997025	0.0181151350184436	0.717917756726314
TNFSF13	chr17:7519059:G:A	LPS	monocyte	-0.0065886477013727	0.0283595744264514	0.641310486938759
TNFSF13	chr17:7519059:G:A	LPS	B	0.0156256244881117	0.0309760423179304	0.561591517121594
TNFSF13	chr17:7519059:G:A	LPS	CD4T	0.0120814918955737	0.0284639170309871	0.592889048588704
TNFSF13	chr17:7519059:G:A	Tcruzi	NK	-0.00133473625951888	0.0195394608862531	0.708942761528632
TNFSF13	chr17:7519059:G:A	Tcruzi	CD8T	0.00466070839765368	0.020945743853154	0.657752289440923
TNFSF13	chr17:7519059:G:A	Tcruzi	monocyte	-0.00770305103638873	0.0270885887690035	0.637701956581824
TNFSF13	chr17:7519059:G:A	Tcruzi	B	0.011345173465189	0.0262030903535731	0.591472447165115
TNFSF13	chr17:7519059:G:A	Tcruzi	CD4T	0.0127658339744484	0.0288207914117315	0.589895018796299
TNFSF13	chr17:7535547:C:T	NI	NK	-0.0253948679389997	0.0574893274433885	0.377144877787921
TNFSF13	chr17:7535547:C:T	NI	CD8T	0.0424657364840602	0.0741686773644506	0.336864989360811
TNFSF13	chr17:7535547:C:T	NI	monocyte	-0.137941859950143	0.109195537648626	0.118601333181547
TNFSF13	chr17:7535547:C:T	NI	B	-0.0048745516655084	0.075361330055396	0.510600440573323
TNFSF13	chr17:7535547:C:T	NI	CD4T	0.0903840807927716	0.101592575419796	0.227360133955589
TNFSF13	chr17:7535547:C:T	IAV	NK	-0.0417461855680473	0.0580311418541818	0.281678430075818
TNFSF13	chr17:7535547:C:T	IAV	CD8T	-0.00666813015732593	0.0518541106545021	0.493676384766435
TNFSF13	chr17:7535547:C:T	IAV	monocyte	-0.101975900175035	0.0891779182788411	0.152518529866052
TNFSF13	chr17:7535547:C:T	IAV	B	-0.0167267845527471	0.0666373367243731	0.444578969160547
TNFSF13	chr17:7535547:C:T	IAV	CD4T	0.0737020490410836	0.0880316691957012	0.244582843317588
TNFSF13	chr17:7535547:C:T	LPS	NK	-0.0216345796570054	0.051776204836787	0.383838921405543
TNFSF13	chr17:7535547:C:T	LPS	CD8T	0.0181422389845729	0.0592931850989779	0.431305248770762
TNFSF13	chr17:7535547:C:T	LPS	monocyte	-0.123871288957592	0.107311234304547	0.146410614802897
TNFSF13	chr17:7535547:C:T	LPS	B	-0.0136003324387693	0.0737295426198239	0.467349271134025
TNFSF13	chr17:7535547:C:T	LPS	CD4T	0.0828583991129521	0.0955925180214367	0.235426050867622
TNFSF13	chr17:7535547:C:T	Tcruzi	NK	-0.0410057545768294	0.068498921300482	0.321078178510648
TNFSF13	chr17:7535547:C:T	Tcruzi	CD8T	0.0183319091759329	0.066373145870642	0.438186898747229
TNFSF13	chr17:7535547:C:T	Tcruzi	monocyte	-0.108496207876269	0.0965727132293653	0.16011258812934
TNFSF13	chr17:7535547:C:T	Tcruzi	B	-0.0137855519032558	0.071926344963882	0.465794165506214
TNFSF13	chr17:7535547:C:T	Tcruzi	CD4T	0.0862262187433171	0.0960892861104233	0.227096491110514
TNFSF13	chr17:7543747:A:G	NI	NK	0.00285881146833488	0.0262758252521709	0.584064225495226
TNFSF13	chr17:7543747:A:G	NI	CD8T	-0.00232366205200961	0.031180630338652	0.581905536201224
TNFSF13	chr17:7543747:A:G	NI	monocyte	-0.0520443466904306	0.0524603799660439	0.261193460812766
TNFSF13	chr17:7543747:A:G	NI	B	-0.0187254446826131	0.0373932632134593	0.433606560446441
TNFSF13	chr17:7543747:A:G	NI	CD4T	0.00845742963333314	0.0406783379482549	0.544769201224183
TNFSF13	chr17:7543747:A:G	IAV	NK	-0.00212028302460952	0.0238447896515597	0.574735499154583
TNFSF13	chr17:7543747:A:G	IAV	CD8T	0.00243869749294722	0.0236315157910686	0.585898823039518
TNFSF13	chr17:7543747:A:G	IAV	monocyte	-0.047984009993159	0.048096296784336	0.269979348373943
TNFSF13	chr17:7543747:A:G	IAV	B	-0.0191754903794775	0.0337754684111178	0.410044544429326
TNFSF13	chr17:7543747:A:G	IAV	CD4T	0.000647999837615209	0.0337666994019102	0.608984890990173
TNFSF13	chr17:7543747:A:G	LPS	NK	-0.00534483141490642	0.0238124143683268	0.528152118689451
TNFSF13	chr17:7543747:A:G	LPS	CD8T	-0.00476628734081794	0.0264939899909374	0.543251196497667
TNFSF13	chr17:7543747:A:G	LPS	monocyte	-0.0541303012207347	0.0549579454075295	0.265145036395926
TNFSF13	chr17:7543747:A:G	LPS	B	-0.021131376131183	0.0372840916257009	0.407360530236211
TNFSF13	chr17:7543747:A:G	LPS	CD4T	-0.00308648911092553	0.0364946524201616	0.572786562216
TNFSF13	chr17:7543747:A:G	Tcruzi	NK	-0.00420260249568295	0.0291910836012753	0.55638441412399
TNFSF13	chr17:7543747:A:G	Tcruzi	CD8T	0.0035409533596365	0.0307953496890206	0.581162985008326
TNFSF13	chr17:7543747:A:G	Tcruzi	monocyte	-0.0717328672868621	0.064458904461865	0.218732256525203
TNFSF13	chr17:7543747:A:G	Tcruzi	B	-0.0200280808576373	0.0362796172132111	0.414084979193535
TNFSF13	chr17:7543747:A:G	Tcruzi	CD4T	0.00365741733497313	0.0370703448169723	0.585668569436582
TNFSF13	chr17:7559264:G:C	NI	NK	0.014488663089877	0.034252864121223	0.459941961920556
TNFSF13	chr17:7559264:G:C	NI	CD8T	0.0323305352603529	0.0462532772881482	0.370743624582198
TNFSF13	chr17:7559264:G:C	NI	monocyte	0.0422086885319495	0.05868715348652	0.340678066966012
TNFSF13	chr17:7559264:G:C	NI	B	0.0244288270210893	0.0464902314160626	0.426684605777311
TNFSF13	chr17:7559264:G:C	NI	CD4T	0.0436968922972378	0.060194732031307	0.353132882339943
TNFSF13	chr17:7559264:G:C	IAV	NK	0.018781710573881	0.0330472255325461	0.414831917765805
TNFSF13	chr17:7559264:G:C	IAV	CD8T	0.0241727520326435	0.0349357087508812	0.371170653061317
TNFSF13	chr17:7559264:G:C	IAV	monocyte	0.0413792058069698	0.0542480736466091	0.34118341647675
TNFSF13	chr17:7559264:G:C	IAV	B	0.0173595434245925	0.0390586179536041	0.451120930751574
TNFSF13	chr17:7559264:G:C	IAV	CD4T	0.0413445035182893	0.0542162747974086	0.346399205989984
TNFSF13	chr17:7559264:G:C	LPS	NK	0.0202179238978393	0.0340048549560509	0.404735781908467
TNFSF13	chr17:7559264:G:C	LPS	CD8T	0.0221857851775406	0.0368143929692367	0.398145589884921
TNFSF13	chr17:7559264:G:C	LPS	monocyte	0.0454990002011391	0.0622547404173783	0.343320820322194
TNFSF13	chr17:7559264:G:C	LPS	B	0.0264905414140655	0.0466693537072849	0.409171175444809
TNFSF13	chr17:7559264:G:C	LPS	CD4T	0.035571306557869	0.0532991118192578	0.377844678165207
TNFSF13	chr17:7559264:G:C	Tcruzi	NK	0.0149496710947879	0.0371384409074884	0.46111467674938
TNFSF13	chr17:7559264:G:C	Tcruzi	CD8T	0.0366430320681149	0.048305246618837	0.346321823016047
TNFSF13	chr17:7559264:G:C	Tcruzi	monocyte	0.0464491390567932	0.0603809851895094	0.33767308010567
TNFSF13	chr17:7559264:G:C	Tcruzi	B	0.0235529696279745	0.0441883118706283	0.422155727800265
TNFSF13	chr17:7559264:G:C	Tcruzi	CD4T	0.0357230440348676	0.0536435615856956	0.380386591141128
TNFSF13	chr17:7574962:T:C	NI	NK	0.020216010674087	0.0522815249946905	0.461466467867291
TNFSF13	chr17:7574962:T:C	NI	CD8T	0.042030302591634	0.0711606692933924	0.393158747406324
TNFSF13	chr17:7574962:T:C	NI	monocyte	0.063406768545939	0.0930910089421639	0.334118021609578
TNFSF13	chr17:7574962:T:C	NI	B	-0.0155641291771122	0.0713200341209696	0.55333742324468
TNFSF13	chr17:7574962:T:C	NI	CD4T	0.0449087156371176	0.0854975602278647	0.410775100053519
TNFSF13	chr17:7574962:T:C	IAV	NK	0.0190961891559354	0.0482526389981032	0.458369269573625
TNFSF13	chr17:7574962:T:C	IAV	CD8T	0.0239473629336507	0.0492883667528202	0.428298700385458
TNFSF13	chr17:7574962:T:C	IAV	monocyte	0.049014361140207	0.077607932929052	0.372727007356623
TNFSF13	chr17:7574962:T:C	IAV	B	-0.00982437128752391	0.0597294278419075	0.571237470257544
TNFSF13	chr17:7574962:T:C	IAV	CD4T	0.0382271810253852	0.0725641150783672	0.41576853295159
TNFSF13	chr17:7574962:T:C	LPS	NK	0.0312797406062866	0.0543182893116046	0.397885582227892
TNFSF13	chr17:7574962:T:C	LPS	CD8T	0.0270494956790463	0.0552741562245953	0.424345976699915
TNFSF13	chr17:7574962:T:C	LPS	monocyte	0.0399016457486369	0.0816349132279396	0.415632249399067
TNFSF13	chr17:7574962:T:C	LPS	B	-0.0205277022234813	0.0743055166333021	0.5311068308761
TNFSF13	chr17:7574962:T:C	LPS	CD4T	0.0517832089843794	0.0859542676073011	0.385237744240884
TNFSF13	chr17:7574962:T:C	Tcruzi	NK	0.0248753184130462	0.05743486923433	0.444111731629196
TNFSF13	chr17:7574962:T:C	Tcruzi	CD8T	0.0324916282821193	0.0639215570746642	0.420487022456405
TNFSF13	chr17:7574962:T:C	Tcruzi	monocyte	0.0511164639028085	0.0843487898928638	0.382307388729835
TNFSF13	chr17:7574962:T:C	Tcruzi	B	-0.0160389454595664	0.068767716174846	0.547339492200593
TNFSF13	chr17:7574962:T:C	Tcruzi	CD4T	0.0381528385086599	0.0782919635691837	0.428699022854777
TNFSF13	chr17:7575897:T:C	NI	NK	0.00321997618770451	0.0218325892072791	0.557646095649075
TNFSF13	chr17:7575897:T:C	NI	CD8T	0.0330876788895368	0.0352615918850331	0.308487476731257
TNFSF13	chr17:7575897:T:C	NI	monocyte	-0.011070759842027	0.0331149569259867	0.503558594558134
TNFSF13	chr17:7575897:T:C	NI	B	0.00831987684514516	0.0295413670265997	0.518299449611881
TNFSF13	chr17:7575897:T:C	NI	CD4T	0.0646064837310138	0.0550426410802435	0.213365620801007
TNFSF13	chr17:7575897:T:C	IAV	NK	0.0071698533448016	0.0202072534447626	0.49516581414538
TNFSF13	chr17:7575897:T:C	IAV	CD8T	0.0176803307437081	0.0230206803668544	0.3595455880844
TNFSF13	chr17:7575897:T:C	IAV	monocyte	-0.0064166724645933	0.0278799395337709	0.555737181018283
TNFSF13	chr17:7575897:T:C	IAV	B	0.00534442633155439	0.0257708701517442	0.541606403965359
TNFSF13	chr17:7575897:T:C	IAV	CD4T	0.0426949926593175	0.0425679111296946	0.289395058585745
TNFSF13	chr17:7575897:T:C	LPS	NK	0.00568392202724448	0.0197429280941345	0.514910940854813
TNFSF13	chr17:7575897:T:C	LPS	CD8T	0.0227313267037784	0.0269287424786047	0.334940624671541
TNFSF13	chr17:7575897:T:C	LPS	monocyte	-0.00457110857800627	0.0329275863787904	0.577313545958392
TNFSF13	chr17:7575897:T:C	LPS	B	0.00738520273483902	0.0287105697361332	0.524053165570667
TNFSF13	chr17:7575897:T:C	LPS	CD4T	0.0397727829853785	0.0411333207630498	0.301355118346925
TNFSF13	chr17:7575897:T:C	Tcruzi	NK	0.00326411996445003	0.0247860470920896	0.557224879652915
TNFSF13	chr17:7575897:T:C	Tcruzi	CD8T	0.0285140035004269	0.0321006462851178	0.322325408724242
TNFSF13	chr17:7575897:T:C	Tcruzi	monocyte	-0.00615489753987374	0.0312195196238048	0.562499475085208
TNFSF13	chr17:7575897:T:C	Tcruzi	B	0.00345992230898131	0.0280361011742279	0.564914962246033
TNFSF13	chr17:7575897:T:C	Tcruzi	CD4T	0.0469574338553215	0.0457376136880872	0.286400207740067
TNFSF13	chr17:7608445:T:A	NI	NK	0.0115411307550095	0.0482830542429017	0.544202665626514
TNFSF13	chr17:7608445:T:A	NI	CD8T	0.00466988080262451	0.0575039538245831	0.591503988932909
TNFSF13	chr17:7608445:T:A	NI	monocyte	0.0417853850441111	0.0820230717312848	0.426781009927985
TNFSF13	chr17:7608445:T:A	NI	B	0.00620760927594583	0.0595689099145196	0.587083682612506
TNFSF13	chr17:7608445:T:A	NI	CD4T	-0.000563029011707544	0.0735360790718243	0.612034283393846
TNFSF13	chr17:7608445:T:A	IAV	NK	0.0162063540538495	0.0461113825125183	0.510517205333435
TNFSF13	chr17:7608445:T:A	IAV	CD8T	0.00695156642343127	0.0420409511154944	0.567073193336935
TNFSF13	chr17:7608445:T:A	IAV	monocyte	0.0275108891512642	0.0641770987741067	0.482716174816388
TNFSF13	chr17:7608445:T:A	IAV	B	0.0118235544686936	0.0523283241985208	0.551837164513206
TNFSF13	chr17:7608445:T:A	IAV	CD4T	0.0126131577034233	0.0617357381561085	0.558841579176501
TNFSF13	chr17:7608445:T:A	LPS	NK	0.0312236907712753	0.0577683228021398	0.439360358592501
TNFSF13	chr17:7608445:T:A	LPS	CD8T	0.00416390662520731	0.0490422669447998	0.58411474276303
TNFSF13	chr17:7608445:T:A	LPS	monocyte	0.0210292762464141	0.0727868054719934	0.511907828291302
TNFSF13	chr17:7608445:T:A	LPS	B	0.0114154254293456	0.0593131427528671	0.556470052784489
TNFSF13	chr17:7608445:T:A	LPS	CD4T	0.00999934527912063	0.067435567271723	0.569938483852497
TNFSF13	chr17:7608445:T:A	Tcruzi	NK	0.0191356218118255	0.0538295042575217	0.507348512182091
TNFSF13	chr17:7608445:T:A	Tcruzi	CD8T	0.00558454710015762	0.0552672694337564	0.584348068243447
TNFSF13	chr17:7608445:T:A	Tcruzi	monocyte	0.0360631956191336	0.0772309428138658	0.464380431551323
TNFSF13	chr17:7608445:T:A	Tcruzi	B	0.00608737096860644	0.0565591152444713	0.583927711814056
TNFSF13	chr17:7608445:T:A	Tcruzi	CD4T	0.00476190136655869	0.0679559734072686	0.59604403237021
TNFSF13	chr17:7658724:C:T	NI	NK	0.00618099923061395	0.0386541736627076	0.619688977968583
TNFSF13	chr17:7658724:C:T	NI	CD8T	0.0115091634531598	0.0480185635763725	0.595730250542051
TNFSF13	chr17:7658724:C:T	NI	monocyte	-0.0128070672888188	0.057921120074945	0.571202382118077
TNFSF13	chr17:7658724:C:T	NI	B	-0.00165742944425575	0.0468308347955484	0.66194590410154
TNFSF13	chr17:7658724:C:T	NI	CD4T	0.0142278855046281	0.0610157555896605	0.58719836633789
TNFSF13	chr17:7658724:C:T	IAV	NK	0.000400744717299515	0.0349646472883579	0.659664227783624
TNFSF13	chr17:7658724:C:T	IAV	CD8T	0.00613800322354073	0.0341751860013225	0.613014964438129
TNFSF13	chr17:7658724:C:T	IAV	monocyte	-0.00774960602112957	0.0468391234946734	0.620460903975563
TNFSF13	chr17:7658724:C:T	IAV	B	0.00347761717322401	0.0401920187421275	0.641659040596685
TNFSF13	chr17:7658724:C:T	IAV	CD4T	0.0103912432701274	0.0504666702333572	0.605257422464171
TNFSF13	chr17:7658724:C:T	LPS	NK	0.00247351288608374	0.0369271957596106	0.639040904414175
TNFSF13	chr17:7658724:C:T	LPS	CD8T	0.00903782724218246	0.0403323684721512	0.594296889104113
TNFSF13	chr17:7658724:C:T	LPS	monocyte	0.00268796712907332	0.0587615622961171	0.640527570214366
TNFSF13	chr17:7658724:C:T	LPS	B	-0.000510494798657045	0.046152222254698	0.66133916230511
TNFSF13	chr17:7658724:C:T	LPS	CD4T	0.0154206659091917	0.0578361067565165	0.581438152914322
TNFSF13	chr17:7658724:C:T	Tcruzi	NK	0.00480266956726376	0.0406026379427486	0.629017029989966
TNFSF13	chr17:7658724:C:T	Tcruzi	CD8T	0.00943488480864075	0.0454161175929333	0.602845596063486
TNFSF13	chr17:7658724:C:T	Tcruzi	monocyte	-0.00743216686115159	0.0536561661962997	0.621931133976522
TNFSF13	chr17:7658724:C:T	Tcruzi	B	0.00147072927315441	0.0441554542653163	0.653824673236213
TNFSF13	chr17:7658724:C:T	Tcruzi	CD4T	0.013359955434574	0.0570712560172118	0.595088141888483
TNFSF13B	chr13:108155919:A:G	NI	NK	0.00946724111369846	0.0331303307402337	0.511927029829118
TNFSF13B	chr13:108155919:A:G	NI	CD8T	0.0203677629411159	0.0389683186756246	0.436134204607292
TNFSF13B	chr13:108155919:A:G	NI	monocyte	0.0394602502254963	0.0437660723075033	0.291390614113331
TNFSF13B	chr13:108155919:A:G	NI	B	0.0154777989867095	0.0358548167380509	0.464229315505615
TNFSF13B	chr13:108155919:A:G	NI	CD4T	0.0323391715441605	0.0497236497648794	0.385072211198538
TNFSF13B	chr13:108155919:A:G	IAV	NK	0.00858288732631833	0.0296707834086789	0.510137604639742
TNFSF13B	chr13:108155919:A:G	IAV	CD8T	0.00971162169602309	0.0285183703827748	0.492088427485399
TNFSF13B	chr13:108155919:A:G	IAV	monocyte	0.0361849240725754	0.0383456355083659	0.299828496118333
TNFSF13B	chr13:108155919:A:G	IAV	B	0.0132202595452533	0.0288209333307714	0.457160151241811
TNFSF13B	chr13:108155919:A:G	IAV	CD4T	0.0252231664141077	0.0391207320517745	0.398045976705118
TNFSF13B	chr13:108155919:A:G	LPS	NK	0.00908594080286009	0.0315454825836931	0.506754067584974
TNFSF13B	chr13:108155919:A:G	LPS	CD8T	0.0159710517089172	0.0331669413389781	0.444635683449874
TNFSF13B	chr13:108155919:A:G	LPS	monocyte	0.0282936564959295	0.038849283371085	0.356911821970605
TNFSF13B	chr13:108155919:A:G	LPS	B	0.0187897901640845	0.0345067756952928	0.426024067302691
TNFSF13B	chr13:108155919:A:G	LPS	CD4T	0.0283469136934602	0.0435235386024252	0.39204003231476
TNFSF13B	chr13:108155919:A:G	Tcruzi	NK	0.00936109519418449	0.034228419192186	0.513118022962179
TNFSF13B	chr13:108155919:A:G	Tcruzi	CD8T	0.0165759982641789	0.0365676361257416	0.456156075292863
TNFSF13B	chr13:108155919:A:G	Tcruzi	monocyte	0.0347020889763173	0.0425137661627156	0.332774236683261
TNFSF13B	chr13:108155919:A:G	Tcruzi	B	0.0148674347201833	0.0339709008508455	0.460163877100936
TNFSF13B	chr13:108155919:A:G	Tcruzi	CD4T	0.0270069502788123	0.045097054912874	0.410501837737801
TNFSF13B	chr13:108166142:C:T	NI	NK	0.00483483688122259	0.0162376583976173	0.702043233078741
TNFSF13B	chr13:108166142:C:T	NI	CD8T	0.0080653493234769	0.0199499893310991	0.671026197827544
TNFSF13B	chr13:108166142:C:T	NI	monocyte	0.00511997536719215	0.0186131730268076	0.67011880458737
TNFSF13B	chr13:108166142:C:T	NI	B	0.00687159284288508	0.0184048118432103	0.680048269112622
TNFSF13B	chr13:108166142:C:T	NI	CD4T	0.00901202315419081	0.0247663737744638	0.659671491899369
TNFSF13B	chr13:108166142:C:T	IAV	NK	0.00357037945660678	0.0141257483902038	0.713549047243313
TNFSF13B	chr13:108166142:C:T	IAV	CD8T	0.00667666052018521	0.0162173243587042	0.665936247706975
TNFSF13B	chr13:108166142:C:T	IAV	monocyte	0.00211558749823173	0.0124189800355398	0.740336561107243
TNFSF13B	chr13:108166142:C:T	IAV	B	0.00686353139022719	0.0158956210723096	0.662599665296694
TNFSF13B	chr13:108166142:C:T	IAV	CD4T	0.00839459231138158	0.0194342039295485	0.664155289801543
TNFSF13B	chr13:108166142:C:T	LPS	NK	0.00488653205484582	0.0158573846464346	0.691364722704846
TNFSF13B	chr13:108166142:C:T	LPS	CD8T	0.00628049384881919	0.01699840911512	0.672263224989681
TNFSF13B	chr13:108166142:C:T	LPS	monocyte	-0.000566122345198794	0.016959808720024	0.76557341597014
TNFSF13B	chr13:108166142:C:T	LPS	B	0.0059165585315358	0.0167839909966064	0.678897664610069
TNFSF13B	chr13:108166142:C:T	LPS	CD4T	0.00789592454441195	0.0205639121494047	0.670937370772822
TNFSF13B	chr13:108166142:C:T	Tcruzi	NK	0.00457279493499406	0.0166574095636631	0.704169222921285
TNFSF13B	chr13:108166142:C:T	Tcruzi	CD8T	0.00759985137578832	0.0191476959558329	0.669457126880241
TNFSF13B	chr13:108166142:C:T	Tcruzi	monocyte	0.00178089388260819	0.0165794459983345	0.741986001697629
TNFSF13B	chr13:108166142:C:T	Tcruzi	B	0.00488373781613973	0.0164764150874132	0.696134495776074
TNFSF13B	chr13:108166142:C:T	Tcruzi	CD4T	0.00924290869007429	0.0224626132463203	0.666236914589121
TNFSF13B	chr13:108203009:A:G	NI	NK	0.118939339261297	0.0463550873931495	0.00126790768624425
TNFSF13B	chr13:108203009:A:G	NI	CD8T	0.154275270091464	0.0503351171452621	0.000171424214446558
TNFSF13B	chr13:108203009:A:G	NI	monocyte	-0.0303266716784349	0.0306756207007228	0.160699496493911
TNFSF13B	chr13:108203009:A:G	NI	B	0.0432373087583696	0.0412465929738668	0.13986048931951
TNFSF13B	chr13:108203009:A:G	NI	CD4T	0.14294458380266	0.0481609116919245	0.00083613589450324
TNFSF13B	chr13:108203009:A:G	IAV	NK	0.0802903426660163	0.0345077662144092	0.00793716197470452
TNFSF13B	chr13:108203009:A:G	IAV	CD8T	0.0893797150100195	0.0374878146393123	0.00528020932029165
TNFSF13B	chr13:108203009:A:G	IAV	monocyte	-0.000896121805490127	0.0237068987785744	0.483318208872809
TNFSF13B	chr13:108203009:A:G	IAV	B	0.0610954074291357	0.030137973603457	0.016766783651297
TNFSF13B	chr13:108203009:A:G	IAV	CD4T	0.0976510593962596	0.0343297791702362	0.00232550195639685
TNFSF13B	chr13:108203009:A:G	LPS	NK	0.0838412309439322	0.0339816864406487	0.00597311964910108
TNFSF13B	chr13:108203009:A:G	LPS	CD8T	0.111166600121761	0.0403127513292964	0.00136992907019558
TNFSF13B	chr13:108203009:A:G	LPS	monocyte	-0.0258649784050847	0.0314912604281953	0.205434411422636
TNFSF13B	chr13:108203009:A:G	LPS	B	0.0301935630676162	0.0327708700964598	0.174977404577798
TNFSF13B	chr13:108203009:A:G	LPS	CD4T	0.113960274187026	0.0373836316957971	0.00103850143993381
TNFSF13B	chr13:108203009:A:G	Tcruzi	NK	0.0899678734936092	0.0422995644291328	0.0144126404120504
TNFSF13B	chr13:108203009:A:G	Tcruzi	CD8T	0.138252065514909	0.0455913469459144	0.00030103106616457
TNFSF13B	chr13:108203009:A:G	Tcruzi	monocyte	-0.0132169486535756	0.0351301328149351	0.350475266753559
TNFSF13B	chr13:108203009:A:G	Tcruzi	B	0.0381577811009089	0.0387929236053098	0.154621102799369
TNFSF13B	chr13:108203009:A:G	Tcruzi	CD4T	0.132285274930957	0.0448466244954416	0.00105075591062815
TNFSF13B	chr13:108212659:T:C	NI	NK	-0.0121929993109151	0.0482115083996179	0.535533891698689
TNFSF13B	chr13:108212659:T:C	NI	CD8T	-0.028204113326221	0.0591272149079745	0.463497274233492
TNFSF13B	chr13:108212659:T:C	NI	monocyte	-0.0166056843414774	0.0543460354529375	0.502697971004509
TNFSF13B	chr13:108212659:T:C	NI	B	-0.0377394378550947	0.0627856630324186	0.415308082910139
TNFSF13B	chr13:108212659:T:C	NI	CD4T	-0.0437823501542225	0.0768540558350025	0.42259279755013
TNFSF13B	chr13:108212659:T:C	IAV	NK	-0.0103226963182405	0.0433860342352897	0.540109618455345
TNFSF13B	chr13:108212659:T:C	IAV	CD8T	-0.0138546854426171	0.0418301778014742	0.509814995271754
TNFSF13B	chr13:108212659:T:C	IAV	monocyte	-0.00231959798794002	0.0410788932664189	0.601615632940421
TNFSF13B	chr13:108212659:T:C	IAV	B	-0.0273812996585349	0.0480463929896582	0.430538823134647
TNFSF13B	chr13:108212659:T:C	IAV	CD4T	-0.0361630106779386	0.062247235615964	0.428566374777135
TNFSF13B	chr13:108212659:T:C	LPS	NK	-0.0118049228635996	0.0466730095467166	0.529626583406921
TNFSF13B	chr13:108212659:T:C	LPS	CD8T	-0.0229014715675511	0.0502075681484402	0.464453971093901
TNFSF13B	chr13:108212659:T:C	LPS	monocyte	-0.00878172542569223	0.0523256688095705	0.555408278001472
TNFSF13B	chr13:108212659:T:C	LPS	B	-0.0468854023930883	0.0684260417229446	0.375134432046208
TNFSF13B	chr13:108212659:T:C	LPS	CD4T	-0.0392577255165459	0.0681715842052674	0.424981166706695
TNFSF13B	chr13:108212659:T:C	Tcruzi	NK	-0.0134564606109651	0.0498979416469973	0.529035590503169
TNFSF13B	chr13:108212659:T:C	Tcruzi	CD8T	-0.0261338050301997	0.0562785575498977	0.466030786762915
TNFSF13B	chr13:108212659:T:C	Tcruzi	monocyte	-0.0151064726521403	0.0532136180411095	0.527815773786654
TNFSF13B	chr13:108212659:T:C	Tcruzi	B	-0.0312661121079333	0.0559705815622494	0.429833620710238
TNFSF13B	chr13:108212659:T:C	Tcruzi	CD4T	-0.0430809137567479	0.0735169687862771	0.423542347382253
TNFSF13B	chr13:108226033:G:A	NI	NK	-0.222600261483497	0.0590098072877511	3.15131648217504e-05
TNFSF13B	chr13:108226033:G:A	NI	CD8T	-0.275799898579464	0.0617437993029765	1.21217841109189e-06
TNFSF13B	chr13:108226033:G:A	NI	monocyte	0.0104973527463413	0.0392558546940687	0.397866844418061
TNFSF13B	chr13:108226033:G:A	NI	B	-0.161035665328204	0.0597833073088862	0.0024086579889171
TNFSF13B	chr13:108226033:G:A	NI	CD4T	-0.259810063968825	0.0615907313412819	1.90625206294426e-05
TNFSF13B	chr13:108226033:G:A	IAV	NK	-0.176987732482763	0.0462666795158336	7.92217701203191e-05
TNFSF13B	chr13:108226033:G:A	IAV	CD8T	-0.186943447025965	0.0528457406901509	0.00018984702440461
TNFSF13B	chr13:108226033:G:A	IAV	monocyte	-0.0396103923196402	0.029947952230525	0.0923266361173554
TNFSF13B	chr13:108226033:G:A	IAV	B	-0.123594829817479	0.0379346479930229	0.0004839873411846
TNFSF13B	chr13:108226033:G:A	IAV	CD4T	-0.222607945859458	0.044645313583341	4.3657798387553e-07
TNFSF13B	chr13:108226033:G:A	LPS	NK	-0.216838946555666	0.0462971121677942	5.03569971166407e-07
TNFSF13B	chr13:108226033:G:A	LPS	CD8T	-0.256318199904919	0.0598635871352957	5.49799390014982e-07
TNFSF13B	chr13:108226033:G:A	LPS	monocyte	-0.0102346778776986	0.0404871817728717	0.398032657836336
TNFSF13B	chr13:108226033:G:A	LPS	B	-0.106037760681043	0.0426222153470104	0.00745214012535322
TNFSF13B	chr13:108226033:G:A	LPS	CD4T	-0.248977595251584	0.0480419961921494	1.05503193070788e-07
TNFSF13B	chr13:108226033:G:A	Tcruzi	NK	-0.197620987869334	0.059187302890022	0.00064088960011377
TNFSF13B	chr13:108226033:G:A	Tcruzi	CD8T	-0.243358557376653	0.0569695652160214	1.43126446328079e-05
TNFSF13B	chr13:108226033:G:A	Tcruzi	monocyte	-0.0587717450138206	0.0484091554822239	0.108521562324378
TNFSF13B	chr13:108226033:G:A	Tcruzi	B	-0.149999694289084	0.0566418200583633	0.0027623585424652
TNFSF13B	chr13:108226033:G:A	Tcruzi	CD4T	-0.231782821222009	0.0582137728876875	0.000109455875372588
TNFSF13B	chr13:108261412:C:T	NI	NK	-0.14442562144518	0.0451922966289756	8.74907754866428e-05
TNFSF13B	chr13:108261412:C:T	NI	CD8T	-0.183118134596834	0.0497584378324027	2.76540024646277e-06
TNFSF13B	chr13:108261412:C:T	NI	monocyte	-0.00107059581616894	0.02851486853144	0.481691283383545
TNFSF13B	chr13:108261412:C:T	NI	B	-0.119120752468169	0.0453572149763774	0.00148955507669712
TNFSF13B	chr13:108261412:C:T	NI	CD4T	-0.152039449748666	0.0448601961127056	0.000289696827206032
TNFSF13B	chr13:108261412:C:T	IAV	NK	-0.112076006226746	0.0344042162389972	0.000268736857599761
TNFSF13B	chr13:108261412:C:T	IAV	CD8T	-0.11190295278416	0.0382154049488643	0.000846990603577402
TNFSF13B	chr13:108261412:C:T	IAV	monocyte	-0.0133481415807575	0.0220214936211628	0.271638090501179
TNFSF13B	chr13:108261412:C:T	IAV	B	-0.0878767292865241	0.0281739016628522	0.000544696772056486
TNFSF13B	chr13:108261412:C:T	IAV	CD4T	-0.109819562583324	0.0323917644699812	0.00047296550438658
TNFSF13B	chr13:108261412:C:T	LPS	NK	-0.104327294109309	0.0323909177493512	0.0007149052857921
TNFSF13B	chr13:108261412:C:T	LPS	CD8T	-0.127702216400008	0.0388726810185155	0.00038576713347771
TNFSF13B	chr13:108261412:C:T	LPS	monocyte	-0.0015145054084392	0.0295470554938835	0.477143005772302
TNFSF13B	chr13:108261412:C:T	LPS	B	-0.0707584089998013	0.030875441287595	0.0122236642288014
TNFSF13B	chr13:108261412:C:T	LPS	CD4T	-0.123621422748192	0.0349088123664474	0.000239110980109203
TNFSF13B	chr13:108261412:C:T	Tcruzi	NK	-0.120525152272036	0.0423619187005816	0.00190517019268177
TNFSF13B	chr13:108261412:C:T	Tcruzi	CD8T	-0.150250335645564	0.0417629388737241	7.35294692345567e-05
TNFSF13B	chr13:108261412:C:T	Tcruzi	monocyte	-0.0131869197738992	0.0337132620389033	0.345801554708109
TNFSF13B	chr13:108261412:C:T	Tcruzi	B	-0.0772068420502636	0.0384248258202949	0.0224687201638026
TNFSF13B	chr13:108261412:C:T	Tcruzi	CD4T	-0.139393542423741	0.0418739222281609	0.000503528824859933
TNFSF13B	chr13:108276718:C:G	NI	NK	0.0198588712354806	0.0403931571553691	0.511655821617861
TNFSF13B	chr13:108276718:C:G	NI	CD8T	0.0314092662816141	0.0512865678224857	0.468560596198041
TNFSF13B	chr13:108276718:C:G	NI	monocyte	0.0073402069890177	0.0353035582687111	0.58153342978581
TNFSF13B	chr13:108276718:C:G	NI	B	0.00827117309597549	0.0376440938665739	0.601561746906954
TNFSF13B	chr13:108276718:C:G	NI	CD4T	0.0263258404686646	0.0520870980192834	0.502484902426192
TNFSF13B	chr13:108276718:C:G	IAV	NK	0.0189502065058641	0.0368805118642762	0.504853197220959
TNFSF13B	chr13:108276718:C:G	IAV	CD8T	0.0202744428804765	0.037392642339661	0.491981933479428
TNFSF13B	chr13:108276718:C:G	IAV	monocyte	0.00318360166993947	0.0269496355654855	0.6275806157305
TNFSF13B	chr13:108276718:C:G	IAV	B	-0.000476425340009714	0.0292793379591576	0.669155280865972
TNFSF13B	chr13:108276718:C:G	IAV	CD4T	0.0137615611573455	0.0376434221605286	0.554565990235202
TNFSF13B	chr13:108276718:C:G	LPS	NK	0.0212074854340387	0.0387441971137076	0.483132699474124
TNFSF13B	chr13:108276718:C:G	LPS	CD8T	0.0288784022222813	0.0457933843832268	0.447910083342057
TNFSF13B	chr13:108276718:C:G	LPS	monocyte	0.054615734218417	0.0636620353899723	0.295956178762195
TNFSF13B	chr13:108276718:C:G	LPS	B	0.00666167219840474	0.0339470541600826	0.597119164882088
TNFSF13B	chr13:108276718:C:G	LPS	CD4T	0.0217834786676909	0.0440450127381263	0.503217018698914
TNFSF13B	chr13:108276718:C:G	Tcruzi	NK	0.0211681896450662	0.0423390601255689	0.506920512283025
TNFSF13B	chr13:108276718:C:G	Tcruzi	CD8T	0.0285931109566528	0.0477961438577443	0.472882704432722
TNFSF13B	chr13:108276718:C:G	Tcruzi	monocyte	0.0169724646077347	0.0381573227766892	0.525364935764005
TNFSF13B	chr13:108276718:C:G	Tcruzi	B	0.0070040532465719	0.0353099821317439	0.605501183343846
TNFSF13B	chr13:108276718:C:G	Tcruzi	CD4T	0.0264419487100194	0.049750997378914	0.500121873214896
TNFSF13B	chr13:108318901:T:C	NI	NK	0.716537313859049	0.216219363140014	0.00065056388630312
TNFSF13B	chr13:108318901:T:C	NI	CD8T	1.45121485474079	0.29818658950253	2.2146828628261e-11
TNFSF13B	chr13:108318901:T:C	NI	monocyte	0.268870876454654	0.145745936084913	0.0313861757147688
TNFSF13B	chr13:108318901:T:C	NI	B	0.174621046626101	0.226327073203037	0.206002475647602
TNFSF13B	chr13:108318901:T:C	NI	CD4T	1.68619700470912	0.28479856434064	4.35198775741149e-13
TNFSF13B	chr13:108318901:T:C	IAV	NK	0.616312283215512	0.193425312188539	0.000831768029275094
TNFSF13B	chr13:108318901:T:C	IAV	CD8T	0.748248974055105	0.210270008486049	0.000312399446697552
TNFSF13B	chr13:108318901:T:C	IAV	monocyte	0.0765568562498749	0.112609652583638	0.247192937639033
TNFSF13B	chr13:108318901:T:C	IAV	B	0.188708848364926	0.15326087124329	0.106916721422682
TNFSF13B	chr13:108318901:T:C	IAV	CD4T	1.09430141139434	0.171526490961632	8.23066295258053e-10
TNFSF13B	chr13:108318901:T:C	LPS	NK	0.614587633817678	0.171213612268161	0.000348991946542152
TNFSF13B	chr13:108318901:T:C	LPS	CD8T	1.11706335108956	0.249439983876259	3.14466302687e-08
TNFSF13B	chr13:108318901:T:C	LPS	monocyte	0.0408664675605156	0.15116000781342	0.390297226513627
TNFSF13B	chr13:108318901:T:C	LPS	B	0.0934418376086821	0.173531881259549	0.285331193555847
TNFSF13B	chr13:108318901:T:C	LPS	CD4T	1.3511232056536	0.192209655017798	1.95528514629631e-13
TNFSF13B	chr13:108318901:T:C	Tcruzi	NK	0.658256768507425	0.223643633902845	0.00373033441723119
TNFSF13B	chr13:108318901:T:C	Tcruzi	CD8T	1.38344171029636	0.281888930882278	1.85697388255995e-11
TNFSF13B	chr13:108318901:T:C	Tcruzi	monocyte	0.135039443735548	0.173872655151152	0.213404919053512
TNFSF13B	chr13:108318901:T:C	Tcruzi	B	0.146747795118224	0.212326463148928	0.228512185483619
TNFSF13B	chr13:108318901:T:C	Tcruzi	CD4T	1.56569784255354	0.262413163227799	1.54853531579667e-12
TNFSF13B	chr13:108321500:C:T	NI	NK	-0.0926360683839937	0.0404404024697325	0.010542776595136
TNFSF13B	chr13:108321500:C:T	NI	CD8T	-0.156541474040057	0.0415610693623203	0.000233459907885703
TNFSF13B	chr13:108321500:C:T	NI	monocyte	-0.0524019206473578	0.0273154250477988	0.0275096098323466
TNFSF13B	chr13:108321500:C:T	NI	B	-0.0499592269397325	0.0416401689055552	0.112195647701502
TNFSF13B	chr13:108321500:C:T	NI	CD4T	-0.266829139946893	0.0456757412276161	9.15343800755863e-10
TNFSF13B	chr13:108321500:C:T	IAV	NK	-0.0883443140143246	0.033553223803811	0.00374975250940268
TNFSF13B	chr13:108321500:C:T	IAV	CD8T	-0.0802523493316799	0.0372292587544176	0.0190706072287519
TNFSF13B	chr13:108321500:C:T	IAV	monocyte	-0.0189626366360881	0.0213544973440202	0.186839816415315
TNFSF13B	chr13:108321500:C:T	IAV	B	-0.0284103785040307	0.0268402400650564	0.144284444419398
TNFSF13B	chr13:108321500:C:T	IAV	CD4T	-0.204458509278175	0.0320404352016293	6.17713658002117e-11
TNFSF13B	chr13:108321500:C:T	LPS	NK	-0.0663935897679226	0.0324080337205871	0.0222377936282766
TNFSF13B	chr13:108321500:C:T	LPS	CD8T	-0.142324128504082	0.0389178134773134	0.000124495150835346
TNFSF13B	chr13:108321500:C:T	LPS	monocyte	-0.00641171826111217	0.0287694335154982	0.409489994528528
TNFSF13B	chr13:108321500:C:T	LPS	B	-0.0338138116897739	0.0303583885870248	0.132421809279688
TNFSF13B	chr13:108321500:C:T	LPS	CD4T	-0.247467849343167	0.0350636919861471	5.54001289287953e-14
TNFSF13B	chr13:108321500:C:T	Tcruzi	NK	-0.0825873421574738	0.0424365753291458	0.0272186753553935
TNFSF13B	chr13:108321500:C:T	Tcruzi	CD8T	-0.16859632366436	0.0404803239269469	1.83136673987949e-05
TNFSF13B	chr13:108321500:C:T	Tcruzi	monocyte	-0.0865909484136212	0.0353856006174694	0.00515865905994939
TNFSF13B	chr13:108321500:C:T	Tcruzi	B	-0.0351692587132754	0.0393854046874109	0.181016302369052
TNFSF13B	chr13:108321500:C:T	Tcruzi	CD4T	-0.25202671354667	0.043252904193844	1.90920712572762e-09
TNFSF13B	chr13:108342800:G:C	NI	NK	0.072675295231745	0.0511717999497606	0.0769960734199319
TNFSF13B	chr13:108342800:G:C	NI	CD8T	0.269946927948556	0.0518789482626666	2.36339441243825e-07
TNFSF13B	chr13:108342800:G:C	NI	monocyte	0.0640002751233296	0.0290135094189439	0.013588486701767
TNFSF13B	chr13:108342800:G:C	NI	B	0.0586989047075483	0.0530505256033538	0.133197090741255
TNFSF13B	chr13:108342800:G:C	NI	CD4T	0.531690685668862	0.0533568577252508	2.74253855968462e-26
TNFSF13B	chr13:108342800:G:C	IAV	NK	0.0534558688408231	0.039699433728886	0.0886530369288127
TNFSF13B	chr13:108342800:G:C	IAV	CD8T	0.0973969718570802	0.0500227816965534	0.0279073048582565
TNFSF13B	chr13:108342800:G:C	IAV	monocyte	0.00179744222303824	0.0226077484582995	0.468187360747925
TNFSF13B	chr13:108342800:G:C	IAV	B	0.0384751242718318	0.0298796379867706	0.0989212246592093
TNFSF13B	chr13:108342800:G:C	IAV	CD4T	0.329226993046039	0.0343330330320125	2.21238395859526e-21
TNFSF13B	chr13:108342800:G:C	LPS	NK	0.0317991045577421	0.0369975116211415	0.194323235478042
TNFSF13B	chr13:108342800:G:C	LPS	CD8T	0.197383788216223	0.0496057920015141	4.35818028653778e-05
TNFSF13B	chr13:108342800:G:C	LPS	monocyte	0.00158807307836164	0.0305920930291248	0.47908756528031
TNFSF13B	chr13:108342800:G:C	LPS	B	0.0458072493836544	0.033645917551906	0.0868998256683778
TNFSF13B	chr13:108342800:G:C	LPS	CD4T	0.389864445365881	0.0358221763464066	5.94365669304496e-27
TNFSF13B	chr13:108342800:G:C	Tcruzi	NK	0.0207425464470487	0.0572161848341567	0.34912603960307
TNFSF13B	chr13:108342800:G:C	Tcruzi	CD8T	0.238299603750209	0.0494504122951006	2.15380911974923e-06
TNFSF13B	chr13:108342800:G:C	Tcruzi	monocyte	0.00942601917086417	0.0390342886476582	0.402953107964391
TNFSF13B	chr13:108342800:G:C	Tcruzi	B	0.0842181607018277	0.0499549173576428	0.0447958035081531
TNFSF13B	chr13:108342800:G:C	Tcruzi	CD4T	0.48721223704144	0.0514540253921795	6.89079314926625e-23
TNFSF13B	chr13:108363412:T:C	NI	NK	0.140666632885624	0.0446681152201472	0.000606962724177231
TNFSF13B	chr13:108363412:T:C	NI	CD8T	0.197282760590819	0.0463235824159127	1.2047973366242e-05
TNFSF13B	chr13:108363412:T:C	NI	monocyte	0.0174623417972465	0.0311363505105834	0.286835890606873
TNFSF13B	chr13:108363412:T:C	NI	B	0.055001269345676	0.0462972404054307	0.11583560826492
TNFSF13B	chr13:108363412:T:C	NI	CD4T	0.253793647113612	0.0505258068708584	1.03408719239125e-07
TNFSF13B	chr13:108363412:T:C	IAV	NK	0.143446525657256	0.0390556621129252	2.96445834861645e-05
TNFSF13B	chr13:108363412:T:C	IAV	CD8T	0.113844510117616	0.0393535397882521	0.00306782599256163
TNFSF13B	chr13:108363412:T:C	IAV	monocyte	0.00352947711013131	0.0240982443338694	0.441019097239139
TNFSF13B	chr13:108363412:T:C	IAV	B	0.0785492905483056	0.029761994593012	0.00394385664944337
TNFSF13B	chr13:108363412:T:C	IAV	CD4T	0.194015539398654	0.0356899717302331	3.20467017832818e-08
TNFSF13B	chr13:108363412:T:C	LPS	NK	0.115855797790341	0.0357697077410236	0.000851775766897237
TNFSF13B	chr13:108363412:T:C	LPS	CD8T	0.163201922025095	0.0420913285495191	5.51339082319285e-05
TNFSF13B	chr13:108363412:T:C	LPS	monocyte	-0.0145595121426147	0.0323810428573443	0.327847985309215
TNFSF13B	chr13:108363412:T:C	LPS	B	0.0817606086469045	0.0337483781992267	0.00806748738475323
TNFSF13B	chr13:108363412:T:C	LPS	CD4T	0.217444237651926	0.0384828462614449	7.5935280268143e-09
TNFSF13B	chr13:108363412:T:C	Tcruzi	NK	0.130610363977724	0.0456649441641476	0.00251209233680255
TNFSF13B	chr13:108363412:T:C	Tcruzi	CD8T	0.192105681716171	0.044552025653388	6.76468850541783e-06
TNFSF13B	chr13:108363412:T:C	Tcruzi	monocyte	-0.0116293858211069	0.0376120593155096	0.38305781669196
TNFSF13B	chr13:108363412:T:C	Tcruzi	B	0.0784916815021804	0.0418754759606978	0.030264563084058
TNFSF13B	chr13:108363412:T:C	Tcruzi	CD4T	0.253307406635838	0.049409142381105	1.07802841452867e-08
TNFSF13B	chr13:108400091:G:C	NI	NK	-0.0151364358140515	0.0267390747684597	0.563808396939755
TNFSF13B	chr13:108400091:G:C	NI	CD8T	-0.00767031476900835	0.0207492407890125	0.638036381080531
TNFSF13B	chr13:108400091:G:C	NI	monocyte	-0.00209114190311595	0.0175803085874443	0.682827766330602
TNFSF13B	chr13:108400091:G:C	NI	B	-0.000682750925411713	0.0182842217192127	0.733419960903843
TNFSF13B	chr13:108400091:G:C	NI	CD4T	-0.00241217822272379	0.023647479192766	0.696064790735754
TNFSF13B	chr13:108400091:G:C	IAV	NK	-0.0128932575520243	0.0226171238667602	0.566019511759715
TNFSF13B	chr13:108400091:G:C	IAV	CD8T	-0.0103011900299103	0.0202898963198442	0.587677271265871
TNFSF13B	chr13:108400091:G:C	IAV	monocyte	-0.00507025343401839	0.0138805959250126	0.643731091668369
TNFSF13B	chr13:108400091:G:C	IAV	B	-9.63755335448176e-05	0.0141335534588373	0.741507430821528
TNFSF13B	chr13:108400091:G:C	IAV	CD4T	-0.00411016427784074	0.0177636023739215	0.68038288443449
TNFSF13B	chr13:108400091:G:C	LPS	NK	-0.0144340988150051	0.0243877415859133	0.552467185901103
TNFSF13B	chr13:108400091:G:C	LPS	CD8T	-0.00709014354896615	0.0183718555451351	0.624444518551077
TNFSF13B	chr13:108400091:G:C	LPS	monocyte	-0.00833280651234673	0.0194218190424573	0.601896382379096
TNFSF13B	chr13:108400091:G:C	LPS	B	-0.000517259408234484	0.0163410394790271	0.72854103254827
TNFSF13B	chr13:108400091:G:C	LPS	CD4T	-0.00259117458608151	0.0194157796978501	0.698642365542125
TNFSF13B	chr13:108400091:G:C	Tcruzi	NK	-0.0167021125815017	0.029260440871482	0.556237084202857
TNFSF13B	chr13:108400091:G:C	Tcruzi	CD8T	-0.00752599249881462	0.0200959784956717	0.633499505856996
TNFSF13B	chr13:108400091:G:C	Tcruzi	monocyte	0.0010961702624673	0.0196281862603782	0.735187462341382
TNFSF13B	chr13:108400091:G:C	Tcruzi	B	-0.00150166332030392	0.0173579038307972	0.718679940705983
TNFSF13B	chr13:108400091:G:C	Tcruzi	CD4T	-0.00429492211542242	0.0211690643642836	0.685042367871652
TNFSF8	chr9:114795706:G:A	NI	NK	-0.105146586893677	0.0435226451415411	0.0106303547603299
TNFSF8	chr9:114795706:G:A	NI	CD8T	-0.118684275268294	0.0411786974806541	0.00309372366100447
TNFSF8	chr9:114795706:G:A	NI	monocyte	-0.127943910506046	0.0456578956783233	0.00355648476429105
TNFSF8	chr9:114795706:G:A	NI	B	-0.119680185575793	0.0460172248523954	0.00597515199332466
TNFSF8	chr9:114795706:G:A	NI	CD4T	-0.104372932026959	0.044938167817387	0.0168652569141361
TNFSF8	chr9:114795706:G:A	IAV	NK	-0.112226073341324	0.042657800261373	0.00407316338906616
TNFSF8	chr9:114795706:G:A	IAV	CD8T	-0.102864299662453	0.040784939156946	0.00509226935223639
TNFSF8	chr9:114795706:G:A	IAV	monocyte	-0.106653348869053	0.0446950707271758	0.0116966873176454
TNFSF8	chr9:114795706:G:A	IAV	B	-0.110589195773588	0.0436842072416543	0.00620575205099605
TNFSF8	chr9:114795706:G:A	IAV	CD4T	-0.094544283939527	0.0438915372367791	0.0204461359144089
TNFSF8	chr9:114795706:G:A	LPS	NK	-0.110169911855699	0.0426149830193788	0.00658791648151003
TNFSF8	chr9:114795706:G:A	LPS	CD8T	-0.106594302503761	0.0399290981255183	0.00511767731089874
TNFSF8	chr9:114795706:G:A	LPS	monocyte	-0.125049298669549	0.0462715439640593	0.00478527501278303
TNFSF8	chr9:114795706:G:A	LPS	B	-0.124453922182426	0.0458489569141513	0.00364213372312205
TNFSF8	chr9:114795706:G:A	LPS	CD4T	-0.0962596348591705	0.0456166633627946	0.0252661626653762
TNFSF8	chr9:114795706:G:A	Tcruzi	NK	-0.116183232570801	0.0442595946934273	0.00512639812629068
TNFSF8	chr9:114795706:G:A	Tcruzi	CD8T	-0.122895532547251	0.0412732712127808	0.00165833337204713
TNFSF8	chr9:114795706:G:A	Tcruzi	monocyte	-0.108655062953141	0.0472352248911396	0.0178657972159736
TNFSF8	chr9:114795706:G:A	Tcruzi	B	-0.12023682916022	0.0449156354335462	0.0041262006473457
TNFSF8	chr9:114795706:G:A	Tcruzi	CD4T	-0.0999723299879731	0.0447012524541231	0.0195513313957798
TNFSF8	chr9:114835605:G:T	NI	NK	-0.263307890412061	0.0742614094405172	0.000484338867849044
TNFSF8	chr9:114835605:G:T	NI	CD8T	-0.261174970029857	0.0692040540569477	0.00078248313053042
TNFSF8	chr9:114835605:G:T	NI	monocyte	-0.300119222856374	0.0767894259147068	8.32094329754618e-05
TNFSF8	chr9:114835605:G:T	NI	B	-0.280742293973397	0.0782354751172356	0.000394713910449429
TNFSF8	chr9:114835605:G:T	NI	CD4T	-0.292822349898387	0.0709842206259887	9.65287700798179e-05
TNFSF8	chr9:114835605:G:T	IAV	NK	-0.213846278966602	0.0880188550170668	0.0106301251276372
TNFSF8	chr9:114835605:G:T	IAV	CD8T	-0.218371147272501	0.0829875616707971	0.00514378835751894
TNFSF8	chr9:114835605:G:T	IAV	monocyte	-0.231684351591152	0.0815982239057163	0.00571779361705571
TNFSF8	chr9:114835605:G:T	IAV	B	-0.247874291154472	0.0761078415471877	0.00131466472667474
TNFSF8	chr9:114835605:G:T	IAV	CD4T	-0.24584678119333	0.0707633672401895	0.00135663993559199
TNFSF8	chr9:114835605:G:T	LPS	NK	-0.248044330176082	0.0748315234317584	0.00145973124567189
TNFSF8	chr9:114835605:G:T	LPS	CD8T	-0.265814456909359	0.0674567517730108	0.000129488059447902
TNFSF8	chr9:114835605:G:T	LPS	monocyte	-0.277982428969034	0.0749458648645751	0.000507142968410035
TNFSF8	chr9:114835605:G:T	LPS	B	-0.255169519678687	0.0766676025289488	0.00203669432427323
TNFSF8	chr9:114835605:G:T	LPS	CD4T	-0.272937656180771	0.067875957733532	0.000323213210749906
TNFSF8	chr9:114835605:G:T	Tcruzi	NK	-0.250244099039366	0.0768190152739579	0.00189295248784238
TNFSF8	chr9:114835605:G:T	Tcruzi	CD8T	-0.26830201166242	0.0676746149381031	0.000279428273789795
TNFSF8	chr9:114835605:G:T	Tcruzi	monocyte	-0.284658120735085	0.0768236535576664	0.000440237406944211
TNFSF8	chr9:114835605:G:T	Tcruzi	B	-0.257179788632226	0.0754278805485886	0.00129902991350084
TNFSF8	chr9:114835605:G:T	Tcruzi	CD4T	-0.287073728765598	0.0687962627355945	9.92567990147908e-05
TNFSF8	chr9:114883015:A:T	NI	NK	-0.0496052343522715	0.0653637728126963	0.299990195002096
TNFSF8	chr9:114883015:A:T	NI	CD8T	-0.0745702896498627	0.0792165422325284	0.245190650596045
TNFSF8	chr9:114883015:A:T	NI	monocyte	-0.0381861231646274	0.0759121507499033	0.377383030324762
TNFSF8	chr9:114883015:A:T	NI	B	-0.0337959401674324	0.0658951577667025	0.383540166790521
TNFSF8	chr9:114883015:A:T	NI	CD4T	-0.0776019422987907	0.0856312120013012	0.256768673719296
TNFSF8	chr9:114883015:A:T	IAV	NK	-0.058348087362933	0.0687560177499527	0.264588433559003
TNFSF8	chr9:114883015:A:T	IAV	CD8T	-0.0543695974250362	0.0621285937052389	0.258162889950777
TNFSF8	chr9:114883015:A:T	IAV	monocyte	-0.0358164886024188	0.065794753324816	0.376976310000659
TNFSF8	chr9:114883015:A:T	IAV	B	-0.0306581907560075	0.0580755387086074	0.378373513651249
TNFSF8	chr9:114883015:A:T	IAV	CD4T	-0.0635178584797445	0.0721503808512296	0.269065539234238
TNFSF8	chr9:114883015:A:T	LPS	NK	-0.0616023424921866	0.0718465531737434	0.260203654277759
TNFSF8	chr9:114883015:A:T	LPS	CD8T	-0.0772404185040133	0.0797335967171572	0.221644244778076
TNFSF8	chr9:114883015:A:T	LPS	monocyte	-0.0581728030881201	0.0830645973979543	0.312890565441392
TNFSF8	chr9:114883015:A:T	LPS	B	-0.0379262479114498	0.0661519150138299	0.359390973842054
TNFSF8	chr9:114883015:A:T	LPS	CD4T	-0.0713897097524274	0.0794486142922697	0.259494744677193
TNFSF8	chr9:114883015:A:T	Tcruzi	NK	-0.0540270493697194	0.0688025516809078	0.289998081747499
TNFSF8	chr9:114883015:A:T	Tcruzi	CD8T	-0.067374516963979	0.0734783832194451	0.252868400656728
TNFSF8	chr9:114883015:A:T	Tcruzi	monocyte	-0.0438170174890548	0.0761407522112351	0.364456990289203
TNFSF8	chr9:114883015:A:T	Tcruzi	B	-0.0352454370952438	0.0634013542513021	0.368947698143433
TNFSF8	chr9:114883015:A:T	Tcruzi	CD4T	-0.0731302499376513	0.0809157250353371	0.261771376814945
TNFSF8	chr9:114884703:C:T	NI	NK	0.352853084531861	0.0623299863928906	8.9080959181142e-09
TNFSF8	chr9:114884703:C:T	NI	CD8T	0.340069690558691	0.0564603878738981	1.35533865195239e-08
TNFSF8	chr9:114884703:C:T	NI	monocyte	0.239728681687147	0.0698553604235479	0.000171126094667971
TNFSF8	chr9:114884703:C:T	NI	B	0.378377973637307	0.0717326520308647	4.18061948435298e-09
TNFSF8	chr9:114884703:C:T	NI	CD4T	0.350796099332592	0.0562118771840953	5.57753161019825e-10
TNFSF8	chr9:114884703:C:T	IAV	NK	0.365827626658136	0.0667583634426417	4.96647020416947e-10
TNFSF8	chr9:114884703:C:T	IAV	CD8T	0.271288075149496	0.059445537916291	1.32162615582506e-05
TNFSF8	chr9:114884703:C:T	IAV	monocyte	0.214008657167678	0.0825411278823507	0.00237167855489705
TNFSF8	chr9:114884703:C:T	IAV	B	0.327670472749509	0.0588189018307795	1.78579948363001e-07
TNFSF8	chr9:114884703:C:T	IAV	CD4T	0.309082085789456	0.0487159302998543	1.5014825891128e-08
TNFSF8	chr9:114884703:C:T	LPS	NK	0.344073691451237	0.059204683398159	3.44996537261226e-08
TNFSF8	chr9:114884703:C:T	LPS	CD8T	0.287664424986244	0.054794954739226	3.11366982897288e-06
TNFSF8	chr9:114884703:C:T	LPS	monocyte	0.285480108191672	0.0588799926663138	3.55618031341527e-06
TNFSF8	chr9:114884703:C:T	LPS	B	0.374480452733258	0.0690769516886139	4.16094000252066e-09
TNFSF8	chr9:114884703:C:T	LPS	CD4T	0.320774920388734	0.0518801246286678	3.31780869202567e-08
TNFSF8	chr9:114884703:C:T	Tcruzi	NK	0.329699324986448	0.0611944471859679	1.05547266481046e-06
TNFSF8	chr9:114884703:C:T	Tcruzi	CD8T	0.26837157847327	0.0625110296502334	0.000109685724821716
TNFSF8	chr9:114884703:C:T	Tcruzi	monocyte	0.171411412020673	0.104205079631755	0.0332576579193533
TNFSF8	chr9:114884703:C:T	Tcruzi	B	0.346806745093816	0.0623495808459575	9.441783842645e-08
TNFSF8	chr9:114884703:C:T	Tcruzi	CD4T	0.326682593453561	0.0529792772180899	2.7616419285782e-08
TNFSF8	chr9:115008357:G:T	NI	NK	0.0232766015791029	0.0609246727647805	0.489928599264077
TNFSF8	chr9:115008357:G:T	NI	CD8T	0.0255573041900232	0.0643947255096074	0.485443229807007
TNFSF8	chr9:115008357:G:T	NI	monocyte	0.0051257136878654	0.0720227002778884	0.572554927906007
TNFSF8	chr9:115008357:G:T	NI	B	0.0453109431154054	0.0810524811437163	0.420593072020369
TNFSF8	chr9:115008357:G:T	NI	CD4T	0.0348132829415167	0.0772888222170966	0.461477434953645
TNFSF8	chr9:115008357:G:T	IAV	NK	0.0189042280010282	0.0554891258565169	0.503129967034297
TNFSF8	chr9:115008357:G:T	IAV	CD8T	0.0106625181116723	0.0484936881394544	0.536716345116786
TNFSF8	chr9:115008357:G:T	IAV	monocyte	0.0124286392801137	0.0657523506831165	0.559602237676515
TNFSF8	chr9:115008357:G:T	IAV	B	0.0434934934285697	0.0758000457247333	0.409161345127006
TNFSF8	chr9:115008357:G:T	IAV	CD4T	0.020019482911846	0.0624576705570614	0.508874560419115
TNFSF8	chr9:115008357:G:T	LPS	NK	0.024669473624805	0.0617152416583529	0.480233084744153
TNFSF8	chr9:115008357:G:T	LPS	CD8T	0.0181374867420548	0.0550601301899037	0.501639263586587
TNFSF8	chr9:115008357:G:T	LPS	monocyte	-0.0122897301920346	0.0776639549682594	0.570586877916331
TNFSF8	chr9:115008357:G:T	LPS	B	0.0462197051933768	0.0816314818682912	0.413464491805171
TNFSF8	chr9:115008357:G:T	LPS	CD4T	0.0277920008154344	0.0704481410210678	0.483477064096775
TNFSF8	chr9:115008357:G:T	Tcruzi	NK	0.0273043146163303	0.0650404727360727	0.475356672907268
TNFSF8	chr9:115008357:G:T	Tcruzi	CD8T	0.0273386908819496	0.0636038163527926	0.473147594221824
TNFSF8	chr9:115008357:G:T	Tcruzi	monocyte	-0.00089771475325174	0.0709696560296279	0.612152076958529
TNFSF8	chr9:115008357:G:T	Tcruzi	B	0.0419440486156892	0.0759037326110955	0.421924399056153
TNFSF8	chr9:115008357:G:T	Tcruzi	CD4T	0.0309455785698591	0.0721462056138745	0.47479130418399
TNIK	chr3:170965167:T:A	NI	NK	-0.122451602027211	0.0961931973640635	0.0918768967772781
TNIK	chr3:170965167:T:A	NI	CD8T	-0.114548236231813	0.0987509443440005	0.118029791307883
TNIK	chr3:170965167:T:A	NI	monocyte	-0.218471171636368	0.0882277067898872	0.00632657720365482
TNIK	chr3:170965167:T:A	NI	B	-0.237036599406049	0.112547964476949	0.00912176960221567
TNIK	chr3:170965167:T:A	NI	CD4T	-0.199974793990977	0.10820576306557	0.0291968216194719
TNIK	chr3:170965167:T:A	IAV	NK	-0.0738907798744767	0.0920338861911188	0.19681104525947
TNIK	chr3:170965167:T:A	IAV	CD8T	-0.0723076215553908	0.0892011228385376	0.189862833094222
TNIK	chr3:170965167:T:A	IAV	monocyte	-0.264435124866198	0.105678503210861	0.0016098953297603
TNIK	chr3:170965167:T:A	IAV	B	-0.237838178068895	0.112582993296482	0.00525558140279869
TNIK	chr3:170965167:T:A	IAV	CD4T	-0.148396082115767	0.0869698809762632	0.0444490012661756
TNIK	chr3:170965167:T:A	LPS	NK	-0.12385410453115	0.0947349708416124	0.0869105077433342
TNIK	chr3:170965167:T:A	LPS	CD8T	-0.114738475342104	0.088792720187051	0.0910610504051208
TNIK	chr3:170965167:T:A	LPS	monocyte	-0.213657785546131	0.092852048933894	0.00955101804815151
TNIK	chr3:170965167:T:A	LPS	B	-0.244842207911839	0.114074477421142	0.00740244072193697
TNIK	chr3:170965167:T:A	LPS	CD4T	-0.191413813566495	0.0932973943833974	0.0187763150350061
TNIK	chr3:170965167:T:A	Tcruzi	NK	-0.109719398225032	0.0991812678217984	0.125579676133153
TNIK	chr3:170965167:T:A	Tcruzi	CD8T	-0.119942136639559	0.0946621173254008	0.0982206816810646
TNIK	chr3:170965167:T:A	Tcruzi	monocyte	-0.227297426949681	0.0943354695218447	0.00634621796217416
TNIK	chr3:170965167:T:A	Tcruzi	B	-0.243083186423689	0.113251761326441	0.00636344526457044
TNIK	chr3:170965167:T:A	Tcruzi	CD4T	-0.197632550233494	0.102087673407052	0.0230819090826854
TNIK	chr3:171097569:T:C	NI	NK	-0.0208104915138358	0.0529038645762428	0.364005275912033
TNIK	chr3:171097569:T:C	NI	CD8T	0.00553940916760623	0.0558593246035893	0.497263980940894
TNIK	chr3:171097569:T:C	NI	monocyte	-0.110455212833593	0.0618566590232514	0.0502602141387752
TNIK	chr3:171097569:T:C	NI	B	-0.0146385615483271	0.0573834577100505	0.409728487068771
TNIK	chr3:171097569:T:C	NI	CD4T	-0.0283113976414667	0.0633154824157509	0.347635446554356
TNIK	chr3:171097569:T:C	IAV	NK	-0.0200199011262198	0.048398251085583	0.355185199302962
TNIK	chr3:171097569:T:C	IAV	CD8T	0.0019001847375011	0.0460722334653722	0.518009993735984
TNIK	chr3:171097569:T:C	IAV	monocyte	-0.101712872694529	0.0603627469520576	0.0553506101142003
TNIK	chr3:171097569:T:C	IAV	B	-0.00737690861051397	0.0515749033655606	0.445919142527729
TNIK	chr3:171097569:T:C	IAV	CD4T	-0.00494349487766769	0.0497208291265006	0.470590302629171
TNIK	chr3:171097569:T:C	LPS	NK	-0.0295275865968165	0.0536815139799517	0.307632345928275
TNIK	chr3:171097569:T:C	LPS	CD8T	-0.00765179332085045	0.0486284511733463	0.447347760590056
TNIK	chr3:171097569:T:C	LPS	monocyte	-0.132476516199727	0.0709196206755764	0.042126017695976
TNIK	chr3:171097569:T:C	LPS	B	-0.00666448500231897	0.0576230596550148	0.455203021267054
TNIK	chr3:171097569:T:C	LPS	CD4T	0.00149344106166383	0.0541409210239716	0.516359720084655
TNIK	chr3:171097569:T:C	Tcruzi	NK	-0.0066603601782472	0.05471005815491	0.456601869633843
TNIK	chr3:171097569:T:C	Tcruzi	CD8T	0.026808861019325	0.0605400653406855	0.370321778862831
TNIK	chr3:171097569:T:C	Tcruzi	monocyte	-0.117308119285076	0.0663288931355102	0.0517328879148
TNIK	chr3:171097569:T:C	Tcruzi	B	-0.011187382586338	0.0550062099846199	0.425269632860068
TNIK	chr3:171097569:T:C	Tcruzi	CD4T	-0.0198475488775355	0.0580895383398642	0.385662284187587
TNIK	chr3:171171745:T:G	NI	NK	-0.020096441157183	0.0466492913441784	0.525710476280319
TNIK	chr3:171171745:T:G	NI	CD8T	-0.0136280825734341	0.0448342265653242	0.569783418579663
TNIK	chr3:171171745:T:G	NI	monocyte	-0.00757094995569335	0.0449797509821407	0.583721561496498
TNIK	chr3:171171745:T:G	NI	B	0.00628622771064915	0.044289388641048	0.632656765762005
TNIK	chr3:171171745:T:G	NI	CD4T	-0.00837118861475655	0.0509896651696621	0.601474754625283
TNIK	chr3:171171745:T:G	IAV	NK	-0.018264553843613	0.0427118902121925	0.526761827719742
TNIK	chr3:171171745:T:G	IAV	CD8T	-0.0145115005481289	0.0377185307464324	0.542391250251658
TNIK	chr3:171171745:T:G	IAV	monocyte	-0.00359321687551847	0.0379285288123585	0.63255121322009
TNIK	chr3:171171745:T:G	IAV	B	0.0083436659533855	0.0403849757212291	0.613964010645946
TNIK	chr3:171171745:T:G	IAV	CD4T	-0.00634126365186641	0.0413655724389015	0.614247411126672
TNIK	chr3:171171745:T:G	LPS	NK	-0.0205364955570738	0.0467190117583055	0.514671806338715
TNIK	chr3:171171745:T:G	LPS	CD8T	-0.0145826684930525	0.0405925213694183	0.544214676895504
TNIK	chr3:171171745:T:G	LPS	monocyte	-0.0128585548048798	0.0473554488112421	0.563356143108121
TNIK	chr3:171171745:T:G	LPS	B	0.00838547893197469	0.0456272386825658	0.616172590513806
TNIK	chr3:171171745:T:G	LPS	CD4T	-0.0133284079671134	0.047088065010192	0.570178414642824
TNIK	chr3:171171745:T:G	Tcruzi	NK	-0.0179955063011491	0.0460800821588251	0.538214499832933
TNIK	chr3:171171745:T:G	Tcruzi	CD8T	-0.0119792714125289	0.0427449116426907	0.574685329969622
TNIK	chr3:171171745:T:G	Tcruzi	monocyte	0.000154438456405055	0.0439505470725734	0.652792950237169
TNIK	chr3:171171745:T:G	Tcruzi	B	0.012945335394969	0.0475553858097988	0.589653826110867
TNIK	chr3:171171745:T:G	Tcruzi	CD4T	-0.011190004629872	0.0482320185275163	0.591080654728702
TNIK	chr3:171210854:A:G	NI	NK	-0.0183621136249874	0.054860078198049	0.534962604549419
TNIK	chr3:171210854:A:G	NI	CD8T	-0.0228873609681945	0.0624562470443245	0.524963280391997
TNIK	chr3:171210854:A:G	NI	monocyte	0.014177146483569	0.0635997541583726	0.547597645034991
TNIK	chr3:171210854:A:G	NI	B	-0.0161615725897301	0.0587132854100831	0.555340198537972
TNIK	chr3:171210854:A:G	NI	CD4T	-0.0214348866158793	0.0719308016970581	0.538434295300429
TNIK	chr3:171210854:A:G	IAV	NK	-0.0236239734452488	0.0560957351817557	0.503139909346306
TNIK	chr3:171210854:A:G	IAV	CD8T	-0.0169603971261862	0.0475524747212571	0.527042941909638
TNIK	chr3:171210854:A:G	IAV	monocyte	0.00478444415262295	0.0513303795249888	0.619493092892728
TNIK	chr3:171210854:A:G	IAV	B	-0.0160573689020534	0.0520506376713576	0.544521106896885
TNIK	chr3:171210854:A:G	IAV	CD4T	-0.0230242606476514	0.061999751181403	0.524152116832788
TNIK	chr3:171210854:A:G	LPS	NK	-0.018621582885911	0.0549356080060137	0.528456435128799
TNIK	chr3:171210854:A:G	LPS	CD8T	-0.018186133831422	0.0530124325789179	0.527191354368478
TNIK	chr3:171210854:A:G	LPS	monocyte	-0.00529234909450633	0.0603383739749781	0.604444561686706
TNIK	chr3:171210854:A:G	LPS	B	-0.0187725769592918	0.0599645680310162	0.53826789376689
TNIK	chr3:171210854:A:G	LPS	CD4T	-0.0241795324188985	0.0674921122857897	0.523673187691443
TNIK	chr3:171210854:A:G	Tcruzi	NK	-0.0206273832525623	0.0580223795264232	0.526112178119483
TNIK	chr3:171210854:A:G	Tcruzi	CD8T	-0.0172689468278761	0.0574199482584011	0.543555844495416
TNIK	chr3:171210854:A:G	Tcruzi	monocyte	-0.000161113277472659	0.058772075546526	0.636555277324184
TNIK	chr3:171210854:A:G	Tcruzi	B	-0.0158563622661497	0.0561760514926163	0.551338184542434
TNIK	chr3:171210854:A:G	Tcruzi	CD4T	-0.0232861972442623	0.0689301924771461	0.53294437661453
TNIK	chr3:171247607:T:A	NI	NK	-0.0458780136763095	0.0746707668599095	0.349938457253714
TNIK	chr3:171247607:T:A	NI	CD8T	-0.0969875369744235	0.110708563410645	0.252447470416618
TNIK	chr3:171247607:T:A	NI	monocyte	-0.017330250422134	0.074817905859452	0.47678130825155
TNIK	chr3:171247607:T:A	NI	B	-0.0228843281321517	0.0752245125089289	0.452730612418118
TNIK	chr3:171247607:T:A	NI	CD4T	-0.105666317846449	0.120157251910238	0.256246841420699
TNIK	chr3:171247607:T:A	IAV	NK	-0.038675655084111	0.0675057443534896	0.36343333856797
TNIK	chr3:171247607:T:A	IAV	CD8T	-0.0545064507503985	0.0721905583114814	0.296456749162508
TNIK	chr3:171247607:T:A	IAV	monocyte	-0.0135895043211995	0.0649845689299706	0.49746178086355
TNIK	chr3:171247607:T:A	IAV	B	-0.0343317541540496	0.0694527656197101	0.393291830105879
TNIK	chr3:171247607:T:A	IAV	CD4T	-0.0896366497600583	0.100430783135131	0.257633535022885
TNIK	chr3:171247607:T:A	LPS	NK	-0.0458042484138072	0.0743692613856075	0.346883662531579
TNIK	chr3:171247607:T:A	LPS	CD8T	-0.0745724554368329	0.0891086246029446	0.265221888474311
TNIK	chr3:171247607:T:A	LPS	monocyte	-0.00699509794504015	0.0755433548125888	0.52750026366704
TNIK	chr3:171247607:T:A	LPS	B	-0.027591915585601	0.0752758505021864	0.431269448884859
TNIK	chr3:171247607:T:A	LPS	CD4T	-0.0953076358022781	0.107042940341107	0.25865546693255
TNIK	chr3:171247607:T:A	Tcruzi	NK	-0.0508044553326907	0.0791279220521526	0.338263659806939
TNIK	chr3:171247607:T:A	Tcruzi	CD8T	-0.0928805560559053	0.106384294611285	0.25153653645095
TNIK	chr3:171247607:T:A	Tcruzi	monocyte	-0.0253526155148847	0.0760961344879205	0.454674533909808
TNIK	chr3:171247607:T:A	Tcruzi	B	-0.0299884123321604	0.07276104516489	0.418906303820905
TNIK	chr3:171247607:T:A	Tcruzi	CD4T	-0.110994772122871	0.12259968084921	0.24703719703487
TNIK	chr3:171248002:A:G	NI	NK	-0.00609298877589097	0.0555617750604074	0.585784130884118
TNIK	chr3:171248002:A:G	NI	CD8T	-0.00211033998207812	0.0611005348768726	0.607386168655167
TNIK	chr3:171248002:A:G	NI	monocyte	-0.0581700843104917	0.0967764293859083	0.38468680610994
TNIK	chr3:171248002:A:G	NI	B	-0.020367540403104	0.0654770168253249	0.522599697423622
TNIK	chr3:171248002:A:G	NI	CD4T	-0.0105502869428491	0.0733181248609442	0.569245431424172
TNIK	chr3:171248002:A:G	IAV	NK	-0.00585170344814595	0.0510160818500904	0.584211820941472
TNIK	chr3:171248002:A:G	IAV	CD8T	-0.00409018861526143	0.0474952530579581	0.593372253696836
TNIK	chr3:171248002:A:G	IAV	monocyte	-0.0401234055523732	0.075403622026897	0.435807669513489
TNIK	chr3:171248002:A:G	IAV	B	-0.00731611435316489	0.0535329262119291	0.573701826718339
TNIK	chr3:171248002:A:G	IAV	CD4T	-0.000794933546354466	0.0598509505848796	0.614599287678736
TNIK	chr3:171248002:A:G	LPS	NK	-0.00405255933239743	0.0553431242947942	0.591882171804618
TNIK	chr3:171248002:A:G	LPS	CD8T	-0.00516642415939704	0.0531800850504699	0.586336464089771
TNIK	chr3:171248002:A:G	LPS	monocyte	-0.0313688964443528	0.079206592114473	0.471664876464325
TNIK	chr3:171248002:A:G	LPS	B	-0.0178636812136043	0.0639620719605461	0.528777270233756
TNIK	chr3:171248002:A:G	LPS	CD4T	0.000841684457469068	0.0658633168054646	0.61843942950302
TNIK	chr3:171248002:A:G	Tcruzi	NK	-0.0140610004787366	0.0597257658566652	0.547437241433318
TNIK	chr3:171248002:A:G	Tcruzi	CD8T	-0.0062736099832503	0.0587718717205479	0.585807136024025
TNIK	chr3:171248002:A:G	Tcruzi	monocyte	-0.0590944692725278	0.0987199991622071	0.399774099761908
TNIK	chr3:171248002:A:G	Tcruzi	B	-0.0145188230730326	0.0598789586970462	0.541370522042079
TNIK	chr3:171248002:A:G	Tcruzi	CD4T	-0.00189009602657113	0.0679975332020042	0.608754430888163
TNIK	chr3:171249029:C:T	NI	NK	-0.12673200660567	0.0648192560401294	0.0236215119259336
TNIK	chr3:171249029:C:T	NI	CD8T	-0.224995252199503	0.0653700297833184	0.000434603312865489
TNIK	chr3:171249029:C:T	NI	monocyte	0.0398257215361418	0.0524004005529148	0.224444301082279
TNIK	chr3:171249029:C:T	NI	B	-0.0328365821920204	0.0695922452922549	0.312007043421453
TNIK	chr3:171249029:C:T	NI	CD4T	-0.449589650543565	0.0756109263998519	1.29606325671716e-11
TNIK	chr3:171249029:C:T	IAV	NK	-0.0728823301927379	0.0593926458384997	0.108864469957519
TNIK	chr3:171249029:C:T	IAV	CD8T	-0.0884989693149959	0.0607289852749302	0.0741819430076577
TNIK	chr3:171249029:C:T	IAV	monocyte	-0.00288303513398399	0.055745040048057	0.478226945614842
TNIK	chr3:171249029:C:T	IAV	B	-0.0357857826486886	0.0657135398937546	0.286975859707087
TNIK	chr3:171249029:C:T	IAV	CD4T	-0.266130842691388	0.0527285230296233	4.39359336024125e-07
TNIK	chr3:171249029:C:T	LPS	NK	-0.0884424445410038	0.0640836383932023	0.0836465509167313
TNIK	chr3:171249029:C:T	LPS	CD8T	-0.157551119737388	0.0604532657893362	0.00564334722767368
TNIK	chr3:171249029:C:T	LPS	monocyte	-0.0378444389754226	0.0559282418811797	0.249071362890283
TNIK	chr3:171249029:C:T	LPS	B	-0.0538719354675566	0.069684624818461	0.216278086369232
TNIK	chr3:171249029:C:T	LPS	CD4T	-0.32581181249219	0.0547927092819555	1.87810322849202e-09
TNIK	chr3:171249029:C:T	Tcruzi	NK	-0.0905132910978347	0.0695148187684405	0.0955833845509239
TNIK	chr3:171249029:C:T	Tcruzi	CD8T	-0.201828028830491	0.063849491089972	0.00125599104560226
TNIK	chr3:171249029:C:T	Tcruzi	monocyte	-0.0305954959414111	0.0596483456578796	0.304258349939197
TNIK	chr3:171249029:C:T	Tcruzi	B	-0.0608072249514869	0.0674243562184832	0.180592847116705
TNIK	chr3:171249029:C:T	Tcruzi	CD4T	-0.441008863521493	0.0739066009479766	2.05635508621072e-12
TNIK	chr3:171297215:C:A	NI	NK	0.0191258955496865	0.0822211148676242	0.400540054018016
TNIK	chr3:171297215:C:A	NI	CD8T	0.054329122359869	0.0870368068472032	0.267241571664447
TNIK	chr3:171297215:C:A	NI	monocyte	0.210844648053432	0.118755415114747	0.0379188629894717
TNIK	chr3:171297215:C:A	NI	B	0.0642146788602103	0.0903891992581877	0.24054094424893
TNIK	chr3:171297215:C:A	NI	CD4T	0.142968339186707	0.113395609580394	0.104313011286432
TNIK	chr3:171297215:C:A	IAV	NK	0.000670206616327578	0.0795728527288923	0.474772410781036
TNIK	chr3:171297215:C:A	IAV	CD8T	0.0121765724473419	0.0720302516784588	0.413003588614091
TNIK	chr3:171297215:C:A	IAV	monocyte	0.140848287615717	0.0926936357785029	0.0643828510290756
TNIK	chr3:171297215:C:A	IAV	B	0.0619230013112117	0.0806669908891449	0.221808049511393
TNIK	chr3:171297215:C:A	IAV	CD4T	0.124719554510179	0.0944096270177824	0.095604232269331
TNIK	chr3:171297215:C:A	LPS	NK	0.0241018819179984	0.0815630582022425	0.375999643126928
TNIK	chr3:171297215:C:A	LPS	CD8T	0.0352395443172645	0.076754314197499	0.316094929658223
TNIK	chr3:171297215:C:A	LPS	monocyte	0.143866658029802	0.0972103216271176	0.0739130983951367
TNIK	chr3:171297215:C:A	LPS	B	0.0822681042932171	0.0924034508068357	0.187904617189058
TNIK	chr3:171297215:C:A	LPS	CD4T	0.124421386286208	0.0970123876348633	0.10613741697652
TNIK	chr3:171297215:C:A	Tcruzi	NK	0.0122580547112101	0.0866342276428179	0.42912151352767
TNIK	chr3:171297215:C:A	Tcruzi	CD8T	0.0545035252228273	0.0838443008480288	0.259633434569969
TNIK	chr3:171297215:C:A	Tcruzi	monocyte	0.170188616888731	0.104944592200953	0.0567282260059514
TNIK	chr3:171297215:C:A	Tcruzi	B	0.0692599401784565	0.0871855434709321	0.215092447299701
TNIK	chr3:171297215:C:A	Tcruzi	CD4T	0.108805678423008	0.0989605884497821	0.142646737306128
TNIK	chr3:171349968:T:C	NI	NK	0.0294395114527722	0.0626312044869698	0.48371894613042
TNIK	chr3:171349968:T:C	NI	CD8T	0.0203688567367663	0.0585654338585814	0.533675505457527
TNIK	chr3:171349968:T:C	NI	monocyte	-0.00793247211362711	0.0566318435240048	0.577267164168597
TNIK	chr3:171349968:T:C	NI	B	0.00510842170434325	0.0531935754148421	0.612399225985286
TNIK	chr3:171349968:T:C	NI	CD4T	0.00648544187270783	0.0635394966063798	0.599865785643221
TNIK	chr3:171349968:T:C	IAV	NK	0.0252972731827024	0.0559700500128117	0.491681459695367
TNIK	chr3:171349968:T:C	IAV	CD8T	0.0202695006819407	0.0491965606760809	0.508147513429611
TNIK	chr3:171349968:T:C	IAV	monocyte	-0.0103815650912786	0.0497633173831033	0.581481246124161
TNIK	chr3:171349968:T:C	IAV	B	0.0038873114188443	0.0459940686881066	0.615755081312708
TNIK	chr3:171349968:T:C	IAV	CD4T	0.00579381943973634	0.052238027242214	0.606343426096831
TNIK	chr3:171349968:T:C	LPS	NK	0.0286346815560011	0.061687545985778	0.480568531498938
TNIK	chr3:171349968:T:C	LPS	CD8T	0.0285338741401126	0.0609316164986707	0.479641457783437
TNIK	chr3:171349968:T:C	LPS	monocyte	-0.00519514630016561	0.0563128043420202	0.602681871912847
TNIK	chr3:171349968:T:C	LPS	B	0.00545438586690168	0.0530049605271338	0.604090296863913
TNIK	chr3:171349968:T:C	LPS	CD4T	0.00479403746982189	0.0572630873533156	0.607560674379886
TNIK	chr3:171349968:T:C	Tcruzi	NK	0.0239595681850053	0.0585007012127286	0.507464275060993
TNIK	chr3:171349968:T:C	Tcruzi	CD8T	0.0199006841346466	0.0566079353363687	0.530713163562366
TNIK	chr3:171349968:T:C	Tcruzi	monocyte	-0.00885855961213546	0.0557839304711068	0.590275837010805
TNIK	chr3:171349968:T:C	Tcruzi	B	0.00450013190451974	0.0505248544589618	0.613013957564751
TNIK	chr3:171349968:T:C	Tcruzi	CD4T	0.00468489402652754	0.0593774469986068	0.613166210885004
TNIK	chr3:171420998:C:T	NI	NK	0.0125705480003422	0.0506681057655651	0.544768752068007
TNIK	chr3:171420998:C:T	NI	CD8T	0.0173526202426082	0.0567920208608357	0.527465202996331
TNIK	chr3:171420998:C:T	NI	monocyte	0.0542794269254042	0.0758609485120353	0.342107893805133
TNIK	chr3:171420998:C:T	NI	B	0.00445938760651354	0.0547208486192213	0.595810110765399
TNIK	chr3:171420998:C:T	NI	CD4T	0.0182646357991686	0.0669217238322206	0.530616576214435
TNIK	chr3:171420998:C:T	IAV	NK	0.00816198559995489	0.0460577493619568	0.564269793719124
TNIK	chr3:171420998:C:T	IAV	CD8T	0.00496660381882138	0.0428601527857135	0.580835026468815
TNIK	chr3:171420998:C:T	IAV	monocyte	0.0339824844668227	0.0587074655874272	0.427737497418905
TNIK	chr3:171420998:C:T	IAV	B	-0.00865262103408147	0.0521847688380592	0.598201483857192
TNIK	chr3:171420998:C:T	IAV	CD4T	0.0149324355335974	0.0549232679797425	0.538378839106473
TNIK	chr3:171420998:C:T	LPS	NK	0.0166756050736846	0.052125167700041	0.518048891026911
TNIK	chr3:171420998:C:T	LPS	CD8T	0.0164031668527681	0.0499889001332971	0.515663809435238
TNIK	chr3:171420998:C:T	LPS	monocyte	0.0344286706136184	0.064616256922034	0.434728783827509
TNIK	chr3:171420998:C:T	LPS	B	-0.00283407929948402	0.0560909493339319	0.627178999978134
TNIK	chr3:171420998:C:T	LPS	CD4T	0.0153596384774104	0.0599228081344311	0.538554776408199
TNIK	chr3:171420998:C:T	Tcruzi	NK	0.0173998247484969	0.0541693545609135	0.520886334314032
TNIK	chr3:171420998:C:T	Tcruzi	CD8T	0.0172382132837961	0.0548428928041121	0.523465009661566
TNIK	chr3:171420998:C:T	Tcruzi	monocyte	0.0336266887388099	0.0630901671923785	0.440963928114066
TNIK	chr3:171420998:C:T	Tcruzi	B	-0.00242930223028778	0.0534075316732116	0.629026508509255
TNIK	chr3:171420998:C:T	Tcruzi	CD4T	0.0153659905425354	0.0621591167129548	0.544457999970696
TNIK	chr3:171444245:G:A	NI	NK	0.0492509467802179	0.0800733173106493	0.380590779298716
TNIK	chr3:171444245:G:A	NI	CD8T	0.0367235577778034	0.0722751975531908	0.427973141519562
TNIK	chr3:171444245:G:A	NI	monocyte	-0.0227475861722066	0.0718280448078423	0.486259823650288
TNIK	chr3:171444245:G:A	NI	B	0.044475125204157	0.0807132956272987	0.409906144877987
TNIK	chr3:171444245:G:A	NI	CD4T	0.0349373683718922	0.0807979871837221	0.448620481399592
TNIK	chr3:171444245:G:A	IAV	NK	0.0457424294433045	0.0739815214239467	0.379201035080993
TNIK	chr3:171444245:G:A	IAV	CD8T	0.0337291120752563	0.0611571345058254	0.408056619007084
TNIK	chr3:171444245:G:A	IAV	monocyte	-0.0101480774698441	0.0599561696330918	0.555364524952869
TNIK	chr3:171444245:G:A	IAV	B	0.0524060968085464	0.0849480081889513	0.372558551870671
TNIK	chr3:171444245:G:A	IAV	CD4T	0.0307058416308619	0.0669288412223076	0.447415658904053
TNIK	chr3:171444245:G:A	LPS	NK	0.0569378645703657	0.0877078628840343	0.357193736610068
TNIK	chr3:171444245:G:A	LPS	CD8T	0.0409960396075012	0.0696193968488427	0.391672363652218
TNIK	chr3:171444245:G:A	LPS	monocyte	-0.00922298515141253	0.0687499580135681	0.557187172590181
TNIK	chr3:171444245:G:A	LPS	B	0.0479595919566852	0.0834039715912625	0.394418798584128
TNIK	chr3:171444245:G:A	LPS	CD4T	0.0343865092954579	0.0735613072714233	0.440459121356818
TNIK	chr3:171444245:G:A	Tcruzi	NK	0.0350122410537488	0.0699743523017878	0.426557020301785
TNIK	chr3:171444245:G:A	Tcruzi	CD8T	0.0337495081236671	0.0687220303014286	0.432261985202634
TNIK	chr3:171444245:G:A	Tcruzi	monocyte	-0.011281362881772	0.0673383422440406	0.55117530717843
TNIK	chr3:171444245:G:A	Tcruzi	B	0.039474085911784	0.0746650835940273	0.417618520830267
TNIK	chr3:171444245:G:A	Tcruzi	CD4T	0.0276452544983123	0.0740670858341288	0.472109763227612
TNIK	chr3:171461990:A:G	NI	NK	0.204544618663845	0.067733675231677	0.000491169187491404
TNIK	chr3:171461990:A:G	NI	CD8T	0.106200492941303	0.0572880446276298	0.0284092439392433
TNIK	chr3:171461990:A:G	NI	monocyte	0.0664303869471053	0.0465615996752201	0.0752653207079883
TNIK	chr3:171461990:A:G	NI	B	0.148264309993016	0.0634279111502476	0.00640315645181102
TNIK	chr3:171461990:A:G	NI	CD4T	0.0236840523701394	0.0595622801832982	0.340886835576398
TNIK	chr3:171461990:A:G	IAV	NK	0.147820387463208	0.0557971030998816	0.00215904769647377
TNIK	chr3:171461990:A:G	IAV	CD8T	0.0931810511274892	0.0520597744647433	0.0309555594621863
TNIK	chr3:171461990:A:G	IAV	monocyte	0.0119330995010974	0.0484587953694723	0.396320946975447
TNIK	chr3:171461990:A:G	IAV	B	0.0830131245947537	0.0561807725845503	0.0656853784756406
TNIK	chr3:171461990:A:G	IAV	CD4T	0.00546346268712212	0.0464632763922956	0.447397839091057
TNIK	chr3:171461990:A:G	LPS	NK	0.166931932409768	0.0604006050114202	0.00143847960470986
TNIK	chr3:171461990:A:G	LPS	CD8T	0.0859627927029988	0.0518674287336716	0.046169111534478
TNIK	chr3:171461990:A:G	LPS	monocyte	0.0225703492631384	0.0492271997732813	0.321138690793325
TNIK	chr3:171461990:A:G	LPS	B	0.142311711804869	0.0637749555506854	0.00868762101407838
TNIK	chr3:171461990:A:G	LPS	CD4T	-0.0147537326554834	0.0498153052870908	0.389874526445502
TNIK	chr3:171461990:A:G	Tcruzi	NK	0.194623205630081	0.0688238019904633	0.000842463647234215
TNIK	chr3:171461990:A:G	Tcruzi	CD8T	0.118099169480756	0.0573782921429475	0.0152206078506112
TNIK	chr3:171461990:A:G	Tcruzi	monocyte	0.0274062723785322	0.0528904260202766	0.297110287676567
TNIK	chr3:171461990:A:G	Tcruzi	B	0.141872225426604	0.0627617657804748	0.00753843915100608
TNIK	chr3:171461990:A:G	Tcruzi	CD4T	0.0166022291484969	0.056400450956252	0.377762561560649
TNIK	chr3:171498228:T:A	NI	NK	0.0292599919101583	0.0583262610108219	0.46998394331773
TNIK	chr3:171498228:T:A	NI	CD8T	0.0208797170782015	0.0558285692313916	0.518145106138585
TNIK	chr3:171498228:T:A	NI	monocyte	0.0264539367540142	0.0608808083420351	0.470403930262732
TNIK	chr3:171498228:T:A	NI	B	0.0202601357793471	0.0558846655381193	0.522487019957909
TNIK	chr3:171498228:T:A	NI	CD4T	0.022081383811783	0.0656006291716897	0.522060407072662
TNIK	chr3:171498228:T:A	IAV	NK	0.0242800115940471	0.0513068834442064	0.48179294894581
TNIK	chr3:171498228:T:A	IAV	CD8T	0.018262570915044	0.0444643263566711	0.504967988564055
TNIK	chr3:171498228:T:A	IAV	monocyte	0.0131597514011208	0.0480549543223977	0.550863360507495
TNIK	chr3:171498228:T:A	IAV	B	0.0160537018195775	0.0476829127570056	0.530490582953834
TNIK	chr3:171498228:T:A	IAV	CD4T	0.0192268229532595	0.0544437178203156	0.526417670086559
TNIK	chr3:171498228:T:A	LPS	NK	0.0285825052884168	0.0574786645547105	0.467275285120213
TNIK	chr3:171498228:T:A	LPS	CD8T	0.0235245011208304	0.0518565835544423	0.485987530583656
TNIK	chr3:171498228:T:A	LPS	monocyte	0.0113766520126778	0.0560614293494016	0.558361551685839
TNIK	chr3:171498228:T:A	LPS	B	0.0196298701221403	0.0552281858570812	0.519488540591642
TNIK	chr3:171498228:T:A	LPS	CD4T	0.0207927488141459	0.0598040559044287	0.523240752297944
TNIK	chr3:171498228:T:A	Tcruzi	NK	0.0347254533182883	0.0651061093883467	0.452089452878917
TNIK	chr3:171498228:T:A	Tcruzi	CD8T	0.0218898153978612	0.0546795493585895	0.507891048153772
TNIK	chr3:171498228:T:A	Tcruzi	monocyte	0.0185544890706949	0.0567486251877888	0.529026106152863
TNIK	chr3:171498228:T:A	Tcruzi	B	0.0181024345512325	0.0525339237718394	0.52611412466883
TNIK	chr3:171498228:T:A	Tcruzi	CD4T	0.0198441522854826	0.0611972829373625	0.533059555762065
TNIP1	chr5:150949136:A:G	NI	NK	-0.00620094524065632	0.0579040355426974	0.618678906156517
TNIP1	chr5:150949136:A:G	NI	CD8T	0.0212472868938071	0.0630957685541554	0.525389359339295
TNIP1	chr5:150949136:A:G	NI	monocyte	0.0105538102442187	0.0589539880507506	0.55253774954563
TNIP1	chr5:150949136:A:G	NI	B	0.0317619982519955	0.073280543564715	0.488368937857128
TNIP1	chr5:150949136:A:G	NI	CD4T	0.0231239784210181	0.0721443638455947	0.521637570290293
TNIP1	chr5:150949136:A:G	IAV	NK	-0.00301228789507822	0.0520377915879399	0.630574719195483
TNIP1	chr5:150949136:A:G	IAV	CD8T	-0.00289711793007744	0.0496485973819768	0.634213572791805
TNIP1	chr5:150949136:A:G	IAV	monocyte	-0.0209253728707589	0.0631235682990559	0.534094347761495
TNIP1	chr5:150949136:A:G	IAV	B	0.0130457311804758	0.0533770641342216	0.551323916519133
TNIP1	chr5:150949136:A:G	IAV	CD4T	0.0175380654855449	0.0614061164773159	0.539601647476934
TNIP1	chr5:150949136:A:G	LPS	NK	-0.00625196966991917	0.0573970367081444	0.612606186980091
TNIP1	chr5:150949136:A:G	LPS	CD8T	0.00587410989172557	0.0518929694050039	0.583949290404781
TNIP1	chr5:150949136:A:G	LPS	monocyte	-0.0148691133352136	0.0607623727849393	0.550621087467274
TNIP1	chr5:150949136:A:G	LPS	B	0.019434938046176	0.062668647327848	0.527932608573105
TNIP1	chr5:150949136:A:G	LPS	CD4T	0.0267369048583931	0.0699967786988391	0.50728665733625
TNIP1	chr5:150949136:A:G	Tcruzi	NK	0.00394694521662646	0.0563456742902373	0.604075860593491
TNIP1	chr5:150949136:A:G	Tcruzi	CD8T	0.0290031112475399	0.068422026225537	0.492365874303805
TNIP1	chr5:150949136:A:G	Tcruzi	monocyte	-0.0111380882138527	0.0600750518108717	0.578482517343679
TNIP1	chr5:150949136:A:G	Tcruzi	B	0.0256059841589137	0.0646767665794624	0.501607548192375
TNIP1	chr5:150949136:A:G	Tcruzi	CD4T	0.0186441425399611	0.0665541096248062	0.539147626982376
TNIP1	chr5:150963626:A:G	NI	NK	-0.000580102265639398	0.0398881822761831	0.641206171937347
TNIP1	chr5:150963626:A:G	NI	CD8T	-0.00169857981142173	0.043262464634147	0.63298379469732
TNIP1	chr5:150963626:A:G	NI	monocyte	-0.0233197729716938	0.0485979256809952	0.467138132099898
TNIP1	chr5:150963626:A:G	NI	B	-0.00688520768183536	0.0434701934953906	0.597383809408504
TNIP1	chr5:150963626:A:G	NI	CD4T	-0.00452711952329053	0.0515752647677469	0.610340336744616
TNIP1	chr5:150963626:A:G	IAV	NK	-0.00110935258256789	0.0368727176060794	0.635395442064982
TNIP1	chr5:150963626:A:G	IAV	CD8T	-0.00186481535665593	0.0337670395651032	0.628720060737968
TNIP1	chr5:150963626:A:G	IAV	monocyte	-0.0244460893865815	0.0455166908512149	0.469826905958305
TNIP1	chr5:150963626:A:G	IAV	B	-0.00526238855723774	0.0371903852479911	0.60134641270544
TNIP1	chr5:150963626:A:G	IAV	CD4T	-0.0170130633618768	0.0474596261696991	0.539363535509669
TNIP1	chr5:150963626:A:G	LPS	NK	-0.00322664076641785	0.0397328851907111	0.612272729573147
TNIP1	chr5:150963626:A:G	LPS	CD8T	-0.00589075332479566	0.0380335553802889	0.591807052937505
TNIP1	chr5:150963626:A:G	LPS	monocyte	-0.0393139066341614	0.0590708841477062	0.398343005178662
TNIP1	chr5:150963626:A:G	LPS	B	-0.0133660163533537	0.0447650165711939	0.547022763722421
TNIP1	chr5:150963626:A:G	LPS	CD4T	-0.0128655062042279	0.0486673003341293	0.559055368058464
TNIP1	chr5:150963626:A:G	Tcruzi	NK	-0.000461314476275272	0.0412316115491952	0.640258567428748
TNIP1	chr5:150963626:A:G	Tcruzi	CD8T	0.000910027752383939	0.0421639471385701	0.648026210419739
TNIP1	chr5:150963626:A:G	Tcruzi	monocyte	-0.0245579229804044	0.0490018878201176	0.478518815016135
TNIP1	chr5:150963626:A:G	Tcruzi	B	-0.00795736130847638	0.041338263796521	0.585666745152776
TNIP1	chr5:150963626:A:G	Tcruzi	CD4T	-0.00674527711553423	0.0482721891445239	0.603086172282669
TNIP1	chr5:151007439:A:G	NI	NK	0.00232348113207237	0.0253233037703919	0.681457772333008
TNIP1	chr5:151007439:A:G	NI	CD8T	0.00185224440906317	0.026614523143564	0.693032502192178
TNIP1	chr5:151007439:A:G	NI	monocyte	-0.0110578136088161	0.0254071248752143	0.532637747212423
TNIP1	chr5:151007439:A:G	NI	B	-0.0131848897953929	0.0298618745120417	0.549941849079891
TNIP1	chr5:151007439:A:G	NI	CD4T	-0.0101030554769804	0.0307252808756211	0.578443343876728
TNIP1	chr5:151007439:A:G	IAV	NK	-0.00207733539741721	0.0230860389119845	0.660247297226119
TNIP1	chr5:151007439:A:G	IAV	CD8T	0.00264372981840704	0.0224691074824918	0.678796420057585
TNIP1	chr5:151007439:A:G	IAV	monocyte	-0.0031224639533015	0.0245641079783697	0.629754498900991
TNIP1	chr5:151007439:A:G	IAV	B	-0.0130381904854484	0.0268474490406459	0.53503765312387
TNIP1	chr5:151007439:A:G	IAV	CD4T	-0.0154069125723101	0.0298499674811775	0.528871545027557
TNIP1	chr5:151007439:A:G	LPS	NK	-0.00603554379042444	0.0268648974454558	0.585234620756478
TNIP1	chr5:151007439:A:G	LPS	CD8T	-0.001714646881594	0.0264675676978691	0.628519891694226
TNIP1	chr5:151007439:A:G	LPS	monocyte	-0.0263058819262114	0.0335009495909208	0.378027128174446
TNIP1	chr5:151007439:A:G	LPS	B	-0.0210145583828001	0.0335819107312204	0.448365408614405
TNIP1	chr5:151007439:A:G	LPS	CD4T	-0.0231286132630139	0.0348248563205044	0.440475669428338
TNIP1	chr5:151007439:A:G	Tcruzi	NK	0.0100269838889281	0.0310909828455829	0.609157137990612
TNIP1	chr5:151007439:A:G	Tcruzi	CD8T	0.00295367395054576	0.0262269273382399	0.677477964046545
TNIP1	chr5:151007439:A:G	Tcruzi	monocyte	-0.0114500056304932	0.0269391592396757	0.546829886929843
TNIP1	chr5:151007439:A:G	Tcruzi	B	-0.011602100806109	0.0279332973025535	0.554081093563123
TNIP1	chr5:151007439:A:G	Tcruzi	CD4T	-0.00736066760567438	0.0283899829092963	0.603835849879541
TNIP1	chr5:151015790:G:A	NI	NK	0.015009269373588	0.0552688743426093	0.568549365243437
TNIP1	chr5:151015790:G:A	NI	CD8T	0.00695449894352218	0.0557488025001323	0.616200016498695
TNIP1	chr5:151015790:G:A	NI	monocyte	-0.0170750943345361	0.0567129251174517	0.521332641457588
TNIP1	chr5:151015790:G:A	NI	B	-0.011467491916528	0.0543993223191988	0.577652764365734
TNIP1	chr5:151015790:G:A	NI	CD4T	-0.00513645643423474	0.0651474194993399	0.609675931895652
TNIP1	chr5:151015790:G:A	IAV	NK	0.00547415414592486	0.0458896471694258	0.616343632228325
TNIP1	chr5:151015790:G:A	IAV	CD8T	0.00521414284879744	0.0425286525770712	0.615722948260296
TNIP1	chr5:151015790:G:A	IAV	monocyte	-0.0162357778528653	0.0498696334389904	0.535847793546345
TNIP1	chr5:151015790:G:A	IAV	B	-0.0133153080853848	0.0481810953700456	0.557420465203032
TNIP1	chr5:151015790:G:A	IAV	CD4T	-0.00874973659328278	0.0558620534518382	0.595984933913661
TNIP1	chr5:151015790:G:A	LPS	NK	0.00496769345686742	0.0494729444933422	0.617767001232835
TNIP1	chr5:151015790:G:A	LPS	CD8T	0.00409463449144237	0.0477767220547002	0.62292641588733
TNIP1	chr5:151015790:G:A	LPS	monocyte	-0.0339549384197137	0.0670234227367673	0.453684279394644
TNIP1	chr5:151015790:G:A	LPS	B	-0.0152110123611182	0.0554778621249489	0.551072440937175
TNIP1	chr5:151015790:G:A	LPS	CD4T	-0.00995063151568458	0.0610770618601171	0.58694448799963
TNIP1	chr5:151015790:G:A	Tcruzi	NK	0.0134103350937812	0.0554386498221847	0.576797809911549
TNIP1	chr5:151015790:G:A	Tcruzi	CD8T	0.00681442953641738	0.0537344487975372	0.613637692040018
TNIP1	chr5:151015790:G:A	Tcruzi	monocyte	-0.0194420869368268	0.0571962087570403	0.527308884716526
TNIP1	chr5:151015790:G:A	Tcruzi	B	-0.00975747749878436	0.0511588339684613	0.581268955347222
TNIP1	chr5:151015790:G:A	Tcruzi	CD4T	-0.00484507873317012	0.0614142430761616	0.616631316190237
TNIP1	chr5:151043811:A:T	NI	NK	0.0219908946491761	0.0566786508610662	0.387108098979408
TNIP1	chr5:151043811:A:T	NI	CD8T	0.0792877015851039	0.0772692129324933	0.184893688817596
TNIP1	chr5:151043811:A:T	NI	monocyte	0.0510792129800255	0.0560746230800085	0.225387880817078
TNIP1	chr5:151043811:A:T	NI	B	0.00380187083010517	0.0610986675509936	0.505563433147315
TNIP1	chr5:151043811:A:T	NI	CD4T	0.0909920480940121	0.0841279803316542	0.175613702323817
TNIP1	chr5:151043811:A:T	IAV	NK	0.00601923570088548	0.054065485635267	0.472909911813746
TNIP1	chr5:151043811:A:T	IAV	CD8T	0.0303767696074368	0.0504454107187941	0.314798565208097
TNIP1	chr5:151043811:A:T	IAV	monocyte	0.0751310982145501	0.0704581281851708	0.170209007115856
TNIP1	chr5:151043811:A:T	IAV	B	-0.0161298520012686	0.0588823930397139	0.486038438457739
TNIP1	chr5:151043811:A:T	IAV	CD4T	0.0456548535589404	0.0608383098794972	0.274792384038163
TNIP1	chr5:151043811:A:T	LPS	NK	0.00618506161866577	0.0578144469890239	0.471554630135428
TNIP1	chr5:151043811:A:T	LPS	CD8T	0.0484588861176214	0.0581205756661435	0.243545618932873
TNIP1	chr5:151043811:A:T	LPS	monocyte	0.0624239535743164	0.0607397996639589	0.196993822017819
TNIP1	chr5:151043811:A:T	LPS	B	-0.01513797422398	0.0656728070613155	0.501006620520648
TNIP1	chr5:151043811:A:T	LPS	CD4T	0.0509956915243272	0.0641943877610495	0.26305666813761
TNIP1	chr5:151043811:A:T	Tcruzi	NK	0.0422493785317431	0.0638125789506273	0.297740381822217
TNIP1	chr5:151043811:A:T	Tcruzi	CD8T	0.0510256224414832	0.0608839102406835	0.246148845452366
TNIP1	chr5:151043811:A:T	Tcruzi	monocyte	0.0801361824319685	0.0712625390978723	0.165749805565461
TNIP1	chr5:151043811:A:T	Tcruzi	B	0.00325307161865093	0.0578614912091975	0.5058407899748
TNIP1	chr5:151043811:A:T	Tcruzi	CD4T	0.0712169170865907	0.0721485616675297	0.207935964245649
TNIP1	chr5:151043898:A:G	NI	NK	-0.040912203109663	0.0650333939779528	0.347273055280031
TNIP1	chr5:151043898:A:G	NI	CD8T	-0.0550089657347474	0.0741011031426481	0.311824308297048
TNIP1	chr5:151043898:A:G	NI	monocyte	-0.0749147146430997	0.0800823168310723	0.23686444325397
TNIP1	chr5:151043898:A:G	NI	B	-0.0444022766702598	0.0706411781078345	0.347030232667077
TNIP1	chr5:151043898:A:G	NI	CD4T	-0.0601709062795641	0.0854338628963703	0.321469900834357
TNIP1	chr5:151043898:A:G	IAV	NK	-0.0374010051829249	0.0600367936486813	0.348514464234228
TNIP1	chr5:151043898:A:G	IAV	CD8T	-0.0343033789028224	0.0553556982076261	0.348951129850723
TNIP1	chr5:151043898:A:G	IAV	monocyte	-0.0539364013213639	0.0668372453332131	0.288053942209517
TNIP1	chr5:151043898:A:G	IAV	B	-0.040204875342197	0.0620647932063016	0.339594172828886
TNIP1	chr5:151043898:A:G	IAV	CD4T	-0.0612560734258327	0.0776281158036901	0.296873817753086
TNIP1	chr5:151043898:A:G	LPS	NK	-0.0459350348605754	0.0666027538372693	0.320766766987717
TNIP1	chr5:151043898:A:G	LPS	CD8T	-0.0490382050763209	0.0654815619647211	0.302237932344454
TNIP1	chr5:151043898:A:G	LPS	monocyte	-0.0755216936321065	0.0820001089255211	0.242670295140886
TNIP1	chr5:151043898:A:G	LPS	B	-0.0567034968915115	0.0759432632356016	0.299437472043555
TNIP1	chr5:151043898:A:G	LPS	CD4T	-0.0765517308636104	0.0897051838301448	0.269519430130104
TNIP1	chr5:151043898:A:G	Tcruzi	NK	-0.0427779900367678	0.0672653633738609	0.343781659258748
TNIP1	chr5:151043898:A:G	Tcruzi	CD8T	-0.0465630350833949	0.0685094165992151	0.331621029502748
TNIP1	chr5:151043898:A:G	Tcruzi	monocyte	-0.0659548417918307	0.0767159599892631	0.271720297730749
TNIP1	chr5:151043898:A:G	Tcruzi	B	-0.0482961576268981	0.0697024318337218	0.323558663971427
TNIP1	chr5:151043898:A:G	Tcruzi	CD4T	-0.0611886343211412	0.082325823820267	0.312859590423927
TNIP1	chr5:151062610:A:C	NI	NK	0.00259964255788886	0.0424032080534325	0.496403165683993
TNIP1	chr5:151062610:A:C	NI	CD8T	-0.0334660114924861	0.0440115024338829	0.2406183810434
TNIP1	chr5:151062610:A:C	NI	monocyte	-0.024674556037717	0.0335195866540353	0.246022295271539
TNIP1	chr5:151062610:A:C	NI	B	0.0994837788475467	0.0561591481458929	0.0487155047588591
TNIP1	chr5:151062610:A:C	NI	CD4T	-0.00421585398374739	0.0444473980167242	0.474193397189312
TNIP1	chr5:151062610:A:C	IAV	NK	-0.00876511851261014	0.0395257909404979	0.428957888337852
TNIP1	chr5:151062610:A:C	IAV	CD8T	-0.0119796238240622	0.0375630047519158	0.388851602609909
TNIP1	chr5:151062610:A:C	IAV	monocyte	-0.0303449611186081	0.0391707602946431	0.23272430132165
TNIP1	chr5:151062610:A:C	IAV	B	0.103210110773271	0.0555865949124741	0.0415358059283796
TNIP1	chr5:151062610:A:C	IAV	CD4T	-0.0125906022894328	0.0404378731332528	0.395165990143523
TNIP1	chr5:151062610:A:C	LPS	NK	-0.00623524097480661	0.0412158346178811	0.454180144931913
TNIP1	chr5:151062610:A:C	LPS	CD8T	-0.0330387209701536	0.0415365091238765	0.227483274504333
TNIP1	chr5:151062610:A:C	LPS	monocyte	-0.0236936699579022	0.0358354144962885	0.269444894304548
TNIP1	chr5:151062610:A:C	LPS	B	0.104977139872619	0.0574491981949279	0.0447288315286938
TNIP1	chr5:151062610:A:C	LPS	CD4T	-0.03525185120754	0.0434693637448116	0.226457013997975
TNIP1	chr5:151062610:A:C	Tcruzi	NK	0.00978088874645986	0.0452913026710402	0.440630056220942
TNIP1	chr5:151062610:A:C	Tcruzi	CD8T	-0.0210134457618361	0.040807581132752	0.321225457777992
TNIP1	chr5:151062610:A:C	Tcruzi	monocyte	-0.0180142508739253	0.0385499098009579	0.332589267505037
TNIP1	chr5:151062610:A:C	Tcruzi	B	0.100537207814735	0.0552216097334084	0.0447480459757734
TNIP1	chr5:151062610:A:C	Tcruzi	CD4T	0.00360793888071788	0.0426961469809798	0.488024338574016
TNIP1	chr5:151091713:C:T	NI	NK	0.0240093882979141	0.0721929264636468	0.467239822560442
TNIP1	chr5:151091713:C:T	NI	CD8T	0.035932740511979	0.0822885812011937	0.434024605809611
TNIP1	chr5:151091713:C:T	NI	monocyte	0.103932670825033	0.114448455886731	0.23108910977145
TNIP1	chr5:151091713:C:T	NI	B	0.00881857501549488	0.0772147092098374	0.531777339891792
TNIP1	chr5:151091713:C:T	NI	CD4T	0.0332873527207145	0.0947975828403594	0.457554633399951
TNIP1	chr5:151091713:C:T	IAV	NK	0.0196642642560404	0.0659975340865291	0.477206358011898
TNIP1	chr5:151091713:C:T	IAV	CD8T	0.0193325945217684	0.0611621778932417	0.472068794205267
TNIP1	chr5:151091713:C:T	IAV	monocyte	0.0540564758988736	0.0788333518220784	0.338374284911414
TNIP1	chr5:151091713:C:T	IAV	B	0.0117491977946447	0.0657108059561414	0.513303042258502
TNIP1	chr5:151091713:C:T	IAV	CD4T	0.0264878522439211	0.08033259103453	0.468212908573933
TNIP1	chr5:151091713:C:T	LPS	NK	0.0240479803363341	0.0718603995626258	0.462927645438402
TNIP1	chr5:151091713:C:T	LPS	CD8T	0.020924877350411	0.0684185093613803	0.471595804452626
TNIP1	chr5:151091713:C:T	LPS	monocyte	0.0792565800224529	0.0995828635982386	0.293838922948124
TNIP1	chr5:151091713:C:T	LPS	B	0.0168590037442021	0.0759265425197277	0.496786569513421
TNIP1	chr5:151091713:C:T	LPS	CD4T	0.0290618959578284	0.0874672249604527	0.464966294264241
TNIP1	chr5:151091713:C:T	Tcruzi	NK	0.0232918305909702	0.0741559089607936	0.471321850656183
TNIP1	chr5:151091713:C:T	Tcruzi	CD8T	0.0317314581672232	0.0780389072082059	0.442772280056211
TNIP1	chr5:151091713:C:T	Tcruzi	monocyte	0.0733267649833353	0.0953731676530227	0.30926308978864
TNIP1	chr5:151091713:C:T	Tcruzi	B	0.0256991444419699	0.074574607873866	0.461318346188452
TNIP1	chr5:151091713:C:T	Tcruzi	CD4T	0.0290397352490039	0.0891171393204385	0.469201952736047
TNIP1	chr5:151092767:C:T	NI	NK	-0.0149475122719009	0.0498694041138561	0.545653775581771
TNIP1	chr5:151092767:C:T	NI	CD8T	-0.0214824956666143	0.0572527816776194	0.520842832461335
TNIP1	chr5:151092767:C:T	NI	monocyte	-0.00956085378612883	0.0563174089518308	0.56298512460529
TNIP1	chr5:151092767:C:T	NI	B	-0.0135788789088159	0.0541170860001271	0.561394594465865
TNIP1	chr5:151092767:C:T	NI	CD4T	-0.0338815061233676	0.0739043517618821	0.483881005889911
TNIP1	chr5:151092767:C:T	IAV	NK	-0.0107311215635343	0.0449422911102724	0.563445858520355
TNIP1	chr5:151092767:C:T	IAV	CD8T	-0.010345106813074	0.0415440987973172	0.558570712293184
TNIP1	chr5:151092767:C:T	IAV	monocyte	-0.0101098543389258	0.0486241425172357	0.576066440950626
TNIP1	chr5:151092767:C:T	IAV	B	-0.00404543729953179	0.045179336442235	0.606597783061289
TNIP1	chr5:151092767:C:T	IAV	CD4T	-0.0227258178618803	0.0589789487977749	0.517479807733884
TNIP1	chr5:151092767:C:T	LPS	NK	-0.010139445667341	0.0482230003682223	0.566260143554224
TNIP1	chr5:151092767:C:T	LPS	CD8T	-0.0198469286136278	0.0507021800885272	0.510319672910723
TNIP1	chr5:151092767:C:T	LPS	monocyte	-0.0133778839468252	0.0568042762425805	0.554714844849387
TNIP1	chr5:151092767:C:T	LPS	B	-0.0139816626327894	0.0538366282551423	0.553787648012471
TNIP1	chr5:151092767:C:T	LPS	CD4T	-0.0268544137331061	0.065239070895397	0.504667243624785
TNIP1	chr5:151092767:C:T	Tcruzi	NK	-0.0178787659477096	0.0527908962703733	0.53048382075546
TNIP1	chr5:151092767:C:T	Tcruzi	CD8T	-0.0243705020936975	0.0573844323630384	0.501717889075177
TNIP1	chr5:151092767:C:T	Tcruzi	monocyte	-0.0128355763590745	0.055567659501418	0.562947464054082
TNIP1	chr5:151092767:C:T	Tcruzi	B	-0.0132775628982092	0.0512752678994838	0.556185471470128
TNIP1	chr5:151092767:C:T	Tcruzi	CD4T	-0.0374807404201386	0.0741915395356171	0.472389460327755
TNIP1	chr5:151099790:C:T	NI	NK	0.0142678797766966	0.0453642767188095	0.392418297192876
TNIP1	chr5:151099790:C:T	NI	CD8T	0.000720620696965629	0.0444180189663896	0.511373893293946
TNIP1	chr5:151099790:C:T	NI	monocyte	-0.0595059917401552	0.0383054094524126	0.0799156878093538
TNIP1	chr5:151099790:C:T	NI	B	0.046343975841649	0.0531386659283582	0.21106331473055
TNIP1	chr5:151099790:C:T	NI	CD4T	-0.0224214760240469	0.0482986163429289	0.343912872465488
TNIP1	chr5:151099790:C:T	IAV	NK	0.0355723370541047	0.0453507986700962	0.236540898870425
TNIP1	chr5:151099790:C:T	IAV	CD8T	0.0161734451441369	0.0403610314173809	0.366555010122041
TNIP1	chr5:151099790:C:T	IAV	monocyte	-0.05965537017982	0.0435750520447347	0.0971913509296969
TNIP1	chr5:151099790:C:T	IAV	B	0.0115821312209062	0.0420861021592366	0.40895752697505
TNIP1	chr5:151099790:C:T	IAV	CD4T	-0.00189638539124528	0.0429870339294028	0.497140351504701
TNIP1	chr5:151099790:C:T	LPS	NK	0.0593486919953491	0.0544935869126949	0.146730680337774
TNIP1	chr5:151099790:C:T	LPS	CD8T	0.0122161621621818	0.041336075854403	0.407204483707772
TNIP1	chr5:151099790:C:T	LPS	monocyte	-0.0738153965985301	0.0423551509464199	0.0598818498521028
TNIP1	chr5:151099790:C:T	LPS	B	0.0404478230638649	0.0504747281250665	0.23302294218128
TNIP1	chr5:151099790:C:T	LPS	CD4T	-0.00791351019701514	0.043747922441728	0.445440239367176
TNIP1	chr5:151099790:C:T	Tcruzi	NK	0.0249684939606945	0.0482866410534511	0.32369406150523
TNIP1	chr5:151099790:C:T	Tcruzi	CD8T	0.0118511005211236	0.0433885153758769	0.417735835796746
TNIP1	chr5:151099790:C:T	Tcruzi	monocyte	-0.127211886126743	0.0595201129223029	0.0193997215716608
TNIP1	chr5:151099790:C:T	Tcruzi	B	0.0517597714247541	0.053125707226562	0.180361742146306
TNIP1	chr5:151099790:C:T	Tcruzi	CD4T	-0.0259156678575862	0.046835897004135	0.313703836338082
TNIP1	chr5:151100959:C:T	NI	NK	-0.0112316709389471	0.0507462192376988	0.407814774901264
TNIP1	chr5:151100959:C:T	NI	CD8T	0.049572521544964	0.0504591718584851	0.161181542828439
TNIP1	chr5:151100959:C:T	NI	monocyte	0.0746022257619476	0.033320826519939	0.0130894003602399
TNIP1	chr5:151100959:C:T	NI	B	-0.163023574866969	0.0550033867694879	0.00085820464020947
TNIP1	chr5:151100959:C:T	NI	CD4T	-0.00421299997224817	0.0479854765033053	0.466216117334114
TNIP1	chr5:151100959:C:T	IAV	NK	-0.029852861119744	0.0473401686203371	0.262815596043053
TNIP1	chr5:151100959:C:T	IAV	CD8T	-0.0156355395828187	0.0472990116288773	0.371167396394272
TNIP1	chr5:151100959:C:T	IAV	monocyte	0.158197369237919	0.04614342847859	0.000139410573931116
TNIP1	chr5:151100959:C:T	IAV	B	-0.118300977468223	0.0467594570541216	0.00437313474438972
TNIP1	chr5:151100959:C:T	IAV	CD4T	0.0117179517410797	0.0452854142559899	0.398070258398509
TNIP1	chr5:151100959:C:T	LPS	NK	-0.0737125833252802	0.0509465083093531	0.0683741651220178
TNIP1	chr5:151100959:C:T	LPS	CD8T	0.0152149840754182	0.0465372605119805	0.374820348225135
TNIP1	chr5:151100959:C:T	LPS	monocyte	0.144237414119035	0.0357561171524173	2.52124789609962e-05
TNIP1	chr5:151100959:C:T	LPS	B	-0.135187705380973	0.0514650603414765	0.00355915972178844
TNIP1	chr5:151100959:C:T	LPS	CD4T	0.0314625838538949	0.0435750850117833	0.235350459998862
TNIP1	chr5:151100959:C:T	Tcruzi	NK	-0.0240074837167306	0.053704920906622	0.325080440585323
TNIP1	chr5:151100959:C:T	Tcruzi	CD8T	-0.0221433279642475	0.0468824383805522	0.319846407423304
TNIP1	chr5:151100959:C:T	Tcruzi	monocyte	0.192712505148731	0.0453972083316754	2.31303602366567e-06
TNIP1	chr5:151100959:C:T	Tcruzi	B	-0.136649897363779	0.0505487795495504	0.00260973480185123
TNIP1	chr5:151100959:C:T	Tcruzi	CD4T	0.0106936552094555	0.0463855893352974	0.408690001959347
TNIP1	chr5:151114339:T:C	NI	NK	-0.0115965838089438	0.0542625179274375	0.555470772495826
TNIP1	chr5:151114339:T:C	NI	CD8T	-0.0136650397872832	0.0603896373585645	0.54942164693266
TNIP1	chr5:151114339:T:C	NI	monocyte	-0.0441276966206531	0.0741198904640109	0.395325797141858
TNIP1	chr5:151114339:T:C	NI	B	-0.0210370909544218	0.0622256686792274	0.514473671303476
TNIP1	chr5:151114339:T:C	NI	CD4T	-0.0303798152241558	0.0774885879059925	0.490142072627331
TNIP1	chr5:151114339:T:C	IAV	NK	-0.00357306163368506	0.049661848276502	0.594609234455662
TNIP1	chr5:151114339:T:C	IAV	CD8T	-0.0112519026201726	0.046849362771941	0.546697064765491
TNIP1	chr5:151114339:T:C	IAV	monocyte	-0.0216500079981998	0.05586005694398	0.492736062592228
TNIP1	chr5:151114339:T:C	IAV	B	-0.0113735444352675	0.0509136678712411	0.548944683209287
TNIP1	chr5:151114339:T:C	IAV	CD4T	-0.0238732018471842	0.0649836096894386	0.506677113591685
TNIP1	chr5:151114339:T:C	LPS	NK	-0.00609112767836236	0.0535554081000529	0.57895841944025
TNIP1	chr5:151114339:T:C	LPS	CD8T	-0.00824700717843443	0.0522648197826581	0.564704942169166
TNIP1	chr5:151114339:T:C	LPS	monocyte	-0.0271646974952199	0.0650123105630961	0.474372026358567
TNIP1	chr5:151114339:T:C	LPS	B	-0.0199509032316915	0.0611654428795425	0.514257522846229
TNIP1	chr5:151114339:T:C	LPS	CD4T	-0.0194448524375664	0.0682594926879501	0.528017639629531
TNIP1	chr5:151114339:T:C	Tcruzi	NK	-0.00883078668070634	0.0554067312466451	0.56876745211357
TNIP1	chr5:151114339:T:C	Tcruzi	CD8T	-0.00887697030359842	0.0578436244695508	0.567714992148709
TNIP1	chr5:151114339:T:C	Tcruzi	monocyte	-0.0390004871975797	0.0716298712118692	0.435356282832983
TNIP1	chr5:151114339:T:C	Tcruzi	B	-0.0226509836760916	0.0604618018901979	0.500424533078957
TNIP1	chr5:151114339:T:C	Tcruzi	CD4T	-0.0269143425477598	0.0722174303974485	0.503759191103583
TNIP1	chr5:151121646:G:C	NI	NK	0.00599891670102343	0.052600429937991	0.60579003336462
TNIP1	chr5:151121646:G:C	NI	CD8T	0.0110684410139251	0.0597945335310212	0.584188334940406
TNIP1	chr5:151121646:G:C	NI	monocyte	-0.00543446818938969	0.0616310337325403	0.594482290420937
TNIP1	chr5:151121646:G:C	NI	B	0.0289630568276985	0.0719927104107984	0.509131330617831
TNIP1	chr5:151121646:G:C	NI	CD4T	0.0131952301868725	0.0722832024740398	0.575993349930912
TNIP1	chr5:151121646:G:C	IAV	NK	0.00209339370784123	0.0484900258063412	0.624746587544646
TNIP1	chr5:151121646:G:C	IAV	CD8T	0.00214709802784805	0.0449275029065892	0.621817910397668
TNIP1	chr5:151121646:G:C	IAV	monocyte	-0.00700124668000605	0.0537436151304064	0.606814314104287
TNIP1	chr5:151121646:G:C	IAV	B	0.0157393144797238	0.053529701986478	0.549756221177889
TNIP1	chr5:151121646:G:C	IAV	CD4T	0.0149588288357203	0.0625851987050663	0.568124510023942
TNIP1	chr5:151121646:G:C	LPS	NK	0.000894612935562541	0.0524945859516708	0.6267519916102
TNIP1	chr5:151121646:G:C	LPS	CD8T	0.00907373146962151	0.0518286324573088	0.582221414030186
TNIP1	chr5:151121646:G:C	LPS	monocyte	0.000816956991253178	0.0611297575895794	0.625706089142345
TNIP1	chr5:151121646:G:C	LPS	B	0.0196305336607675	0.062565014661874	0.538630716609759
TNIP1	chr5:151121646:G:C	LPS	CD4T	0.0175119314633165	0.068916582788299	0.559030156599421
TNIP1	chr5:151121646:G:C	Tcruzi	NK	0.00131207380172232	0.0539758366984276	0.628271802308299
TNIP1	chr5:151121646:G:C	Tcruzi	CD8T	0.0126448116188857	0.0582008702834866	0.573429352919565
TNIP1	chr5:151121646:G:C	Tcruzi	monocyte	-0.00812219818557086	0.061178640746176	0.600347681330691
TNIP1	chr5:151121646:G:C	Tcruzi	B	0.0198790677242718	0.0605785192239887	0.536799160931849
TNIP1	chr5:151121646:G:C	Tcruzi	CD4T	0.018629607641691	0.0701052764213934	0.558741360537125
TNIP1	chr5:151149021:A:T	NI	NK	-0.0359325444675083	0.064478405679921	0.399948940324083
TNIP1	chr5:151149021:A:T	NI	CD8T	-0.0522078677023474	0.0753942711905393	0.354261281257741
TNIP1	chr5:151149021:A:T	NI	monocyte	-0.0162672626195617	0.06263990790801	0.490085090164232
TNIP1	chr5:151149021:A:T	NI	B	-0.0256081265997864	0.0644269727635653	0.45504133650461
TNIP1	chr5:151149021:A:T	NI	CD4T	-0.0850192585690239	0.106008365399699	0.302289508832342
TNIP1	chr5:151149021:A:T	IAV	NK	-0.0331190587700528	0.0597347787848405	0.400477970731314
TNIP1	chr5:151149021:A:T	IAV	CD8T	-0.0398670987658945	0.0605314212345573	0.359713726272605
TNIP1	chr5:151149021:A:T	IAV	monocyte	-0.0168922525621954	0.0562455898438297	0.493606368701332
TNIP1	chr5:151149021:A:T	IAV	B	-0.0234399007544262	0.055896518268426	0.448534015282573
TNIP1	chr5:151149021:A:T	IAV	CD4T	-0.0692170819145523	0.0886879352503322	0.318565121127595
TNIP1	chr5:151149021:A:T	LPS	NK	-0.0377916942631237	0.0653422319732191	0.388282370944733
TNIP1	chr5:151149021:A:T	LPS	CD8T	-0.0420572723086153	0.064235149631652	0.362314132628199
TNIP1	chr5:151149021:A:T	LPS	monocyte	-0.0231549048681404	0.0649028531883797	0.467076391050676
TNIP1	chr5:151149021:A:T	LPS	B	-0.0355049821844134	0.0682772278390081	0.410886887861586
TNIP1	chr5:151149021:A:T	LPS	CD4T	-0.070277618770977	0.0911034666849307	0.322660548566508
TNIP1	chr5:151149021:A:T	Tcruzi	NK	-0.0304031111151976	0.0630675912023765	0.424211404760776
TNIP1	chr5:151149021:A:T	Tcruzi	CD8T	-0.0397218778172601	0.0665717653096737	0.38592073598679
TNIP1	chr5:151149021:A:T	Tcruzi	monocyte	-0.0196820413416092	0.0629829264022917	0.486794307836587
TNIP1	chr5:151149021:A:T	Tcruzi	B	-0.0256280800782324	0.0612556290661678	0.447567380434351
TNIP1	chr5:151149021:A:T	Tcruzi	CD4T	-0.0733281393294519	0.0942042036323107	0.322149413310479
TNIP1	chr5:151165604:C:G	NI	NK	0.00688054128372085	0.022060526208899	0.629224092439548
TNIP1	chr5:151165604:C:G	NI	CD8T	0.00375464628047378	0.0215601271218791	0.669154130177271
TNIP1	chr5:151165604:C:G	NI	monocyte	-0.0180878231826095	0.0272979817144366	0.463741595953192
TNIP1	chr5:151165604:C:G	NI	B	-0.000358819102811421	0.0218158214993484	0.713164665894503
TNIP1	chr5:151165604:C:G	NI	CD4T	0.00443809238749311	0.0258766376272349	0.658804963648359
TNIP1	chr5:151165604:C:G	IAV	NK	0.0100655806863388	0.0237736240095645	0.590983531759563
TNIP1	chr5:151165604:C:G	IAV	CD8T	0.00278318309964553	0.0173795466082892	0.671760596998562
TNIP1	chr5:151165604:C:G	IAV	monocyte	-0.0113451936815456	0.0223919032155659	0.555408651356497
TNIP1	chr5:151165604:C:G	IAV	B	-0.000438372534695019	0.0188165045276937	0.711162044240716
TNIP1	chr5:151165604:C:G	IAV	CD4T	0.00603768282950264	0.0227391200208998	0.644822131137084
TNIP1	chr5:151165604:C:G	LPS	NK	0.00710929606517585	0.0222944081946812	0.621342242575156
TNIP1	chr5:151165604:C:G	LPS	CD8T	0.00211444321702604	0.0190296644630507	0.679669326805666
TNIP1	chr5:151165604:C:G	LPS	monocyte	-0.0160207660776209	0.0266918818987869	0.507359267524715
TNIP1	chr5:151165604:C:G	LPS	B	0.00193392574886904	0.0219551922823394	0.693929767739015
TNIP1	chr5:151165604:C:G	LPS	CD4T	0.00442817727770246	0.0235051749289144	0.660906135630374
TNIP1	chr5:151165604:C:G	Tcruzi	NK	0.00681735403104235	0.0227255449121415	0.630732816052104
TNIP1	chr5:151165604:C:G	Tcruzi	CD8T	0.00365879754941348	0.0208073663787384	0.666404290424422
TNIP1	chr5:151165604:C:G	Tcruzi	monocyte	-0.0140010556733696	0.0254998268342044	0.534814962784131
TNIP1	chr5:151165604:C:G	Tcruzi	B	0.000389810181823769	0.0206705876224726	0.71551853297898
TNIP1	chr5:151165604:C:G	Tcruzi	CD4T	0.00344759551164037	0.0235564766651887	0.675156918810494
TNIP1	chr5:151169840:C:T	NI	NK	-0.0454198967312596	0.0710007165676902	0.370908933812918
TNIP1	chr5:151169840:C:T	NI	CD8T	-0.0535700741162312	0.0789152029942995	0.360513811631439
TNIP1	chr5:151169840:C:T	NI	monocyte	-0.0406429182031939	0.0704821959731439	0.38321632252708
TNIP1	chr5:151169840:C:T	NI	B	-0.00246704718184984	0.0641845447324228	0.570550067990155
TNIP1	chr5:151169840:C:T	NI	CD4T	-0.0418891991679959	0.0800540612691751	0.413650975540898
TNIP1	chr5:151169840:C:T	IAV	NK	-0.0439901614509283	0.0673919050682755	0.364446981187412
TNIP1	chr5:151169840:C:T	IAV	CD8T	-0.0407154197196565	0.0623233705932364	0.364243689751948
TNIP1	chr5:151169840:C:T	IAV	monocyte	-0.0330709394267918	0.062229351563673	0.414551397464984
TNIP1	chr5:151169840:C:T	IAV	B	-0.0100366494509035	0.0539193624923114	0.528488516586054
TNIP1	chr5:151169840:C:T	IAV	CD4T	-0.0384044747999557	0.0699289014677218	0.410823844973947
TNIP1	chr5:151169840:C:T	LPS	NK	-0.0524798778618283	0.0766938099148407	0.346465553467466
TNIP1	chr5:151169840:C:T	LPS	CD8T	-0.0503110241068346	0.072575351299752	0.346600467145712
TNIP1	chr5:151169840:C:T	LPS	monocyte	-0.0467595134082988	0.0754904950871404	0.373823533002937
TNIP1	chr5:151169840:C:T	LPS	B	-0.0079590384546242	0.0623465317837849	0.539928871199635
TNIP1	chr5:151169840:C:T	LPS	CD4T	-0.0342387200927981	0.072603474850573	0.432353126043555
TNIP1	chr5:151169840:C:T	Tcruzi	NK	-0.0526780826957514	0.0783184111934749	0.35348079571144
TNIP1	chr5:151169840:C:T	Tcruzi	CD8T	-0.0462286122849428	0.0715874063871169	0.373147258775605
TNIP1	chr5:151169840:C:T	Tcruzi	monocyte	-0.0378452697396722	0.0695566693814293	0.407952432677158
TNIP1	chr5:151169840:C:T	Tcruzi	B	-0.0142318452425423	0.0592247907968901	0.510876550634635
TNIP1	chr5:151169840:C:T	Tcruzi	CD4T	-0.040682677485401	0.075860365073763	0.414683638688403
TNIP1	chr5:151184985:T:A	NI	NK	-0.00624150215647746	0.0241178673226072	0.602701270947637
TNIP1	chr5:151184985:T:A	NI	CD8T	-0.00875666821017161	0.0254274426747184	0.577856419789636
TNIP1	chr5:151184985:T:A	NI	monocyte	-0.00924954432509262	0.0263021825781926	0.534764319396561
TNIP1	chr5:151184985:T:A	NI	B	-0.00500237953709229	0.0262246383538266	0.616314916950937
TNIP1	chr5:151184985:T:A	NI	CD4T	-0.00511924510835861	0.0301269823203119	0.608712066326843
TNIP1	chr5:151184985:T:A	IAV	NK	-0.00923169837801376	0.0236744294641681	0.563214930319345
TNIP1	chr5:151184985:T:A	IAV	CD8T	-0.00500893643978738	0.0207773962953711	0.603865081441299
TNIP1	chr5:151184985:T:A	IAV	monocyte	-0.0216054661090972	0.0318076985302564	0.456817828580875
TNIP1	chr5:151184985:T:A	IAV	B	-0.0111918324383727	0.0246709939110951	0.541833353163347
TNIP1	chr5:151184985:T:A	IAV	CD4T	-0.0117053486366972	0.026335300115734	0.546907891125655
TNIP1	chr5:151184985:T:A	LPS	NK	-0.0100759961445412	0.0254306347139207	0.533018617302018
TNIP1	chr5:151184985:T:A	LPS	CD8T	-0.00985500646666149	0.0240619414141824	0.528917387165122
TNIP1	chr5:151184985:T:A	LPS	monocyte	-0.0228296986177316	0.0304797338356735	0.410838432837979
TNIP1	chr5:151184985:T:A	LPS	B	-0.019400300936257	0.0322319624106348	0.462038274120219
TNIP1	chr5:151184985:T:A	LPS	CD4T	-0.0202244218366291	0.0319195329226119	0.458243368506222
TNIP1	chr5:151184985:T:A	Tcruzi	NK	-0.00488125588339552	0.0248217749981944	0.616574385047821
TNIP1	chr5:151184985:T:A	Tcruzi	CD8T	-0.00469866570166591	0.0239648564234704	0.615379712922492
TNIP1	chr5:151184985:T:A	Tcruzi	monocyte	-0.0212369582783085	0.0313384616268801	0.457264269003518
TNIP1	chr5:151184985:T:A	Tcruzi	B	-0.00779579634533631	0.0249617377591964	0.582307046957422
TNIP1	chr5:151184985:T:A	Tcruzi	CD4T	-0.0117406142939812	0.0280103750685679	0.554843196691325
TNK1	chr17:7289741:A:G	NI	NK	-0.00435810644334168	0.0217461519307916	0.673248680134897
TNK1	chr17:7289741:A:G	NI	CD8T	-0.00379325609712253	0.0230670568960569	0.686021420088339
TNK1	chr17:7289741:A:G	NI	monocyte	0.0108449657421696	0.0259665637747293	0.565792727009383
TNK1	chr17:7289741:A:G	NI	B	-0.00535714666872361	0.0250634465676284	0.668908361831809
TNK1	chr17:7289741:A:G	NI	CD4T	0.00205887973375793	0.0285508342050989	0.706648963551734
TNK1	chr17:7289741:A:G	IAV	NK	-0.00672996024554224	0.0214770471003899	0.642730629432367
TNK1	chr17:7289741:A:G	IAV	CD8T	-0.00396386164849976	0.0193200882993882	0.67354467332164
TNK1	chr17:7289741:A:G	IAV	monocyte	0.0118030488157537	0.0241909634182153	0.582964247825002
TNK1	chr17:7289741:A:G	IAV	B	-0.00537135973695804	0.0227919982974256	0.663646976304079
TNK1	chr17:7289741:A:G	IAV	CD4T	-0.00185055510486035	0.0239323599312278	0.710915549738645
TNK1	chr17:7289741:A:G	LPS	NK	-0.0127525409595463	0.0273411037735738	0.570922047872846
TNK1	chr17:7289741:A:G	LPS	CD8T	-0.00467476210541841	0.02149322235911	0.649218782390234
TNK1	chr17:7289741:A:G	LPS	monocyte	0.00151465193133278	0.0224271530911064	0.684825753587397
TNK1	chr17:7289741:A:G	LPS	B	-0.0178980227021943	0.0349564992500961	0.549982011125068
TNK1	chr17:7289741:A:G	LPS	CD4T	-0.00189608243749926	0.0264234577514093	0.689684428583387
TNK1	chr17:7289741:A:G	Tcruzi	NK	-0.000851489157549747	0.0229171264918161	0.710763812495926
TNK1	chr17:7289741:A:G	Tcruzi	CD8T	-0.00394147086172753	0.0225400117438113	0.681075323716067
TNK1	chr17:7289741:A:G	Tcruzi	monocyte	-0.00332399375668883	0.0229653182102004	0.691798200824217
TNK1	chr17:7289741:A:G	Tcruzi	B	-0.00663636917624696	0.024602589127621	0.652138927274622
TNK1	chr17:7289741:A:G	Tcruzi	CD4T	0.0041445021105324	0.0273481346623963	0.696610111272652
TNK1	chr17:7289873:C:T	NI	NK	-0.0455434984680157	0.0523830827997745	0.284475079446456
TNK1	chr17:7289873:C:T	NI	CD8T	-0.0495899767676302	0.0561898152104369	0.285536270845449
TNK1	chr17:7289873:C:T	NI	monocyte	-0.0292811878239731	0.0449168047297188	0.34899680945347
TNK1	chr17:7289873:C:T	NI	B	-0.0441478102921664	0.0563057585944263	0.311985690952686
TNK1	chr17:7289873:C:T	NI	CD4T	-0.0297348203419946	0.0557878084284459	0.392104689608296
TNK1	chr17:7289873:C:T	IAV	NK	-0.0366334024050102	0.0447036807812548	0.303491098070569
TNK1	chr17:7289873:C:T	IAV	CD8T	-0.0290386080913548	0.0391311358375079	0.329045421189473
TNK1	chr17:7289873:C:T	IAV	monocyte	-0.0312755863827124	0.0409672633602039	0.328519914761805
TNK1	chr17:7289873:C:T	IAV	B	-0.0307940533484677	0.0448951207823697	0.346682849107581
TNK1	chr17:7289873:C:T	IAV	CD4T	-0.0234139183067996	0.0473060473859227	0.408707638893629
TNK1	chr17:7289873:C:T	LPS	NK	-0.0386159599128485	0.0472409564126679	0.301823100017737
TNK1	chr17:7289873:C:T	LPS	CD8T	-0.0437245604949611	0.04958609907572	0.279817078387648
TNK1	chr17:7289873:C:T	LPS	monocyte	-0.0295292754055066	0.0442702645842402	0.352670384269207
TNK1	chr17:7289873:C:T	LPS	B	-0.0352273618209341	0.050114703537213	0.339179951687644
TNK1	chr17:7289873:C:T	LPS	CD4T	-0.0289249602904963	0.0516795349400565	0.387592497469118
TNK1	chr17:7289873:C:T	Tcruzi	NK	-0.0485755556412917	0.0560014499693494	0.280818740485901
TNK1	chr17:7289873:C:T	Tcruzi	CD8T	-0.0379709296573905	0.0483394744810808	0.318093594302903
TNK1	chr17:7289873:C:T	Tcruzi	monocyte	-0.0258681164775345	0.0431362208939373	0.377867708230725
TNK1	chr17:7289873:C:T	Tcruzi	B	-0.0323265042290448	0.0478660365405799	0.350296665784579
TNK1	chr17:7289873:C:T	Tcruzi	CD4T	-0.0368108483985098	0.0546879637995307	0.355684140173825
TNK1	chr17:7307341:G:A	NI	NK	-0.00756289493098196	0.0537660929754956	0.575380880020649
TNK1	chr17:7307341:G:A	NI	CD8T	-0.00698318203557219	0.061044211990435	0.582787433650356
TNK1	chr17:7307341:G:A	NI	monocyte	-0.0397914204113054	0.0732941634227631	0.413610826223041
TNK1	chr17:7307341:G:A	NI	B	-0.0328817671456087	0.0719363382236714	0.466558766104893
TNK1	chr17:7307341:G:A	NI	CD4T	0.00366292322826785	0.0771198099866601	0.612393528905577
TNK1	chr17:7307341:G:A	IAV	NK	-0.00125904341606615	0.0496626065697894	0.6071345372634
TNK1	chr17:7307341:G:A	IAV	CD8T	-0.00402444555512438	0.0463528832198123	0.590720337069295
TNK1	chr17:7307341:G:A	IAV	monocyte	-0.0362083837757762	0.0637904959298666	0.424618093991322
TNK1	chr17:7307341:G:A	IAV	B	-0.0239666503612775	0.0586950131549349	0.484559588672228
TNK1	chr17:7307341:G:A	IAV	CD4T	-0.00306344455209094	0.0640881840709798	0.600840985409787
TNK1	chr17:7307341:G:A	LPS	NK	-0.00689620180068338	0.0537216478332292	0.574235677885022
TNK1	chr17:7307341:G:A	LPS	CD8T	-0.00480323296886314	0.0527214706908573	0.585207591688372
TNK1	chr17:7307341:G:A	LPS	monocyte	-0.0287087656639704	0.0667316742574799	0.46295754837674
TNK1	chr17:7307341:G:A	LPS	B	-0.0280153159634233	0.067438346178667	0.478832110860023
TNK1	chr17:7307341:G:A	LPS	CD4T	0.00143344957450185	0.0714088988626017	0.616288504033741
TNK1	chr17:7307341:G:A	Tcruzi	NK	-0.00350964159280723	0.0557145657609734	0.594635075125187
TNK1	chr17:7307341:G:A	Tcruzi	CD8T	-0.00944307636725568	0.059258532020767	0.568126229377548
TNK1	chr17:7307341:G:A	Tcruzi	monocyte	-0.0406012506085164	0.0721313369499407	0.423115857237621
TNK1	chr17:7307341:G:A	Tcruzi	B	-0.0335284563840478	0.0704108316477944	0.455899983879161
TNK1	chr17:7307341:G:A	Tcruzi	CD4T	-0.00191391664893528	0.0714995171060522	0.605580793313151
TNK1	chr17:7351283:T:G	NI	NK	-0.0088224132882332	0.0258976369479235	0.632907524977404
TNK1	chr17:7351283:T:G	NI	CD8T	-0.0087102122102407	0.0281373152052812	0.643412110542618
TNK1	chr17:7351283:T:G	NI	monocyte	-0.0115764042134199	0.0314425294163399	0.576847998622333
TNK1	chr17:7351283:T:G	NI	B	-0.00203251854333431	0.0262115119441924	0.706340729222247
TNK1	chr17:7351283:T:G	NI	CD4T	-0.00543124429259995	0.0335170350087491	0.669750000673429
TNK1	chr17:7351283:T:G	IAV	NK	-0.00827779072519758	0.0240428712254312	0.631679520804056
TNK1	chr17:7351283:T:G	IAV	CD8T	-0.00680307457113259	0.021833699346231	0.641804703105508
TNK1	chr17:7351283:T:G	IAV	monocyte	-0.00110507965031583	0.022002164668621	0.710552854693322
TNK1	chr17:7351283:T:G	IAV	B	-0.00273201825297927	0.0228746477998293	0.696183449881483
TNK1	chr17:7351283:T:G	IAV	CD4T	-0.00450148340574635	0.027593321370455	0.683757211672767
TNK1	chr17:7351283:T:G	LPS	NK	-0.00851139054730978	0.0257258248949666	0.628223598563672
TNK1	chr17:7351283:T:G	LPS	CD8T	-0.00750908099032076	0.0245116799846635	0.636106302656486
TNK1	chr17:7351283:T:G	LPS	monocyte	-0.00633924923133334	0.0273399877867	0.64628708884777
TNK1	chr17:7351283:T:G	LPS	B	-0.00352693006608316	0.0262797637505925	0.684895991290224
TNK1	chr17:7351283:T:G	LPS	CD4T	-0.00321070700987761	0.0301899451202736	0.690389489588483
TNK1	chr17:7351283:T:G	Tcruzi	NK	-0.00759107672707586	0.0258643683490345	0.643938196983925
TNK1	chr17:7351283:T:G	Tcruzi	CD8T	-0.00999489209118132	0.0284185903568041	0.627916515388634
TNK1	chr17:7351283:T:G	Tcruzi	monocyte	-0.00582020236533621	0.0260886269842414	0.658846547531158
TNK1	chr17:7351283:T:G	Tcruzi	B	-0.00196081831816593	0.0249852514134804	0.703277446536126
TNK1	chr17:7351283:T:G	Tcruzi	CD4T	-0.00399626942110217	0.0304872944844039	0.689229661194686
TNK1	chr17:7362249:G:T	NI	NK	-0.00686501274402583	0.0502982008418317	0.601501159488596
TNK1	chr17:7362249:G:T	NI	CD8T	-0.0167838818052454	0.0598168430064804	0.559079404699338
TNK1	chr17:7362249:G:T	NI	monocyte	0.00290640717801376	0.056357329796781	0.602418501425527
TNK1	chr17:7362249:G:T	NI	B	-0.0215892938954357	0.0630716896803467	0.538006741074791
TNK1	chr17:7362249:G:T	NI	CD4T	-0.015682269765122	0.0714639804539283	0.569402186915689
TNK1	chr17:7362249:G:T	IAV	NK	-0.00818733898384288	0.0474437217873876	0.592252687680044
TNK1	chr17:7362249:G:T	IAV	CD8T	-0.010695121767087	0.0453031558195771	0.572437082230681
TNK1	chr17:7362249:G:T	IAV	monocyte	0.00632337633403949	0.0466179035637702	0.597428976338278
TNK1	chr17:7362249:G:T	IAV	B	-0.0181985627774722	0.0546893459307515	0.541125626379636
TNK1	chr17:7362249:G:T	IAV	CD4T	-0.0050785307617347	0.0590778241784599	0.614129942265921
TNK1	chr17:7362249:G:T	LPS	NK	-0.0030559610655505	0.0500767682420563	0.618853755137676
TNK1	chr17:7362249:G:T	LPS	CD8T	-0.0102973476764566	0.0502413951292339	0.577596836110454
TNK1	chr17:7362249:G:T	LPS	monocyte	0.0414418298534995	0.079834695320788	0.436014817258271
TNK1	chr17:7362249:G:T	LPS	B	-0.0220036057994407	0.0633207327869639	0.532613618486668
TNK1	chr17:7362249:G:T	LPS	CD4T	-0.0144088624834811	0.0666943328443908	0.57520208951174
TNK1	chr17:7362249:G:T	Tcruzi	NK	-0.0136483420914058	0.0547822563967968	0.567356494208731
TNK1	chr17:7362249:G:T	Tcruzi	CD8T	-0.014452227353333	0.0566775665683	0.564789679760951
TNK1	chr17:7362249:G:T	Tcruzi	monocyte	0.0117337350762039	0.0544212553877975	0.57136425847791
TNK1	chr17:7362249:G:T	Tcruzi	B	-0.0220141990714632	0.061252841071578	0.530178123504253
TNK1	chr17:7362249:G:T	Tcruzi	CD4T	-0.0188713772570339	0.0689669904155538	0.559549078745855
TNK1	chr17:7370052:G:A	NI	NK	0.00149325215282869	0.045246818468203	0.639522147060599
TNK1	chr17:7370052:G:A	NI	CD8T	-0.00469450555389156	0.0533105619596595	0.636741562094578
TNK1	chr17:7370052:G:A	NI	monocyte	0.0103114509767362	0.0542671355266683	0.562241280196336
TNK1	chr17:7370052:G:A	NI	B	0.0133726184645017	0.0533910843987577	0.57572748925473
TNK1	chr17:7370052:G:A	NI	CD4T	0.0047920570052892	0.06435810471963	0.618687128024194
TNK1	chr17:7370052:G:A	IAV	NK	0.0066584303337785	0.0424271798935949	0.605051711645015
TNK1	chr17:7370052:G:A	IAV	CD8T	0.00105361757606468	0.0389135992256761	0.641178637648556
TNK1	chr17:7370052:G:A	IAV	monocyte	0.0215508584918776	0.0512120870377515	0.515034485294826
TNK1	chr17:7370052:G:A	IAV	B	0.0101585104523441	0.0453152851409346	0.582951357351928
TNK1	chr17:7370052:G:A	IAV	CD4T	0.00299558946990002	0.054232631255209	0.632489180695129
TNK1	chr17:7370052:G:A	LPS	NK	0.00737636074100397	0.0462296255351756	0.598561284285573
TNK1	chr17:7370052:G:A	LPS	CD8T	0.00189413546436669	0.0446264304162458	0.63110619013149
TNK1	chr17:7370052:G:A	LPS	monocyte	0.0212604606066958	0.0570640375293105	0.517903775143424
TNK1	chr17:7370052:G:A	LPS	B	0.0122630223795644	0.052390352647845	0.574457959575559
TNK1	chr17:7370052:G:A	LPS	CD4T	0.00394316557229269	0.0598491767577768	0.624074196941398
TNK1	chr17:7370052:G:A	Tcruzi	NK	0.00563751352668634	0.0472070321986552	0.613884927686459
TNK1	chr17:7370052:G:A	Tcruzi	CD8T	0.00163936170508962	0.0496820995612221	0.637495370504407
TNK1	chr17:7370052:G:A	Tcruzi	monocyte	0.0148392432703421	0.0520280340441062	0.555151954890601
TNK1	chr17:7370052:G:A	Tcruzi	B	0.0114401880076129	0.049926087464751	0.579609924780179
TNK1	chr17:7370052:G:A	Tcruzi	CD4T	0.00661966364749486	0.0606658772192402	0.616665968227521
TNK1	chr17:7370758:C:T	NI	NK	-0.0471157955750583	0.0384584329095521	0.160661729266572
TNK1	chr17:7370758:C:T	NI	CD8T	-0.0553162311516214	0.041527186474124	0.150450971805109
TNK1	chr17:7370758:C:T	NI	monocyte	-0.00420039583415718	0.028137054875158	0.48893689053939
TNK1	chr17:7370758:C:T	NI	B	-0.0327878678036037	0.0358724397749933	0.23835668008011
TNK1	chr17:7370758:C:T	NI	CD4T	-0.0595586162013106	0.0470233941399777	0.158766583164689
TNK1	chr17:7370758:C:T	IAV	NK	-0.033873812450786	0.0307818548481135	0.191111895301909
TNK1	chr17:7370758:C:T	IAV	CD8T	-0.0342656699015849	0.0297803372602787	0.178962022096039
TNK1	chr17:7370758:C:T	IAV	monocyte	0.00346229840926976	0.0248023728206139	0.528328426175215
TNK1	chr17:7370758:C:T	IAV	B	-0.0299021509069487	0.0326460412952208	0.234441468205842
TNK1	chr17:7370758:C:T	IAV	CD4T	-0.0456785791002671	0.0383765506243799	0.176886165742246
TNK1	chr17:7370758:C:T	LPS	NK	-0.0369017479340706	0.0329567254276599	0.185208613615989
TNK1	chr17:7370758:C:T	LPS	CD8T	-0.0476553953088349	0.0365065761970965	0.148856689200141
TNK1	chr17:7370758:C:T	LPS	monocyte	-0.0131345532835578	0.0281725968922711	0.385885622157435
TNK1	chr17:7370758:C:T	LPS	B	-0.0338560018650504	0.0358313782203995	0.226883743361537
TNK1	chr17:7370758:C:T	LPS	CD4T	-0.048918331767303	0.04094964678389	0.175016905322042
TNK1	chr17:7370758:C:T	Tcruzi	NK	-0.0378387140756674	0.0348464307894741	0.192849236713661
TNK1	chr17:7370758:C:T	Tcruzi	CD8T	-0.0511185525773084	0.0391045895972348	0.153439681332174
TNK1	chr17:7370758:C:T	Tcruzi	monocyte	-0.00659776000256611	0.0272524476943093	0.46469348774669
TNK1	chr17:7370758:C:T	Tcruzi	B	-0.0279857290412367	0.0332690108224478	0.257895114435328
TNK1	chr17:7370758:C:T	Tcruzi	CD4T	-0.0618191476903511	0.0472406743266923	0.153385261232299
TNK1	chr17:7382404:T:C	NI	NK	0.0532183290344122	0.0385679944180484	0.0777180305398057
TNK1	chr17:7382404:T:C	NI	CD8T	0.0970475786501341	0.0427812206874663	0.0122267615092683
TNK1	chr17:7382404:T:C	NI	monocyte	0.00862400681954808	0.0352261165587931	0.401855753364225
TNK1	chr17:7382404:T:C	NI	B	0.0281992103448309	0.0434204099967204	0.24955190877064
TNK1	chr17:7382404:T:C	NI	CD4T	0.148948024651863	0.0557171941562361	0.00651816254982039
TNK1	chr17:7382404:T:C	IAV	NK	0.0248579843457928	0.0354992044109768	0.228945063035971
TNK1	chr17:7382404:T:C	IAV	CD8T	0.0595621464716265	0.0350380167001687	0.0382796929312624
TNK1	chr17:7382404:T:C	IAV	monocyte	0.0200771775894093	0.0313378816722284	0.262587961785976
TNK1	chr17:7382404:T:C	IAV	B	0.0205157241753621	0.0393683629392449	0.288220626471597
TNK1	chr17:7382404:T:C	IAV	CD4T	0.120561588933098	0.0479579990248026	0.0076217443372721
TNK1	chr17:7382404:T:C	LPS	NK	0.0386954933935543	0.0374438564010833	0.145207319716593
TNK1	chr17:7382404:T:C	LPS	CD8T	0.076833581243647	0.0377907276436174	0.0190917571611391
TNK1	chr17:7382404:T:C	LPS	monocyte	0.0126701209626728	0.03493095427862	0.359018916921937
TNK1	chr17:7382404:T:C	LPS	B	0.024614962663439	0.0428412618860267	0.272232635244496
TNK1	chr17:7382404:T:C	LPS	CD4T	0.133217572153707	0.0508448406924267	0.00706432551362915
TNK1	chr17:7382404:T:C	Tcruzi	NK	0.0527566346023182	0.0409767562631461	0.0918739076055474
TNK1	chr17:7382404:T:C	Tcruzi	CD8T	0.0853947233678178	0.0407091075527434	0.0186579177683786
TNK1	chr17:7382404:T:C	Tcruzi	monocyte	-0.0126988238937169	0.0362638849535284	0.376475615961652
TNK1	chr17:7382404:T:C	Tcruzi	B	0.0287880371794979	0.0417227623398859	0.23683649597484
TNK1	chr17:7382404:T:C	Tcruzi	CD4T	0.158186773610987	0.0583660012831871	0.00620425716101668
TNK1	chr17:7413947:C:T	NI	NK	-0.030991501793061	0.0483236030809647	0.420219624450524
TNK1	chr17:7413947:C:T	NI	CD8T	-0.0332086165257001	0.0516707649383416	0.423988304697207
TNK1	chr17:7413947:C:T	NI	monocyte	0.0156056317984877	0.0456337082541846	0.508385872625883
TNK1	chr17:7413947:C:T	NI	B	0.00160076169667476	0.043411682339925	0.641992754596189
TNK1	chr17:7413947:C:T	NI	CD4T	-0.0296071227063546	0.0573650131899525	0.460427265867367
TNK1	chr17:7413947:C:T	IAV	NK	-0.0267304615839573	0.0430209419776118	0.428480957059483
TNK1	chr17:7413947:C:T	IAV	CD8T	-0.0245637487650246	0.039842174415726	0.429681897552575
TNK1	chr17:7413947:C:T	IAV	monocyte	-0.0015741102780156	0.034024132088114	0.628418933482127
TNK1	chr17:7413947:C:T	IAV	B	-0.00223351953137911	0.037305937698589	0.61391755656166
TNK1	chr17:7413947:C:T	IAV	CD4T	-0.0317295205816823	0.0527507269019968	0.438901277801801
TNK1	chr17:7413947:C:T	LPS	NK	-0.028912052090146	0.0460056899123429	0.418213609829012
TNK1	chr17:7413947:C:T	LPS	CD8T	-0.0340015362725075	0.049191984011665	0.39377931725552
TNK1	chr17:7413947:C:T	LPS	monocyte	-0.00925048945227994	0.0412652012207961	0.558000387723518
TNK1	chr17:7413947:C:T	LPS	B	-0.00477786910462342	0.0422128845618714	0.590123745891261
TNK1	chr17:7413947:C:T	LPS	CD4T	-0.0356626021430276	0.0579508316664481	0.4257840975542
TNK1	chr17:7413947:C:T	Tcruzi	NK	-0.0321182228665735	0.0506280607921274	0.420147524781802
TNK1	chr17:7413947:C:T	Tcruzi	CD8T	-0.0269562830678487	0.046477825201678	0.44465816936837
TNK1	chr17:7413947:C:T	Tcruzi	monocyte	0.00425941851435509	0.0394093315853198	0.61144542524597
TNK1	chr17:7413947:C:T	Tcruzi	B	0.00118588292271843	0.04121347974466	0.638373692508
TNK1	chr17:7413947:C:T	Tcruzi	CD4T	-0.0264277287431873	0.0531307209841314	0.473431035857062
TNK1	chr17:7419068:G:A	NI	NK	0.0078745538624783	0.0362601819411271	0.619670294957885
TNK1	chr17:7419068:G:A	NI	CD8T	0.00944608821819575	0.0415857889260108	0.617532902371342
TNK1	chr17:7419068:G:A	NI	monocyte	0.01024987971398	0.0436018160121723	0.580786229624993
TNK1	chr17:7419068:G:A	NI	B	0.000451300314981895	0.0393656929456684	0.677241747364214
TNK1	chr17:7419068:G:A	NI	CD4T	0.00206347891000197	0.0502794040415611	0.657407135798623
TNK1	chr17:7419068:G:A	IAV	NK	0.00805918875402135	0.0337793281473584	0.613396349509123
TNK1	chr17:7419068:G:A	IAV	CD8T	0.0102561136326145	0.0333779079082419	0.592577351814186
TNK1	chr17:7419068:G:A	IAV	monocyte	0.00808334840650865	0.034961941187974	0.615707966913666
TNK1	chr17:7419068:G:A	IAV	B	0.00140320209047896	0.0339045841282102	0.669240836103511
TNK1	chr17:7419068:G:A	IAV	CD4T	0.00291428832343821	0.0418913017909715	0.660543568032229
TNK1	chr17:7419068:G:A	LPS	NK	0.00748518722867228	0.0361967703660178	0.616472412271939
TNK1	chr17:7419068:G:A	LPS	CD8T	0.00954751004351568	0.0366730951130142	0.601555430906848
TNK1	chr17:7419068:G:A	LPS	monocyte	-0.000301865562283411	0.041826446927161	0.661815959325491
TNK1	chr17:7419068:G:A	LPS	B	0.00253387104286063	0.0390409850321558	0.657296720117727
TNK1	chr17:7419068:G:A	LPS	CD4T	0.00530234843751052	0.0464309127553219	0.643324467732425
TNK1	chr17:7419068:G:A	Tcruzi	NK	0.00944112777620656	0.0381915754113597	0.608480783288549
TNK1	chr17:7419068:G:A	Tcruzi	CD8T	0.00898475950876553	0.0399464560172725	0.61575820029769
TNK1	chr17:7419068:G:A	Tcruzi	monocyte	0.00857034884410755	0.0402686194745118	0.613399548997822
TNK1	chr17:7419068:G:A	Tcruzi	B	0.00181520600625373	0.0372854495922152	0.665150050750657
TNK1	chr17:7419068:G:A	Tcruzi	CD4T	0.00338196487526868	0.0467021594002191	0.657779034772801
TNK1	chr17:7419121:G:T	NI	NK	-0.00810258518989902	0.0381213771473736	0.523568805729244
TNK1	chr17:7419121:G:T	NI	CD8T	-0.0389859655179539	0.0498058774611609	0.34500105020741
TNK1	chr17:7419121:G:T	NI	monocyte	-0.0278313117829339	0.0445841295178708	0.374956083030717
TNK1	chr17:7419121:G:T	NI	B	-0.0166367467374738	0.0439039958764159	0.474856202482605
TNK1	chr17:7419121:G:T	NI	CD4T	-0.0754165391892885	0.0785469590261953	0.269847433100541
TNK1	chr17:7419121:G:T	IAV	NK	-0.0162811696085457	0.0361503307206943	0.454232814969201
TNK1	chr17:7419121:G:T	IAV	CD8T	-0.0225669486313294	0.0364675528709604	0.395637007688511
TNK1	chr17:7419121:G:T	IAV	monocyte	0.00478654888261473	0.0341438866176692	0.587112862367322
TNK1	chr17:7419121:G:T	IAV	B	-0.0201289132779688	0.0405075848790291	0.438636143020044
TNK1	chr17:7419121:G:T	IAV	CD4T	-0.0481080479712843	0.056348499033701	0.321033307798226
TNK1	chr17:7419121:G:T	LPS	NK	-0.0110372894674892	0.0378425048514	0.497620093116203
TNK1	chr17:7419121:G:T	LPS	CD8T	-0.0292698020977375	0.0416444308007886	0.366420532380209
TNK1	chr17:7419121:G:T	LPS	monocyte	0.00398567864721718	0.0391747164177618	0.58846201220054
TNK1	chr17:7419121:G:T	LPS	B	-0.0211256540174721	0.044516523129847	0.443032642210334
TNK1	chr17:7419121:G:T	LPS	CD4T	-0.0607369509972725	0.0669749616538242	0.30077418992339
TNK1	chr17:7419121:G:T	Tcruzi	NK	-0.0146700220083195	0.0402304115449403	0.477363900992516
TNK1	chr17:7419121:G:T	Tcruzi	CD8T	-0.0331778354011236	0.0458834029026171	0.362839495096638
TNK1	chr17:7419121:G:T	Tcruzi	monocyte	-0.0128873301849508	0.0383993649894155	0.496956153015324
TNK1	chr17:7419121:G:T	Tcruzi	B	-0.0192999832093158	0.0426825865684247	0.451313211409895
TNK1	chr17:7419121:G:T	Tcruzi	CD4T	-0.0590294097190043	0.0657803710006173	0.306645041142832
TNK1	chr17:7434360:A:C	NI	NK	-0.00384320949806568	0.0616343684185303	0.57557534044079
TNK1	chr17:7434360:A:C	NI	CD8T	-0.0179299519973437	0.0694783178759414	0.513901941588426
TNK1	chr17:7434360:A:C	NI	monocyte	0.05133826434763	0.0770211950217203	0.348430778335795
TNK1	chr17:7434360:A:C	NI	B	-0.0339715729875124	0.0794368013217907	0.457740051312336
TNK1	chr17:7434360:A:C	NI	CD4T	-0.0284229192811491	0.087338268124197	0.487476457456878
TNK1	chr17:7434360:A:C	IAV	NK	-0.0130761105165677	0.0587244127963468	0.528782174290119
TNK1	chr17:7434360:A:C	IAV	CD8T	-0.0153703186263809	0.0552573663623056	0.508503568830967
TNK1	chr17:7434360:A:C	IAV	monocyte	0.102750505766366	0.118810929252632	0.224936609073652
TNK1	chr17:7434360:A:C	IAV	B	-0.0254697231461936	0.0680253996208614	0.477827118698581
TNK1	chr17:7434360:A:C	IAV	CD4T	-0.0156298138694933	0.0722792055290642	0.528338201558281
TNK1	chr17:7434360:A:C	LPS	NK	-0.0134169691788376	0.0629469783161151	0.528946617306609
TNK1	chr17:7434360:A:C	LPS	CD8T	-0.0194827557297126	0.0622272885698544	0.49444712722756
TNK1	chr17:7434360:A:C	LPS	monocyte	0.0673716125999234	0.0847194851356396	0.309250629400231
TNK1	chr17:7434360:A:C	LPS	B	-0.0267219212515446	0.0749285423520223	0.481476831908194
TNK1	chr17:7434360:A:C	LPS	CD4T	-0.0230500677907498	0.0807231313661942	0.5038112370608
TNK1	chr17:7434360:A:C	Tcruzi	NK	-0.00431312886297658	0.0640345828919186	0.574036929759915
TNK1	chr17:7434360:A:C	Tcruzi	CD8T	-0.0146744524060006	0.0663336361285931	0.52430627394459
TNK1	chr17:7434360:A:C	Tcruzi	monocyte	0.054208576275071	0.0761959293791953	0.343111416549907
TNK1	chr17:7434360:A:C	Tcruzi	B	-0.0228569557896624	0.0704692643112454	0.493671280788519
TNK1	chr17:7434360:A:C	Tcruzi	CD4T	-0.023669358169193	0.0811352505636503	0.502367643983691
TNK1	chr17:7478435:C:T	NI	NK	-6.07100996648801e-05	0.0159968188123573	0.792474649809706
TNK1	chr17:7478435:C:T	NI	CD8T	-9.92777039472956e-05	0.0176595128712192	0.792707214840843
TNK1	chr17:7478435:C:T	NI	monocyte	0.00556563594891029	0.0235911985723569	0.685049662612434
TNK1	chr17:7478435:C:T	NI	B	-0.00351881751976454	0.0192307673440296	0.74886068160585
TNK1	chr17:7478435:C:T	NI	CD4T	-0.000534957127469416	0.0239405519452631	0.774157057829305
TNK1	chr17:7478435:C:T	IAV	NK	0.00116493563580287	0.0149612240823001	0.776338157540585
TNK1	chr17:7478435:C:T	IAV	CD8T	0.000451158211566989	0.013857942036433	0.785859128272683
TNK1	chr17:7478435:C:T	IAV	monocyte	0.00181343484529206	0.0153599444597363	0.767858808146411
TNK1	chr17:7478435:C:T	IAV	B	-0.00426115896235759	0.0179785183636256	0.734925025432268
TNK1	chr17:7478435:C:T	IAV	CD4T	0.00246555193653643	0.0191491240802647	0.763841073939528
TNK1	chr17:7478435:C:T	LPS	NK	-0.00144854266694047	0.0165596687834705	0.761824884841861
TNK1	chr17:7478435:C:T	LPS	CD8T	-0.000960476037287725	0.0159934251787243	0.768662745560467
TNK1	chr17:7478435:C:T	LPS	monocyte	-0.00748373582429084	0.0227568698735973	0.672161889900393
TNK1	chr17:7478435:C:T	LPS	B	-0.00321449571893217	0.0189768588388707	0.739179941683315
TNK1	chr17:7478435:C:T	LPS	CD4T	0.00220097660230028	0.0212881981168407	0.760835242149639
TNK1	chr17:7478435:C:T	Tcruzi	NK	0.000304609565739002	0.0167835932291647	0.786682399272759
TNK1	chr17:7478435:C:T	Tcruzi	CD8T	0.000635060626003099	0.0171565247801931	0.78222971353494
TNK1	chr17:7478435:C:T	Tcruzi	monocyte	-0.00248538688877952	0.0179218258397305	0.749773783559209
TNK1	chr17:7478435:C:T	Tcruzi	B	-0.00240267043200553	0.0178431560763309	0.757161025934358
TNK1	chr17:7478435:C:T	Tcruzi	CD4T	0.00162833854157433	0.0207645110725638	0.772728209141386
TNKS1BP1	chr11:57209114:T:G	NI	NK	8.81824773917239e-05	0.0537419488853365	0.634642739677099
TNKS1BP1	chr11:57209114:T:G	NI	CD8T	0.00666131098279423	0.0616478383982023	0.605194126308787
TNKS1BP1	chr11:57209114:T:G	NI	monocyte	0.00309989452579495	0.0737484388926417	0.601422538652714
TNKS1BP1	chr11:57209114:T:G	NI	B	0.00456528781545654	0.0594475166818929	0.615535959709447
TNKS1BP1	chr11:57209114:T:G	NI	CD4T	0.0145733646345927	0.0780195442525776	0.574923969244517
TNKS1BP1	chr11:57209114:T:G	IAV	NK	0.0121113072572469	0.0527228160012303	0.571022330086717
TNKS1BP1	chr11:57209114:T:G	IAV	CD8T	0.00313635376278641	0.045859953290449	0.616134807101508
TNKS1BP1	chr11:57209114:T:G	IAV	monocyte	0.00650156175409962	0.061472514742404	0.606423316849424
TNKS1BP1	chr11:57209114:T:G	IAV	B	0.00475353102928024	0.0513594937941278	0.611096471398836
TNKS1BP1	chr11:57209114:T:G	IAV	CD4T	0.0111143221922037	0.065565820027191	0.587771429057761
TNKS1BP1	chr11:57209114:T:G	LPS	NK	0.0107122936625885	0.0556715337391865	0.576150429319734
TNKS1BP1	chr11:57209114:T:G	LPS	CD8T	0.00697610074844138	0.0534642120885011	0.592932116587835
TNKS1BP1	chr11:57209114:T:G	LPS	monocyte	0.0171292959093466	0.0773551340126926	0.556651618211785
TNKS1BP1	chr11:57209114:T:G	LPS	B	0.00631476948563964	0.0595999502852003	0.601151371270157
TNKS1BP1	chr11:57209114:T:G	LPS	CD4T	0.0183292454252791	0.0750990543944779	0.560171905091803
TNKS1BP1	chr11:57209114:T:G	Tcruzi	NK	0.0049130029523465	0.0551897065664629	0.60978326446291
TNKS1BP1	chr11:57209114:T:G	Tcruzi	CD8T	0.00850484992032668	0.0596748615813842	0.594369435837944
TNKS1BP1	chr11:57209114:T:G	Tcruzi	monocyte	0.00488061267921819	0.0716184380634646	0.611943173405278
TNKS1BP1	chr11:57209114:T:G	Tcruzi	B	0.000378428833314059	0.0566536042190932	0.632353172649133
TNKS1BP1	chr11:57209114:T:G	Tcruzi	CD4T	0.0173540487118616	0.0751554702955813	0.56891191808477
TNKS1BP1	chr11:57223381:A:G	NI	NK	-0.0182443231925495	0.0429946884179716	0.355946126306177
TNKS1BP1	chr11:57223381:A:G	NI	CD8T	0.0151091196561007	0.0430101081159993	0.363836092006025
TNKS1BP1	chr11:57223381:A:G	NI	monocyte	0.136335123027301	0.0586564152500871	0.0137313103464965
TNKS1BP1	chr11:57223381:A:G	NI	B	-0.0202951102554016	0.045978869720347	0.342629643559305
TNKS1BP1	chr11:57223381:A:G	NI	CD4T	0.0432904091024535	0.0497966834242668	0.197640946533086
TNKS1BP1	chr11:57223381:A:G	IAV	NK	0.0530539765407334	0.0480311621720822	0.126493797183078
TNKS1BP1	chr11:57223381:A:G	IAV	CD8T	0.0272544206775207	0.0385033079319981	0.242865792446027
TNKS1BP1	chr11:57223381:A:G	IAV	monocyte	0.099759280276908	0.0492164945970966	0.0252369999669017
TNKS1BP1	chr11:57223381:A:G	IAV	B	0.010000662801431	0.0421980914035831	0.417324304164426
TNKS1BP1	chr11:57223381:A:G	IAV	CD4T	0.0620989084799375	0.048381612361146	0.0978749266769529
TNKS1BP1	chr11:57223381:A:G	LPS	NK	-0.00792911967572148	0.0424910295601419	0.447237666739604
TNKS1BP1	chr11:57223381:A:G	LPS	CD8T	0.00384502897413994	0.0404892844608786	0.454360142999111
TNKS1BP1	chr11:57223381:A:G	LPS	monocyte	0.0841418628114102	0.0507867163328675	0.054658009816678
TNKS1BP1	chr11:57223381:A:G	LPS	B	-0.0328382666482157	0.048091436574088	0.261484765529001
TNKS1BP1	chr11:57223381:A:G	LPS	CD4T	0.0223400880196351	0.0477613619366027	0.317916531645319
TNKS1BP1	chr11:57223381:A:G	Tcruzi	NK	-0.0347249997636221	0.0499568364665366	0.260600531280081
TNKS1BP1	chr11:57223381:A:G	Tcruzi	CD8T	0.0183128885591025	0.0425790322401812	0.336374125538311
TNKS1BP1	chr11:57223381:A:G	Tcruzi	monocyte	0.112370532957928	0.0543850509713551	0.0259668904049184
TNKS1BP1	chr11:57223381:A:G	Tcruzi	B	-0.0495024533863804	0.0511494421464372	0.172995912857976
TNKS1BP1	chr11:57223381:A:G	Tcruzi	CD4T	0.0492340900699074	0.0490027785520274	0.161319067860633
TNKS1BP1	chr11:57225305:T:A	NI	NK	-0.00590937116964577	0.0245424839618612	0.639628825238563
TNKS1BP1	chr11:57225305:T:A	NI	CD8T	-0.0124502999273405	0.0300466128269149	0.588696189937126
TNKS1BP1	chr11:57225305:T:A	NI	monocyte	-0.00339885401503804	0.0329912421844482	0.64990575061245
TNKS1BP1	chr11:57225305:T:A	NI	B	-0.00761324342603462	0.0279111114610063	0.632856387564663
TNKS1BP1	chr11:57225305:T:A	NI	CD4T	-0.00243380365053313	0.033592210248309	0.666649396472815
TNKS1BP1	chr11:57225305:T:A	IAV	NK	-0.0114807799435006	0.0283363099431246	0.584229650817618
TNKS1BP1	chr11:57225305:T:A	IAV	CD8T	-0.0114490736663612	0.0267287405537396	0.57461858936097
TNKS1BP1	chr11:57225305:T:A	IAV	monocyte	-0.00366640923705806	0.0282707337632809	0.676461979676317
TNKS1BP1	chr11:57225305:T:A	IAV	B	-0.0146580772727963	0.0322157685424024	0.565908075171665
TNKS1BP1	chr11:57225305:T:A	IAV	CD4T	-0.012088480427452	0.0317578806921395	0.595061172446397
TNKS1BP1	chr11:57225305:T:A	LPS	NK	-0.00315961702827604	0.0245745564986696	0.660244261907057
TNKS1BP1	chr11:57225305:T:A	LPS	CD8T	-0.00828515076918805	0.025181450947934	0.605475830230134
TNKS1BP1	chr11:57225305:T:A	LPS	monocyte	0.00313789913889371	0.0321379753078468	0.674852158135946
TNKS1BP1	chr11:57225305:T:A	LPS	B	-0.0039693223369509	0.0270047288979483	0.658071291500639
TNKS1BP1	chr11:57225305:T:A	LPS	CD4T	-0.00982172274481542	0.0317967812172496	0.614781541642186
TNKS1BP1	chr11:57225305:T:A	Tcruzi	NK	-0.00258457187712115	0.025340091949412	0.671361970026535
TNKS1BP1	chr11:57225305:T:A	Tcruzi	CD8T	-0.0112267576513933	0.0286791606091907	0.592831629193815
TNKS1BP1	chr11:57225305:T:A	Tcruzi	monocyte	0.00160249643423979	0.0306248681052885	0.698907954646116
TNKS1BP1	chr11:57225305:T:A	Tcruzi	B	-0.00207077466010478	0.0258323269187831	0.679006961656889
TNKS1BP1	chr11:57225305:T:A	Tcruzi	CD4T	-0.00536014274961551	0.0302514675745588	0.65419465069027
TNKS1BP1	chr11:57237103:C:T	NI	NK	-0.0179167443580352	0.0514335598644422	0.355049824910715
TNKS1BP1	chr11:57237103:C:T	NI	CD8T	-0.10343072040186	0.0560463069281472	0.0251549778031386
TNKS1BP1	chr11:57237103:C:T	NI	monocyte	-0.296174263868679	0.0686723971746686	1.81495503648321e-06
TNKS1BP1	chr11:57237103:C:T	NI	B	-0.0662081427403114	0.0557892115211419	0.114142463933363
TNKS1BP1	chr11:57237103:C:T	NI	CD4T	-0.0387696627878108	0.0606367144830228	0.255431111546416
TNKS1BP1	chr11:57237103:C:T	IAV	NK	-0.0594504724178927	0.0508528607149329	0.114491874896264
TNKS1BP1	chr11:57237103:C:T	IAV	CD8T	-0.0810856029509553	0.0489880253889955	0.0385655853009473
TNKS1BP1	chr11:57237103:C:T	IAV	monocyte	-0.193700439192372	0.0556954819335711	0.000160615834374767
TNKS1BP1	chr11:57237103:C:T	IAV	B	-0.0583432105265676	0.0514963978337701	0.124161822400659
TNKS1BP1	chr11:57237103:C:T	IAV	CD4T	-0.0936540484041404	0.0555494955575293	0.0412364386512671
TNKS1BP1	chr11:57237103:C:T	LPS	NK	-0.00813961180987991	0.0528753310046551	0.424221128610083
TNKS1BP1	chr11:57237103:C:T	LPS	CD8T	-0.0335342147894353	0.049902302140116	0.240559494053375
TNKS1BP1	chr11:57237103:C:T	LPS	monocyte	-0.199309384377208	0.0602633897295078	0.000459831725564186
TNKS1BP1	chr11:57237103:C:T	LPS	B	-0.060156127549374	0.0554904366800234	0.135745065400063
TNKS1BP1	chr11:57237103:C:T	LPS	CD4T	-0.0601318999636044	0.0573648143428133	0.144913604738213
TNKS1BP1	chr11:57237103:C:T	Tcruzi	NK	-0.000618598989279962	0.0566089172172382	0.478823064048518
TNKS1BP1	chr11:57237103:C:T	Tcruzi	CD8T	-0.0468154769880799	0.0522718824431082	0.179672858291859
TNKS1BP1	chr11:57237103:C:T	Tcruzi	monocyte	-0.255421788878204	0.0641144654654449	1.5149878905607e-05
TNKS1BP1	chr11:57237103:C:T	Tcruzi	B	-0.0440080429715429	0.0544043954454611	0.20328803495342
TNKS1BP1	chr11:57237103:C:T	Tcruzi	CD4T	-0.0648644030738974	0.0573893310102892	0.12670993999297
TNKS1BP1	chr11:57245774:A:G	NI	NK	-0.0190154996263006	0.0649313303794685	0.377903880806674
TNKS1BP1	chr11:57245774:A:G	NI	CD8T	-0.110263107654224	0.0662877091159638	0.0470131965876973
TNKS1BP1	chr11:57245774:A:G	NI	monocyte	-0.481347424397844	0.0799967062929932	2.21153095836257e-11
TNKS1BP1	chr11:57245774:A:G	NI	B	-0.0557960224355587	0.0697967060384273	0.209683734024835
TNKS1BP1	chr11:57245774:A:G	NI	CD4T	-0.16623438096575	0.074065760680383	0.0119651458326919
TNKS1BP1	chr11:57245774:A:G	IAV	NK	-0.0603071213412267	0.062903502509852	0.165981487388426
TNKS1BP1	chr11:57245774:A:G	IAV	CD8T	-0.0869894235209407	0.0585667932469765	0.0651180365289039
TNKS1BP1	chr11:57245774:A:G	IAV	monocyte	-0.375312431819212	0.0716498542961162	7.40170102986326e-09
TNKS1BP1	chr11:57245774:A:G	IAV	B	-0.0663192499735925	0.0647189200998356	0.150415530556712
TNKS1BP1	chr11:57245774:A:G	IAV	CD4T	-0.144439574409089	0.0681214065227009	0.0162833537151567
TNKS1BP1	chr11:57245774:A:G	LPS	NK	-0.0415831772796625	0.065049302194929	0.256904107094165
TNKS1BP1	chr11:57245774:A:G	LPS	CD8T	-0.0847654988147349	0.0623465347621819	0.0851972227735676
TNKS1BP1	chr11:57245774:A:G	LPS	monocyte	-0.333786706710653	0.0743955878570838	5.46591769323701e-06
TNKS1BP1	chr11:57245774:A:G	LPS	B	-0.0617826971767789	0.0699638319247766	0.186272533165813
TNKS1BP1	chr11:57245774:A:G	LPS	CD4T	-0.0924978101097386	0.0731987200041806	0.103747369703077
TNKS1BP1	chr11:57245774:A:G	Tcruzi	NK	-0.0587990815366967	0.0686612490026897	0.192807150899303
TNKS1BP1	chr11:57245774:A:G	Tcruzi	CD8T	-0.0527684060305168	0.0672538163023056	0.210959402013988
TNKS1BP1	chr11:57245774:A:G	Tcruzi	monocyte	-0.408395176964896	0.0759741845550382	3.28462368415217e-08
TNKS1BP1	chr11:57245774:A:G	Tcruzi	B	-0.0302440887036779	0.0692725001147959	0.324309353132397
TNKS1BP1	chr11:57245774:A:G	Tcruzi	CD4T	-0.187085351623575	0.0731279585251391	0.00419822816829574
TNKS1BP1	chr11:57261262:C:G	NI	NK	-0.0375912916153082	0.121571940589238	0.367177617296681
TNKS1BP1	chr11:57261262:C:G	NI	CD8T	-0.227957561314445	0.123576398195724	0.0293248166183877
TNKS1BP1	chr11:57261262:C:G	NI	monocyte	-0.773264823647318	0.162262097574232	4.34645648361709e-08
TNKS1BP1	chr11:57261262:C:G	NI	B	-0.254472628831749	0.130151900055188	0.0251570934273822
TNKS1BP1	chr11:57261262:C:G	NI	CD4T	-0.186006632452632	0.13858358492488	0.0894470400160756
TNKS1BP1	chr11:57261262:C:G	IAV	NK	-0.139254719095622	0.114427612482244	0.107927456530517
TNKS1BP1	chr11:57261262:C:G	IAV	CD8T	-0.221661149575743	0.110857486723556	0.0163673610677783
TNKS1BP1	chr11:57261262:C:G	IAV	monocyte	-0.506407002696863	0.129612861505806	2.75525928187248e-05
TNKS1BP1	chr11:57261262:C:G	IAV	B	-0.253319536193128	0.120728151412002	0.0163406080014561
TNKS1BP1	chr11:57261262:C:G	IAV	CD4T	-0.202604709519755	0.125716264572095	0.0524807325016701
TNKS1BP1	chr11:57261262:C:G	LPS	NK	-0.0938841050301119	0.118974486811719	0.209858331164006
TNKS1BP1	chr11:57261262:C:G	LPS	CD8T	-0.130915268223398	0.113538322656056	0.121842842363694
TNKS1BP1	chr11:57261262:C:G	LPS	monocyte	-0.615630328228471	0.14673731207985	5.12468468050198e-06
TNKS1BP1	chr11:57261262:C:G	LPS	B	-0.346894564597936	0.133888103169659	0.00339099161736045
TNKS1BP1	chr11:57261262:C:G	LPS	CD4T	-0.158325532216576	0.134716329102063	0.119612101041286
TNKS1BP1	chr11:57261262:C:G	Tcruzi	NK	-0.118239870286993	0.124054214006765	0.16621828345103
TNKS1BP1	chr11:57261262:C:G	Tcruzi	CD8T	-0.0783498066658284	0.123631190358828	0.255045334341269
TNKS1BP1	chr11:57261262:C:G	Tcruzi	monocyte	-0.657418597663442	0.147994070162965	1.14709839782456e-06
TNKS1BP1	chr11:57261262:C:G	Tcruzi	B	-0.31423051909204	0.128086387865329	0.00557657754783492
TNKS1BP1	chr11:57261262:C:G	Tcruzi	CD4T	-0.204917025861084	0.132769853956946	0.0603924663805955
TNKS1BP1	chr11:57263210:A:G	NI	NK	0.0327971473542813	0.0686304216740437	0.413659382559777
TNKS1BP1	chr11:57263210:A:G	NI	CD8T	0.0302565738378067	0.0736524180221209	0.43856404516819
TNKS1BP1	chr11:57263210:A:G	NI	monocyte	0.101930994756192	0.121463090496149	0.256655092489105
TNKS1BP1	chr11:57263210:A:G	NI	B	0.0121653717687722	0.0710770743919544	0.517186140833293
TNKS1BP1	chr11:57263210:A:G	NI	CD4T	0.0194189894106151	0.0861430536727959	0.494240335156615
TNKS1BP1	chr11:57263210:A:G	IAV	NK	0.0360951678966473	0.0676399485777807	0.392744038440156
TNKS1BP1	chr11:57263210:A:G	IAV	CD8T	0.0224338299500295	0.0573882313669932	0.442588221762782
TNKS1BP1	chr11:57263210:A:G	IAV	monocyte	0.0877721100743685	0.106725414815697	0.272571639115078
TNKS1BP1	chr11:57263210:A:G	IAV	B	-0.00254908219557045	0.0643532574277356	0.579044944821685
TNKS1BP1	chr11:57263210:A:G	IAV	CD4T	0.0153285220619375	0.0739028140508192	0.503395888737136
TNKS1BP1	chr11:57263210:A:G	LPS	NK	0.048337989603764	0.0782474867638751	0.358487034039452
TNKS1BP1	chr11:57263210:A:G	LPS	CD8T	0.0311922952911618	0.0664493844112997	0.415234736696363
TNKS1BP1	chr11:57263210:A:G	LPS	monocyte	0.0762747299748338	0.102777182804751	0.3068005777254
TNKS1BP1	chr11:57263210:A:G	LPS	B	0.00165090891820546	0.0718028952010841	0.557191690047409
TNKS1BP1	chr11:57263210:A:G	LPS	CD4T	0.00729429386361486	0.0817071746033635	0.535896740295508
TNKS1BP1	chr11:57263210:A:G	Tcruzi	NK	0.0371088479712745	0.0729088238289034	0.401312576006658
TNKS1BP1	chr11:57263210:A:G	Tcruzi	CD8T	0.0259079510984564	0.0702569705332722	0.450513036217271
TNKS1BP1	chr11:57263210:A:G	Tcruzi	monocyte	0.0897975185348507	0.111191180880108	0.285514222083505
TNKS1BP1	chr11:57263210:A:G	Tcruzi	B	0.00866165071382948	0.0677857292647256	0.528209192260566
TNKS1BP1	chr11:57263210:A:G	Tcruzi	CD4T	0.013330662014502	0.0814358967485422	0.516726282302911
TNKS1BP1	chr11:57295035:T:G	NI	NK	-0.018436815779011	0.0590553687016371	0.455546314880153
TNKS1BP1	chr11:57295035:T:G	NI	CD8T	-0.0699592192761236	0.0839179421024678	0.284628808534919
TNKS1BP1	chr11:57295035:T:G	NI	monocyte	-0.0187818552249562	0.0765901400207732	0.477508525815324
TNKS1BP1	chr11:57295035:T:G	NI	B	-0.0281505534927799	0.0671858577079602	0.428290948608175
TNKS1BP1	chr11:57295035:T:G	NI	CD4T	-0.117985628196398	0.126535488596003	0.233149274882295
TNKS1BP1	chr11:57295035:T:G	IAV	NK	-0.0143098356922517	0.0555299643125552	0.471693907642355
TNKS1BP1	chr11:57295035:T:G	IAV	CD8T	-0.0349212602067483	0.0557108886726492	0.353764874318067
TNKS1BP1	chr11:57295035:T:G	IAV	monocyte	-0.0219639310343375	0.0660844438545068	0.466206688079264
TNKS1BP1	chr11:57295035:T:G	IAV	B	-0.0245511499710865	0.0592526699173671	0.42992342450316
TNKS1BP1	chr11:57295035:T:G	IAV	CD4T	-0.0699248284297098	0.0848727523405951	0.289564282592422
TNKS1BP1	chr11:57295035:T:G	LPS	NK	-0.0234582947749722	0.0597792999519633	0.429881359725321
TNKS1BP1	chr11:57295035:T:G	LPS	CD8T	-0.0495153049219839	0.0671592669180761	0.314685475919606
TNKS1BP1	chr11:57295035:T:G	LPS	monocyte	0.000660301051394469	0.0765712601802881	0.564356373551458
TNKS1BP1	chr11:57295035:T:G	LPS	B	-0.0101951979694994	0.0661146091292595	0.503607497961667
TNKS1BP1	chr11:57295035:T:G	LPS	CD4T	-0.0642528393266031	0.0852662649209142	0.312658167884952
TNKS1BP1	chr11:57295035:T:G	Tcruzi	NK	-0.0209704420581954	0.0617334336635267	0.445818102168683
TNKS1BP1	chr11:57295035:T:G	Tcruzi	CD8T	-0.0615962887507213	0.0771411327233209	0.296560418392858
TNKS1BP1	chr11:57295035:T:G	Tcruzi	monocyte	-0.0127141664828399	0.0739740453589794	0.511948519217351
TNKS1BP1	chr11:57295035:T:G	Tcruzi	B	-0.0209678295904534	0.0630336831735835	0.453084084721648
TNKS1BP1	chr11:57295035:T:G	Tcruzi	CD4T	-0.0932522635924194	0.104499854595814	0.263984568870569
TNKS1BP1	chr11:57327608:C:G	NI	NK	-0.0166839087722958	0.0559788318370535	0.531839376476286
TNKS1BP1	chr11:57327608:C:G	NI	CD8T	-0.0114648275094737	0.0601211407818963	0.562038817770393
TNKS1BP1	chr11:57327608:C:G	NI	monocyte	0.0255702177977928	0.0767510823334074	0.49963373913495
TNKS1BP1	chr11:57327608:C:G	NI	B	0.0106578405369856	0.0610478002895023	0.579938261295206
TNKS1BP1	chr11:57327608:C:G	NI	CD4T	-0.0271350478070211	0.0783996674389987	0.508516819377408
TNKS1BP1	chr11:57327608:C:G	IAV	NK	-0.0126311675163173	0.0508779486900483	0.547130727756821
TNKS1BP1	chr11:57327608:C:G	IAV	CD8T	-0.0104543449396364	0.046547902348815	0.552549080259007
TNKS1BP1	chr11:57327608:C:G	IAV	monocyte	0.0105763443481142	0.0590043223202701	0.567566689087763
TNKS1BP1	chr11:57327608:C:G	IAV	B	0.00510740901647077	0.0512999244697067	0.601303322270309
TNKS1BP1	chr11:57327608:C:G	IAV	CD4T	-0.0202424431832483	0.065366164436714	0.528335400943458
TNKS1BP1	chr11:57327608:C:G	LPS	NK	-0.0204717712900907	0.0587382006197315	0.510293026847657
TNKS1BP1	chr11:57327608:C:G	LPS	CD8T	-0.0242347683868344	0.0598410561389856	0.490308718922457
TNKS1BP1	chr11:57327608:C:G	LPS	monocyte	0.029674216786708	0.0786125220965236	0.493662205224362
TNKS1BP1	chr11:57327608:C:G	LPS	B	0.0120431271123726	0.0614965969043125	0.569945795584632
TNKS1BP1	chr11:57327608:C:G	LPS	CD4T	-0.0260229122343732	0.0739497290350575	0.509889184309614
TNKS1BP1	chr11:57327608:C:G	Tcruzi	NK	-0.0127662666261904	0.056618326102268	0.552024101636865
TNKS1BP1	chr11:57327608:C:G	Tcruzi	CD8T	-0.0174383468558083	0.0602726528444881	0.532469205480715
TNKS1BP1	chr11:57327608:C:G	Tcruzi	monocyte	0.0298663240674275	0.0787608605837378	0.500329774529982
TNKS1BP1	chr11:57327608:C:G	Tcruzi	B	0.0144162616957506	0.0609226126799806	0.558957536477128
TNKS1BP1	chr11:57327608:C:G	Tcruzi	CD4T	-0.0262678218531778	0.0749872686936362	0.514067963463682
TNKS1BP1	chr11:57343148:G:A	NI	NK	-0.0125424768748685	0.0450249264244535	0.551617569733485
TNKS1BP1	chr11:57343148:G:A	NI	CD8T	-0.0177188720514871	0.0517470398499713	0.531978776193263
TNKS1BP1	chr11:57343148:G:A	NI	monocyte	0.0316139063259973	0.0679174283373819	0.460638016388082
TNKS1BP1	chr11:57343148:G:A	NI	B	-0.00771700383538668	0.0489053127414793	0.593250382727001
TNKS1BP1	chr11:57343148:G:A	NI	CD4T	-0.0141297170546636	0.060968575768745	0.558161087732758
TNKS1BP1	chr11:57343148:G:A	IAV	NK	-0.0130186642547872	0.0429066292197289	0.54433755007932
TNKS1BP1	chr11:57343148:G:A	IAV	CD8T	-0.011645004964444	0.0390576088019039	0.544763632410794
TNKS1BP1	chr11:57343148:G:A	IAV	monocyte	0.0282240396593979	0.0590022465025583	0.48099284119975
TNKS1BP1	chr11:57343148:G:A	IAV	B	0.00118821766000812	0.0419472783235762	0.638953203192847
TNKS1BP1	chr11:57343148:G:A	IAV	CD4T	-0.0132477262436879	0.0522479793070591	0.560515478757613
TNKS1BP1	chr11:57343148:G:A	LPS	NK	-0.0131863003271984	0.0455145635912278	0.542952504725895
TNKS1BP1	chr11:57343148:G:A	LPS	CD8T	-0.0184089691975057	0.0470555502707615	0.509920476101012
TNKS1BP1	chr11:57343148:G:A	LPS	monocyte	0.0194677695547268	0.0606714296240039	0.524138160197432
TNKS1BP1	chr11:57343148:G:A	LPS	B	-0.00427307999278405	0.0479520816948988	0.607178854619933
TNKS1BP1	chr11:57343148:G:A	LPS	CD4T	-0.0168473832118562	0.0583021224217472	0.544307931053822
TNKS1BP1	chr11:57343148:G:A	Tcruzi	NK	-0.0128523728047488	0.0466089741820523	0.550879319896057
TNKS1BP1	chr11:57343148:G:A	Tcruzi	CD8T	-0.0257792338270386	0.0562206816614377	0.489830919727963
TNKS1BP1	chr11:57343148:G:A	Tcruzi	monocyte	0.0284502823840273	0.0641487296016204	0.491369257537231
TNKS1BP1	chr11:57343148:G:A	Tcruzi	B	-0.00412153161341504	0.0458082597404528	0.611016973443905
TNKS1BP1	chr11:57343148:G:A	Tcruzi	CD4T	-0.0107360620773105	0.0565845540595419	0.576607367948619
TNKS1BP1	chr11:57390683:C:T	NI	NK	-0.0858852474991357	0.121662933364179	0.308904730837552
TNKS1BP1	chr11:57390683:C:T	NI	CD8T	-0.0476302926424954	0.0977962137850724	0.404579505455561
TNKS1BP1	chr11:57390683:C:T	NI	monocyte	-0.0893409701333178	0.137732411854355	0.325761053578821
TNKS1BP1	chr11:57390683:C:T	NI	B	-0.0233176674505095	0.0922380960253168	0.485364793695636
TNKS1BP1	chr11:57390683:C:T	NI	CD4T	-0.0354275514449447	0.113428672294048	0.458666009221654
TNKS1BP1	chr11:57390683:C:T	IAV	NK	-0.0704185607404917	0.104279414125222	0.325032546221681
TNKS1BP1	chr11:57390683:C:T	IAV	CD8T	-0.0470676355830484	0.0817318106978781	0.370368792979229
TNKS1BP1	chr11:57390683:C:T	IAV	monocyte	-0.0749835495444292	0.116646432703467	0.340928037027619
TNKS1BP1	chr11:57390683:C:T	IAV	B	-0.00579110578022616	0.0814649156804947	0.537626862790923
TNKS1BP1	chr11:57390683:C:T	IAV	CD4T	-0.0125090252571129	0.0983286578698249	0.514919839878846
TNKS1BP1	chr11:57390683:C:T	LPS	NK	-0.0665536723891389	0.102614576835436	0.338468240040784
TNKS1BP1	chr11:57390683:C:T	LPS	CD8T	-0.0499608723065196	0.0898237927775025	0.377138876639357
TNKS1BP1	chr11:57390683:C:T	LPS	monocyte	-0.0875342421938706	0.137388014893455	0.336024739333824
TNKS1BP1	chr11:57390683:C:T	LPS	B	-0.0112404550224676	0.0914430176062022	0.519597332587661
TNKS1BP1	chr11:57390683:C:T	LPS	CD4T	-0.0213401917414034	0.106120227780883	0.492425514969115
TNKS1BP1	chr11:57390683:C:T	Tcruzi	NK	-0.0918707225483743	0.129835217053978	0.304183342187131
TNKS1BP1	chr11:57390683:C:T	Tcruzi	CD8T	-0.0547149220028608	0.0992086484650452	0.381380587907983
TNKS1BP1	chr11:57390683:C:T	Tcruzi	monocyte	-0.0845576053726108	0.132700099192134	0.342034219535416
TNKS1BP1	chr11:57390683:C:T	Tcruzi	B	-0.0095697436969384	0.0880730788819442	0.525234327973227
TNKS1BP1	chr11:57390683:C:T	Tcruzi	CD4T	-0.041959945001028	0.109657834693078	0.441085805317011
TNKS1BP1	chr11:57422975:G:A	NI	NK	-0.019083279429607	0.0468595339678178	0.400665299793027
TNKS1BP1	chr11:57422975:G:A	NI	CD8T	-0.0501772305536119	0.0567340420957871	0.253856079628744
TNKS1BP1	chr11:57422975:G:A	NI	monocyte	-0.0950745478633566	0.0838305474291434	0.160504893198247
TNKS1BP1	chr11:57422975:G:A	NI	B	-0.0633140479588798	0.0659982674314478	0.223695635678599
TNKS1BP1	chr11:57422975:G:A	NI	CD4T	-0.0542276094246935	0.0657347709761546	0.269777989850665
TNKS1BP1	chr11:57422975:G:A	IAV	NK	-0.0209897603711686	0.04466307842335	0.380233237737821
TNKS1BP1	chr11:57422975:G:A	IAV	CD8T	-0.0328941692893689	0.0441538688338263	0.291666456777585
TNKS1BP1	chr11:57422975:G:A	IAV	monocyte	-0.0595954597503551	0.0616903041255307	0.225611033985647
TNKS1BP1	chr11:57422975:G:A	IAV	B	-0.0422121700287225	0.0515215353363503	0.267965240519937
TNKS1BP1	chr11:57422975:G:A	IAV	CD4T	-0.0573258753823877	0.0615960100102461	0.239179846885724
TNKS1BP1	chr11:57422975:G:A	LPS	NK	-0.00874297448197949	0.0485461292896179	0.465473538073471
TNKS1BP1	chr11:57422975:G:A	LPS	CD8T	-0.0426109149222973	0.0504469142673928	0.260319932552857
TNKS1BP1	chr11:57422975:G:A	LPS	monocyte	-0.0415836563664007	0.0628284000785571	0.311008686822538
TNKS1BP1	chr11:57422975:G:A	LPS	B	-0.0430972510250688	0.0559833997510086	0.282792189272708
TNKS1BP1	chr11:57422975:G:A	LPS	CD4T	-0.0398192638950947	0.0597829413103377	0.315856063025264
TNKS1BP1	chr11:57422975:G:A	Tcruzi	NK	-0.0232235430587004	0.0491339964143596	0.37870757138049
TNKS1BP1	chr11:57422975:G:A	Tcruzi	CD8T	-0.0529980877014661	0.0573218856811506	0.239147188381373
TNKS1BP1	chr11:57422975:G:A	Tcruzi	monocyte	-0.0765347797868347	0.0739712881411487	0.205736106911619
TNKS1BP1	chr11:57422975:G:A	Tcruzi	B	-0.038916411464833	0.0529728045954225	0.294109867546066
TNKS1BP1	chr11:57422975:G:A	Tcruzi	CD4T	-0.0572318072346488	0.0642489576643296	0.253060533367727
TNKS2	chr10:91698493:A:G	NI	NK	0.174469726600622	0.0497901435315106	0.00030034237295131
TNKS2	chr10:91698493:A:G	NI	CD8T	0.280101813184516	0.0500924650051857	4.0242577044711e-08
TNKS2	chr10:91698493:A:G	NI	monocyte	0.211697432864881	0.054327578554515	3.94480467363435e-05
TNKS2	chr10:91698493:A:G	NI	B	0.173594282006582	0.0507465498756508	0.000511637135437614
TNKS2	chr10:91698493:A:G	NI	CD4T	0.366473652564404	0.0557864328360318	1.18345779871041e-11
TNKS2	chr10:91698493:A:G	IAV	NK	0.166116494087073	0.0480700944055582	0.000283020714732582
TNKS2	chr10:91698493:A:G	IAV	CD8T	0.166571836967989	0.0460577621690723	0.000297403410504764
TNKS2	chr10:91698493:A:G	IAV	monocyte	0.101041392720938	0.0354663182293612	0.00250694157988137
TNKS2	chr10:91698493:A:G	IAV	B	0.170199471263591	0.0425926908680536	2.41778656738135e-05
TNKS2	chr10:91698493:A:G	IAV	CD4T	0.276825135716996	0.0479109805828105	2.15755960451058e-08
TNKS2	chr10:91698493:A:G	LPS	NK	0.139919589713529	0.0505113560286285	0.00477270435778293
TNKS2	chr10:91698493:A:G	LPS	CD8T	0.247189897290939	0.048734593778962	1.46157567498393e-07
TNKS2	chr10:91698493:A:G	LPS	monocyte	0.157362995122787	0.0506808848058129	0.000999170164772545
TNKS2	chr10:91698493:A:G	LPS	B	0.183438993693891	0.0430410047074733	1.36290976316088e-05
TNKS2	chr10:91698493:A:G	LPS	CD4T	0.329713718070582	0.04807727163682	3.73276844348605e-12
TNKS2	chr10:91698493:A:G	Tcruzi	NK	0.180842785941601	0.0526905882514104	0.000399152275243113
TNKS2	chr10:91698493:A:G	Tcruzi	CD8T	0.276211177529514	0.0495329092208568	2.1463817711646e-08
TNKS2	chr10:91698493:A:G	Tcruzi	monocyte	0.232604849438381	0.0587152417266131	9.60907761292501e-06
TNKS2	chr10:91698493:A:G	Tcruzi	B	0.168307862079011	0.048839603125194	0.000458290020334941
TNKS2	chr10:91698493:A:G	Tcruzi	CD4T	0.316687530321833	0.0520180274976445	1.04109223485325e-08
TNKS2	chr10:91715689:T:C	NI	NK	-0.153453819103451	0.0531884247833003	0.000387568264396343
TNKS2	chr10:91715689:T:C	NI	CD8T	-0.14436161552282	0.0472154824124975	0.00129689902757912
TNKS2	chr10:91715689:T:C	NI	monocyte	-0.148525365703625	0.0520771654580696	0.00206032227461594
TNKS2	chr10:91715689:T:C	NI	B	-0.0999532408832193	0.0484474111781418	0.0189349279563561
TNKS2	chr10:91715689:T:C	NI	CD4T	-0.177757298142793	0.0553169455623498	0.000304945263730705
TNKS2	chr10:91715689:T:C	IAV	NK	-0.10710734075144	0.0449252693025618	0.00798878385048463
TNKS2	chr10:91715689:T:C	IAV	CD8T	-0.0863845350193561	0.0426692962071088	0.0238850248209367
TNKS2	chr10:91715689:T:C	IAV	monocyte	-0.114576885458117	0.0361399324695173	0.000719030068279669
TNKS2	chr10:91715689:T:C	IAV	B	-0.0808719958648928	0.041660696917786	0.0241619662144096
TNKS2	chr10:91715689:T:C	IAV	CD4T	-0.118959852407495	0.0456349667110732	0.00633198551518877
TNKS2	chr10:91715689:T:C	LPS	NK	-0.104974619523206	0.0465721973047539	0.014456256122074
TNKS2	chr10:91715689:T:C	LPS	CD8T	-0.112364536721201	0.0434933456839784	0.00678018747804454
TNKS2	chr10:91715689:T:C	LPS	monocyte	-0.136250716090665	0.0498579658021388	0.0030306149689221
TNKS2	chr10:91715689:T:C	LPS	B	-0.0692747738638966	0.0448270779652186	0.0626155822560881
TNKS2	chr10:91715689:T:C	LPS	CD4T	-0.133862611859343	0.046463588162857	0.00271694712663906
TNKS2	chr10:91715689:T:C	Tcruzi	NK	-0.140323105230084	0.0515050642810373	0.0017128258257868
TNKS2	chr10:91715689:T:C	Tcruzi	CD8T	-0.166194102092137	0.0505730034392338	9.71363460762209e-05
TNKS2	chr10:91715689:T:C	Tcruzi	monocyte	-0.173320517800716	0.0572558972970003	0.000317130305738433
TNKS2	chr10:91715689:T:C	Tcruzi	B	-0.109311084607951	0.0476944780076359	0.00823820672707587
TNKS2	chr10:91715689:T:C	Tcruzi	CD4T	-0.161208410468183	0.0509835562610758	0.00060436430113775
TNKS2	chr10:91750650:G:A	NI	NK	0.0306413494263389	0.065245141480637	0.452461365565219
TNKS2	chr10:91750650:G:A	NI	CD8T	0.0544941469204906	0.0876474629690034	0.39297903063135
TNKS2	chr10:91750650:G:A	NI	monocyte	0.00758200758639279	0.0736206509560384	0.55833829403813
TNKS2	chr10:91750650:G:A	NI	B	0.0265340435377915	0.0665391373709321	0.479258630026601
TNKS2	chr10:91750650:G:A	NI	CD4T	0.0549364029906247	0.0963156752277948	0.410164378906148
TNKS2	chr10:91750650:G:A	IAV	NK	0.0253948529361899	0.0588393754015186	0.465312423368783
TNKS2	chr10:91750650:G:A	IAV	CD8T	0.0279265396164287	0.0565583220190456	0.442592296209572
TNKS2	chr10:91750650:G:A	IAV	monocyte	-0.00527885653999757	0.0589081533055687	0.598874311600023
TNKS2	chr10:91750650:G:A	IAV	B	0.02044314942312	0.0557523114242094	0.489919041962869
TNKS2	chr10:91750650:G:A	IAV	CD4T	0.0418204258770711	0.0779194307047072	0.429861551168036
TNKS2	chr10:91750650:G:A	LPS	NK	0.0375226935991134	0.070539874995221	0.423136189249206
TNKS2	chr10:91750650:G:A	LPS	CD8T	0.0415327318600967	0.0709616411772193	0.40365095775278
TNKS2	chr10:91750650:G:A	LPS	monocyte	0.00395418465436632	0.0717620940655741	0.581618497114159
TNKS2	chr10:91750650:G:A	LPS	B	0.0276820478518808	0.0655646050135343	0.467076839774553
TNKS2	chr10:91750650:G:A	LPS	CD4T	0.0532597106703736	0.0906368716566155	0.406046453235903
TNKS2	chr10:91750650:G:A	Tcruzi	NK	0.0350425678578703	0.0698042554886197	0.43851605921203
TNKS2	chr10:91750650:G:A	Tcruzi	CD8T	0.0482522320544688	0.0801771466621108	0.4011456086202
TNKS2	chr10:91750650:G:A	Tcruzi	monocyte	0.0101836433644861	0.0711158844991245	0.56255835507825
TNKS2	chr10:91750650:G:A	Tcruzi	B	0.0250555405307697	0.0629372530258731	0.477853375940452
TNKS2	chr10:91750650:G:A	Tcruzi	CD4T	0.0569498266288942	0.0946897252959734	0.403024950369689
TNKS2	chr10:91783565:C:T	NI	NK	-0.0307566706361903	0.0512987162643309	0.259868307482298
TNKS2	chr10:91783565:C:T	NI	CD8T	-0.140059461232967	0.0516058160607878	0.00244988200979712
TNKS2	chr10:91783565:C:T	NI	monocyte	-0.0738892373226206	0.0567478454270057	0.0914369719163468
TNKS2	chr10:91783565:C:T	NI	B	-0.10489049612058	0.0515802595194272	0.022312318946896
TNKS2	chr10:91783565:C:T	NI	CD4T	-0.184955730187309	0.0571979111465134	0.000636252512494329
TNKS2	chr10:91783565:C:T	IAV	NK	-0.0357761643775688	0.0483613056363921	0.217722813078183
TNKS2	chr10:91783565:C:T	IAV	CD8T	-0.0740669172089628	0.0448373656869252	0.045876506337526
TNKS2	chr10:91783565:C:T	IAV	monocyte	-0.000639256779898836	0.04049354932355	0.484467494014373
TNKS2	chr10:91783565:C:T	IAV	B	-0.108362060190041	0.0444710882340764	0.0056586077803733
TNKS2	chr10:91783565:C:T	IAV	CD4T	-0.182204965558794	0.0528810606768706	0.000101900238508978
TNKS2	chr10:91783565:C:T	LPS	NK	-0.0421557244021944	0.0507449771292051	0.193630294810184
TNKS2	chr10:91783565:C:T	LPS	CD8T	-0.126166390036939	0.0492954437911996	0.00283440477866304
TNKS2	chr10:91783565:C:T	LPS	monocyte	-0.0488033649526466	0.0537577382703804	0.178605054378107
TNKS2	chr10:91783565:C:T	LPS	B	-0.162398891351641	0.0512132950142268	0.000179640770460288
TNKS2	chr10:91783565:C:T	LPS	CD4T	-0.209908632728557	0.0546885097982627	1.85784035363623e-05
TNKS2	chr10:91783565:C:T	Tcruzi	NK	-0.0535666930149701	0.052085366222665	0.145723807298315
TNKS2	chr10:91783565:C:T	Tcruzi	CD8T	-0.110785002532842	0.0487741164643485	0.0131310207963166
TNKS2	chr10:91783565:C:T	Tcruzi	monocyte	-0.0705228733759799	0.0572870423562118	0.102631101696816
TNKS2	chr10:91783565:C:T	Tcruzi	B	-0.0942670101709774	0.0493226719768033	0.0302989284596168
TNKS2	chr10:91783565:C:T	Tcruzi	CD4T	-0.185164688357347	0.0549424615894199	0.000301358608840729
TNKS2	chr10:91900970:T:C	NI	NK	-0.00718307660676766	0.0336175490849194	0.625849871682724
TNKS2	chr10:91900970:T:C	NI	CD8T	-0.000546417731788562	0.0352384056949175	0.680346011027036
TNKS2	chr10:91900970:T:C	NI	monocyte	-0.00656240063460434	0.042515331896347	0.609415662335396
TNKS2	chr10:91900970:T:C	NI	B	0.00370851637890783	0.0353766232919018	0.6684880388163
TNKS2	chr10:91900970:T:C	NI	CD4T	-0.00352642302650415	0.0429081725586951	0.653644213934343
TNKS2	chr10:91900970:T:C	IAV	NK	-0.0179793596703067	0.0419116941178786	0.551164633008167
TNKS2	chr10:91900970:T:C	IAV	CD8T	-0.00745228724261824	0.0299874588166463	0.617016724217667
TNKS2	chr10:91900970:T:C	IAV	monocyte	-0.0114741964677113	0.0339656554301407	0.588407671385481
TNKS2	chr10:91900970:T:C	IAV	B	-0.00383497805708072	0.0297185075082763	0.653021321935962
TNKS2	chr10:91900970:T:C	IAV	CD4T	0.00240829131365819	0.0364411080716056	0.678660569731288
TNKS2	chr10:91900970:T:C	LPS	NK	-0.0109847939219925	0.0360067656827705	0.593760679646244
TNKS2	chr10:91900970:T:C	LPS	CD8T	-0.00352770866739212	0.0312277464223992	0.649416151217555
TNKS2	chr10:91900970:T:C	LPS	monocyte	0.00486205799690131	0.0449991552639245	0.651191922862117
TNKS2	chr10:91900970:T:C	LPS	B	-0.00207923375052538	0.0327617262727048	0.665775482136963
TNKS2	chr10:91900970:T:C	LPS	CD4T	0.00163855401926622	0.038671842423869	0.677844256235114
TNKS2	chr10:91900970:T:C	Tcruzi	NK	-0.00647490418563791	0.0344270906687019	0.630123474126827
TNKS2	chr10:91900970:T:C	Tcruzi	CD8T	-0.00507583229078562	0.0342320526945482	0.644834437301751
TNKS2	chr10:91900970:T:C	Tcruzi	monocyte	-0.00787691778852423	0.0402979452134523	0.623028789046847
TNKS2	chr10:91900970:T:C	Tcruzi	B	0.00251498317821761	0.0331464621977153	0.674039342225678
TNKS2	chr10:91900970:T:C	Tcruzi	CD4T	7.84598002357368e-05	0.0393701913124647	0.686106614028764
TNNT1	chr19:55035882:G:A	NI	NK	0.160992988485671	0.0660043326535794	0.00486335646508071
TNNT1	chr19:55035882:G:A	NI	CD8T	0.0794109502656564	0.0581721147966293	0.0799218930932436
TNNT1	chr19:55035882:G:A	NI	monocyte	0.020255808606401	0.0925502692966231	0.400040087509293
TNNT1	chr19:55035882:G:A	NI	B	0.0602547525971738	0.0528945967357266	0.119792135760059
TNNT1	chr19:55035882:G:A	NI	CD4T	0.087732564384922	0.0738013933027685	0.109434626571793
TNNT1	chr19:55035882:G:A	IAV	NK	0.0558860841985776	0.0435841962904501	0.0983491543789728
TNNT1	chr19:55035882:G:A	IAV	CD8T	0.0538573683587189	0.0440260234690201	0.103453658795645
TNNT1	chr19:55035882:G:A	IAV	monocyte	-0.00555421354930911	0.0808746892091067	0.496989904401518
TNNT1	chr19:55035882:G:A	IAV	B	0.0316806621329968	0.043832638644184	0.22746015404444
TNNT1	chr19:55035882:G:A	IAV	CD4T	0.0852702055541774	0.0672100841576712	0.0888716284114522
TNNT1	chr19:55035882:G:A	LPS	NK	0.114649845805789	0.0462083961774349	0.0066698022712994
TNNT1	chr19:55035882:G:A	LPS	CD8T	0.0300332543674869	0.0463331232296706	0.243764443833612
TNNT1	chr19:55035882:G:A	LPS	monocyte	0.019870344200715	0.0930291205821709	0.404561687996295
TNNT1	chr19:55035882:G:A	LPS	B	0.0256766460472967	0.044174267367429	0.273163886544057
TNNT1	chr19:55035882:G:A	LPS	CD4T	0.0590552651277364	0.0652545685622057	0.17617993410388
TNNT1	chr19:55035882:G:A	Tcruzi	NK	0.107860763096487	0.062685730187172	0.032331567238608
TNNT1	chr19:55035882:G:A	Tcruzi	CD8T	0.0860874430606781	0.0539870358153802	0.0494936118633347
TNNT1	chr19:55035882:G:A	Tcruzi	monocyte	0.0108643093942251	0.0920044031321287	0.437327591373916
TNNT1	chr19:55035882:G:A	Tcruzi	B	0.0779836464881014	0.0534653968533552	0.0593508353385164
TNNT1	chr19:55035882:G:A	Tcruzi	CD4T	0.054661196208803	0.068212127623316	0.200933783088385
TNNT1	chr19:55082049:C:T	NI	NK	0.0570426024122262	0.035498925777245	0.0665588273617227
TNNT1	chr19:55082049:C:T	NI	CD8T	0.0482863029495125	0.0351133983254886	0.102007005095638
TNNT1	chr19:55082049:C:T	NI	monocyte	0.0667956038363883	0.0587332395034017	0.127076232086976
TNNT1	chr19:55082049:C:T	NI	B	0.0111210094178388	0.0295538231326262	0.361626470386843
TNNT1	chr19:55082049:C:T	NI	CD4T	0.0536090435261727	0.0437096666780927	0.125513160498631
TNNT1	chr19:55082049:C:T	IAV	NK	0.0299775151414126	0.025916133098657	0.141872624732255
TNNT1	chr19:55082049:C:T	IAV	CD8T	0.028861125813133	0.0258781024493406	0.147126113779022
TNNT1	chr19:55082049:C:T	IAV	monocyte	0.0445155567650197	0.0465887849512691	0.178013202847132
TNNT1	chr19:55082049:C:T	IAV	B	0.00083349317095416	0.026220180305077	0.482571895748914
TNNT1	chr19:55082049:C:T	IAV	CD4T	0.0647857852771312	0.044316147561256	0.079350667723626
TNNT1	chr19:55082049:C:T	LPS	NK	0.03734943115396	0.0257937778911953	0.0944470262309548
TNNT1	chr19:55082049:C:T	LPS	CD8T	0.039319825308613	0.0270214987161643	0.0924907009278074
TNNT1	chr19:55082049:C:T	LPS	monocyte	0.0600059159402663	0.0571794126884949	0.149373963366364
TNNT1	chr19:55082049:C:T	LPS	B	0.0225055184644813	0.025644897565376	0.21154764936515
TNNT1	chr19:55082049:C:T	LPS	CD4T	0.0712164608636418	0.0459426352774899	0.0714946321906573
TNNT1	chr19:55082049:C:T	Tcruzi	NK	0.043113372673866	0.0350749218806361	0.117319913418535
TNNT1	chr19:55082049:C:T	Tcruzi	CD8T	0.0537293659540168	0.0342096095158603	0.0758085068532025
TNNT1	chr19:55082049:C:T	Tcruzi	monocyte	0.0666164208020519	0.0585154841272627	0.128921138828326
TNNT1	chr19:55082049:C:T	Tcruzi	B	0.0164516142794202	0.0270669228635441	0.289094099379698
TNNT1	chr19:55082049:C:T	Tcruzi	CD4T	0.0443348167439835	0.0395443216514294	0.148480556943384
TNNT1	chr19:55122727:C:T	NI	NK	0.00418569574912004	0.0404796274304997	0.52743325526971
TNNT1	chr19:55122727:C:T	NI	CD8T	0.0214218461628897	0.0485117991429588	0.414652353183112
TNNT1	chr19:55122727:C:T	NI	monocyte	0.0329316560907203	0.0725504034769029	0.397577031006804
TNNT1	chr19:55122727:C:T	NI	B	0.0476622426598479	0.0532454289004468	0.270606030749505
TNNT1	chr19:55122727:C:T	NI	CD4T	0.0439668932751234	0.0667654742193277	0.34063624119523
TNNT1	chr19:55122727:C:T	IAV	NK	0.0146536758432173	0.0376380176511536	0.437968737351834
TNNT1	chr19:55122727:C:T	IAV	CD8T	0.0166843159147107	0.0369342876487165	0.413998807248719
TNNT1	chr19:55122727:C:T	IAV	monocyte	0.0211309859709373	0.0589697492669199	0.444933746952583
TNNT1	chr19:55122727:C:T	IAV	B	0.0337229437313548	0.042570072981782	0.301929261102113
TNNT1	chr19:55122727:C:T	IAV	CD4T	0.0402566957518645	0.057792992842145	0.332385968994455
TNNT1	chr19:55122727:C:T	LPS	NK	0.0112561583209433	0.0382328021065382	0.459595519141996
TNNT1	chr19:55122727:C:T	LPS	CD8T	0.0253195334880518	0.0410332583766996	0.354358207973685
TNNT1	chr19:55122727:C:T	LPS	monocyte	0.0278462568052566	0.0714503219708393	0.420156029106524
TNNT1	chr19:55122727:C:T	LPS	B	0.0714660685824017	0.0656219465404017	0.205067965474331
TNNT1	chr19:55122727:C:T	LPS	CD4T	0.0514891655992604	0.0656341299153153	0.29611002264034
TNNT1	chr19:55122727:C:T	Tcruzi	NK	0.0120749830685653	0.0444288329352131	0.471980231750571
TNNT1	chr19:55122727:C:T	Tcruzi	CD8T	0.0203091616977457	0.0453673461016098	0.413183462365494
TNNT1	chr19:55122727:C:T	Tcruzi	monocyte	0.0285036044249745	0.0695872318336182	0.425377527067668
TNNT1	chr19:55122727:C:T	Tcruzi	B	0.0414562550586049	0.048064373901609	0.28073117923031
TNNT1	chr19:55122727:C:T	Tcruzi	CD4T	0.0435010029139323	0.0627540593476287	0.334634558443582
TNNT1	chr19:55140338:G:A	NI	NK	0.00917679161299983	0.0576012771470229	0.455669339407067
TNNT1	chr19:55140338:G:A	NI	CD8T	0.0452341862820021	0.0709682592496578	0.284957198590169
TNNT1	chr19:55140338:G:A	NI	monocyte	-0.0919338515819976	0.133512303134238	0.280752631346671
TNNT1	chr19:55140338:G:A	NI	B	0.14280006402351	0.100026874296883	0.0836355209566927
TNNT1	chr19:55140338:G:A	NI	CD4T	0.104027315468156	0.101305962839418	0.167464845605831
TNNT1	chr19:55140338:G:A	IAV	NK	-0.000175496524199998	0.0534394008404959	0.512865596066024
TNNT1	chr19:55140338:G:A	IAV	CD8T	0.0161423709708655	0.0524567877730703	0.397088085730543
TNNT1	chr19:55140338:G:A	IAV	monocyte	-0.0603055504659984	0.103100304608681	0.325095993924793
TNNT1	chr19:55140338:G:A	IAV	B	0.0934019669192602	0.0704522038834831	0.104725170949628
TNNT1	chr19:55140338:G:A	IAV	CD4T	0.0677746528504152	0.0810520849400582	0.221598240066348
TNNT1	chr19:55140338:G:A	LPS	NK	-0.00339025947966121	0.0536260528459426	0.522365943139291
TNNT1	chr19:55140338:G:A	LPS	CD8T	0.0148407440179701	0.055374642531712	0.407063446990959
TNNT1	chr19:55140338:G:A	LPS	monocyte	-0.0804978070725387	0.126614430447383	0.303088277154165
TNNT1	chr19:55140338:G:A	LPS	B	0.0948411031992166	0.0690453063732985	0.105326925742136
TNNT1	chr19:55140338:G:A	LPS	CD4T	0.0909899839624314	0.0911447908565922	0.177532959792438
TNNT1	chr19:55140338:G:A	Tcruzi	NK	0.0120740944713957	0.066564919999171	0.446392158227418
TNNT1	chr19:55140338:G:A	Tcruzi	CD8T	0.0378624805274094	0.0645673432099127	0.302108646645911
TNNT1	chr19:55140338:G:A	Tcruzi	monocyte	-0.0840030067937139	0.126410912647618	0.294841819559739
TNNT1	chr19:55140338:G:A	Tcruzi	B	0.086945799247509	0.0689666524525665	0.121739250607757
TNNT1	chr19:55140338:G:A	Tcruzi	CD4T	0.0924650438159098	0.0912465352048096	0.175002078752657
TNNT1	chr19:55153585:G:A	NI	NK	-0.0888751291275039	0.0693915223546064	0.0986992347151078
TNNT1	chr19:55153585:G:A	NI	CD8T	-0.0833187093559471	0.0940223935613237	0.185557720988327
TNNT1	chr19:55153585:G:A	NI	monocyte	0.824646876042964	0.160679585579761	3.21829816208715e-09
TNNT1	chr19:55153585:G:A	NI	B	0.0464984188652833	0.0786222710361083	0.274444689884478
TNNT1	chr19:55153585:G:A	NI	CD4T	-0.129742673210474	0.112269988629654	0.121604302198258
TNNT1	chr19:55153585:G:A	IAV	NK	-0.0300891454037524	0.06342566559831	0.317624680549401
TNNT1	chr19:55153585:G:A	IAV	CD8T	-0.0166723276430463	0.075055003860659	0.411169561946366
TNNT1	chr19:55153585:G:A	IAV	monocyte	0.663590449359595	0.14277279673186	6.83248624539575e-08
TNNT1	chr19:55153585:G:A	IAV	B	0.192542080663669	0.0658457107613171	0.00132461653473429
TNNT1	chr19:55153585:G:A	IAV	CD4T	0.00437700012671392	0.101952798840731	0.482867298815856
TNNT1	chr19:55153585:G:A	LPS	NK	-0.0352149716909709	0.0547596200052908	0.259913351616956
TNNT1	chr19:55153585:G:A	LPS	CD8T	0.035410936405394	0.0632632273813821	0.289070733458242
TNNT1	chr19:55153585:G:A	LPS	monocyte	0.738691180600011	0.157266335922505	1.30996721902769e-07
TNNT1	chr19:55153585:G:A	LPS	B	0.122595631093958	0.058043996604058	0.0171711132544191
TNNT1	chr19:55153585:G:A	LPS	CD4T	-0.0229273918986074	0.0950674093249306	0.405094484301153
TNNT1	chr19:55153585:G:A	Tcruzi	NK	-0.0821604107707205	0.107546720563115	0.21830207701422
TNNT1	chr19:55153585:G:A	Tcruzi	CD8T	-0.0486362094634386	0.0760984387057812	0.260302374100498
TNNT1	chr19:55153585:G:A	Tcruzi	monocyte	0.71518437000494	0.145470484014311	7.70778679099905e-08
TNNT1	chr19:55153585:G:A	Tcruzi	B	0.0297404425875971	0.0694583667675227	0.330816194331788
TNNT1	chr19:55153585:G:A	Tcruzi	CD4T	-0.0634766292589715	0.0962175055425993	0.253958269908723
TNNT1	chr19:55156438:T:C	NI	NK	-0.0287622328976483	0.0859938728994872	0.370676096449572
TNNT1	chr19:55156438:T:C	NI	CD8T	-0.0584690030274368	0.113303133380694	0.304739787491233
TNNT1	chr19:55156438:T:C	NI	monocyte	0.940332562469528	0.182679541538839	4.39852484337752e-08
TNNT1	chr19:55156438:T:C	NI	B	0.0658956274718762	0.0944681416076743	0.242325108312573
TNNT1	chr19:55156438:T:C	NI	CD4T	-0.0718761969388487	0.132777271021152	0.296297998533836
TNNT1	chr19:55156438:T:C	IAV	NK	0.232979950469123	0.0807684192562346	0.00155003932217839
TNNT1	chr19:55156438:T:C	IAV	CD8T	0.0644164589404279	0.0838261971115135	0.22031265860711
TNNT1	chr19:55156438:T:C	IAV	monocyte	0.741879559597232	0.163826073832654	6.2097480951813e-07
TNNT1	chr19:55156438:T:C	IAV	B	-0.0585062058229165	0.0785567923969741	0.22920900404696
TNNT1	chr19:55156438:T:C	IAV	CD4T	0.112823919438899	0.12314349630808	0.178345195608906
TNNT1	chr19:55156438:T:C	LPS	NK	0.0259279786347783	0.0675520427347458	0.349605135441486
TNNT1	chr19:55156438:T:C	LPS	CD8T	0.0539022433431805	0.0743581356964505	0.23382096921294
TNNT1	chr19:55156438:T:C	LPS	monocyte	0.75726383092275	0.176905065892837	5.26110891065723e-06
TNNT1	chr19:55156438:T:C	LPS	B	0.0962935562695042	0.0697395004962889	0.0832964003789283
TNNT1	chr19:55156438:T:C	LPS	CD4T	0.221512871804405	0.114959867490098	0.0256845047401259
TNNT1	chr19:55156438:T:C	Tcruzi	NK	0.03409378808144	0.129329540413924	0.393017374354378
TNNT1	chr19:55156438:T:C	Tcruzi	CD8T	-0.0537376139551298	0.0919387543332606	0.280543768630069
TNNT1	chr19:55156438:T:C	Tcruzi	monocyte	0.884735722947389	0.178269971477033	8.76010371970866e-08
TNNT1	chr19:55156438:T:C	Tcruzi	B	0.0199890986709614	0.0824649916366259	0.403093646955079
TNNT1	chr19:55156438:T:C	Tcruzi	CD4T	0.0534474085947162	0.114155957490641	0.319376953956818
TNNT1	chr19:55160362:G:A	NI	NK	0.00306366433560667	0.0317996059888938	0.618401003203491
TNNT1	chr19:55160362:G:A	NI	CD8T	0.0203376280341134	0.0431903198126035	0.502195738104255
TNNT1	chr19:55160362:G:A	NI	monocyte	-0.0285998098778213	0.0670339273497132	0.488442424842621
TNNT1	chr19:55160362:G:A	NI	B	-0.00692469061175129	0.0361387539351336	0.599386885440562
TNNT1	chr19:55160362:G:A	NI	CD4T	0.0436801323403351	0.0693374428073848	0.42205303499334
TNNT1	chr19:55160362:G:A	IAV	NK	0.0027569707852298	0.0293620174714049	0.620367159071354
TNNT1	chr19:55160362:G:A	IAV	CD8T	0.00646154364686616	0.0289314687969129	0.578825844704592
TNNT1	chr19:55160362:G:A	IAV	monocyte	-0.018510243596082	0.0522600482605208	0.545708105036553
TNNT1	chr19:55160362:G:A	IAV	B	-0.0132266830710225	0.0342073878993797	0.538236812717143
TNNT1	chr19:55160362:G:A	IAV	CD4T	0.0275018172329759	0.0518604104445944	0.479650826165275
TNNT1	chr19:55160362:G:A	LPS	NK	0.0078020453189831	0.0307194311177012	0.570298395916043
TNNT1	chr19:55160362:G:A	LPS	CD8T	0.0106868532035323	0.0321853105628395	0.54286649839952
TNNT1	chr19:55160362:G:A	LPS	monocyte	-0.0184662053809884	0.0610865326357949	0.548817741768258
TNNT1	chr19:55160362:G:A	LPS	B	-0.00821956659914787	0.0336578452746407	0.579332194116834
TNNT1	chr19:55160362:G:A	LPS	CD4T	0.0277943951043009	0.0535304551051949	0.481231205656611
TNNT1	chr19:55160362:G:A	Tcruzi	NK	0.00427682275887059	0.0355206960611337	0.608462067010092
TNNT1	chr19:55160362:G:A	Tcruzi	CD8T	0.0237509086963416	0.0437238122627948	0.475147998519395
TNNT1	chr19:55160362:G:A	Tcruzi	monocyte	-0.0244576255236689	0.0628364700381749	0.528567468478824
TNNT1	chr19:55160362:G:A	Tcruzi	B	-0.0092783931873876	0.0344281691150166	0.574528116248359
TNNT1	chr19:55160362:G:A	Tcruzi	CD4T	0.0266785757714967	0.0533162468345563	0.488653776595654
TNNT1	chr19:55182298:G:A	NI	NK	-0.0989974996736101	0.0615313302455895	0.0505116087489814
TNNT1	chr19:55182298:G:A	NI	CD8T	-0.0018701005467519	0.0772019434116543	0.488885302766535
TNNT1	chr19:55182298:G:A	NI	monocyte	0.62177901116662	0.14060426573314	1.85370589836269e-06
TNNT1	chr19:55182298:G:A	NI	B	-0.0178959184793728	0.0657005404119629	0.394991190649796
TNNT1	chr19:55182298:G:A	NI	CD4T	-0.11806797524488	0.0958494545124321	0.10500162476439
TNNT1	chr19:55182298:G:A	IAV	NK	0.00771924921746283	0.0544082716233241	0.444032945178268
TNNT1	chr19:55182298:G:A	IAV	CD8T	0.0251163426833571	0.0584369638085216	0.333346665564153
TNNT1	chr19:55182298:G:A	IAV	monocyte	0.514726602736491	0.12669656975646	2.7497909309492e-06
TNNT1	chr19:55182298:G:A	IAV	B	0.0345706743912899	0.0531914862126457	0.256877101944322
TNNT1	chr19:55182298:G:A	IAV	CD4T	0.0423149826236673	0.0846230490258066	0.309067359131714
TNNT1	chr19:55182298:G:A	LPS	NK	-0.0210747899298788	0.045947246038272	0.323410054381214
TNNT1	chr19:55182298:G:A	LPS	CD8T	0.088708316233465	0.0533855097096105	0.0453670213711156
TNNT1	chr19:55182298:G:A	LPS	monocyte	0.473630651644954	0.125873276916456	5.03408234636489e-05
TNNT1	chr19:55182298:G:A	LPS	B	0.0395935683258588	0.0482672968506679	0.205686654399566
TNNT1	chr19:55182298:G:A	LPS	CD4T	0.00694160790272152	0.0787352641774741	0.464550696547113
TNNT1	chr19:55182298:G:A	Tcruzi	NK	-0.0694306128248819	0.0897404471199425	0.215618932723477
TNNT1	chr19:55182298:G:A	Tcruzi	CD8T	-0.0338660921909455	0.0635091702608473	0.297561660700575
TNNT1	chr19:55182298:G:A	Tcruzi	monocyte	0.557549479232339	0.129483290643955	3.07353247853951e-06
TNNT1	chr19:55182298:G:A	Tcruzi	B	0.00898025865933512	0.0571847876262513	0.436340966285036
TNNT1	chr19:55182298:G:A	Tcruzi	CD4T	-0.0491107794498935	0.080153071383393	0.269777851844105
TNNT1	chr19:55202246:A:G	NI	NK	0.0288027147679722	0.0432999185260786	0.388957009339013
TNNT1	chr19:55202246:A:G	NI	CD8T	-0.00579600830728005	0.0435031868249006	0.590681884567963
TNNT1	chr19:55202246:A:G	NI	monocyte	-0.020302914412235	0.0681821274263994	0.506262052936265
TNNT1	chr19:55202246:A:G	NI	B	0.0059001624175148	0.039626764115621	0.570968266525247
TNNT1	chr19:55202246:A:G	NI	CD4T	-0.0285909504799124	0.0628233183221729	0.468243419180892
TNNT1	chr19:55202246:A:G	IAV	NK	0.0372326909316319	0.0482285995593581	0.345036045963975
TNNT1	chr19:55202246:A:G	IAV	CD8T	0.017032518103272	0.0360182186237262	0.457403973414932
TNNT1	chr19:55202246:A:G	IAV	monocyte	-0.0190493974986901	0.0579667555985984	0.517274814244944
TNNT1	chr19:55202246:A:G	IAV	B	-0.00120382011032907	0.0337913485131952	0.616246413799629
TNNT1	chr19:55202246:A:G	IAV	CD4T	-0.0123743700541361	0.0485325494896799	0.544194450828154
TNNT1	chr19:55202246:A:G	LPS	NK	0.025371860000906	0.0388733646691836	0.39287089129644
TNNT1	chr19:55202246:A:G	LPS	CD8T	0.00185084878800818	0.0338922761527866	0.588644759624567
TNNT1	chr19:55202246:A:G	LPS	monocyte	-0.019280201828361	0.0676729474752171	0.520464919492656
TNNT1	chr19:55202246:A:G	LPS	B	0.00468409957128884	0.0358406704788724	0.572348309160969
TNNT1	chr19:55202246:A:G	LPS	CD4T	-0.0244451598542758	0.0566511014998949	0.481780950314891
TNNT1	chr19:55202246:A:G	Tcruzi	NK	0.0327347041888105	0.0507817656177281	0.388360823646226
TNNT1	chr19:55202246:A:G	Tcruzi	CD8T	-0.00787587908695733	0.0412873171813151	0.570641412404266
TNNT1	chr19:55202246:A:G	Tcruzi	monocyte	-0.0284572608595808	0.0701205119692395	0.484264653297054
TNNT1	chr19:55202246:A:G	Tcruzi	B	-0.000195333094164781	0.0363994322277971	0.615895895846687
TNNT1	chr19:55202246:A:G	Tcruzi	CD4T	-0.0271278448771898	0.0583278430966605	0.471193175011328
TNNT1	chr19:55232975:T:C	NI	NK	0.00850695177614784	0.0181326458504757	0.473389254836188
TNNT1	chr19:55232975:T:C	NI	CD8T	0.00687380785109777	0.0221327865954444	0.51322777723234
TNNT1	chr19:55232975:T:C	NI	monocyte	0.00909413108430274	0.0346094737564456	0.512211240386935
TNNT1	chr19:55232975:T:C	NI	B	0.0175490719454395	0.0231014739352807	0.385337725705785
TNNT1	chr19:55232975:T:C	NI	CD4T	0.00423391077050869	0.0300717502488604	0.549123870729995
TNNT1	chr19:55232975:T:C	IAV	NK	0.0201658655867667	0.0226828556420471	0.340836374702691
TNNT1	chr19:55232975:T:C	IAV	CD8T	0.0231080346824087	0.0263164623252477	0.330532548952131
TNNT1	chr19:55232975:T:C	IAV	monocyte	0.00994710633568133	0.0283400046370538	0.512578844966566
TNNT1	chr19:55232975:T:C	IAV	B	0.013424789012489	0.0188922733405235	0.401013369533283
TNNT1	chr19:55232975:T:C	IAV	CD4T	0.0116656924692913	0.0244650329865288	0.467767686247946
TNNT1	chr19:55232975:T:C	LPS	NK	0.0124140950154474	0.0173284484136643	0.400472846545361
TNNT1	chr19:55232975:T:C	LPS	CD8T	0.00872766262191911	0.0172298343378823	0.459282140548099
TNNT1	chr19:55232975:T:C	LPS	monocyte	0.0137921844870018	0.0344356759546514	0.486823745932392
TNNT1	chr19:55232975:T:C	LPS	B	0.0176077526207247	0.0206638659823329	0.359641363931694
TNNT1	chr19:55232975:T:C	LPS	CD4T	0.0177416368349435	0.027026696151501	0.41528081949483
TNNT1	chr19:55232975:T:C	Tcruzi	NK	0.0139458469223629	0.0228763333314859	0.423253179427387
TNNT1	chr19:55232975:T:C	Tcruzi	CD8T	0.010373093127431	0.0200830079682564	0.459379268058395
TNNT1	chr19:55232975:T:C	Tcruzi	monocyte	0.01389771203622	0.0333816072376392	0.489641793882292
TNNT1	chr19:55232975:T:C	Tcruzi	B	0.0103299929504527	0.0188906755352925	0.449791890001077
TNNT1	chr19:55232975:T:C	Tcruzi	CD4T	0.0135446742030164	0.0259127496530109	0.460058493464153
TNNT1	chr19:55245612:A:G	NI	NK	-0.00165341496366671	0.0108033989713641	0.790527442681424
TNNT1	chr19:55245612:A:G	NI	CD8T	0.00158260654606357	0.0139300099920019	0.80984235770713
TNNT1	chr19:55245612:A:G	NI	monocyte	-0.00700569061381015	0.0264466097808605	0.695888611360596
TNNT1	chr19:55245612:A:G	NI	B	-0.00162307248014294	0.0119808625356874	0.793360557174163
TNNT1	chr19:55245612:A:G	NI	CD4T	-0.00131293140004943	0.0186953169955158	0.793276169514862
TNNT1	chr19:55245612:A:G	IAV	NK	-0.00249535756666749	0.0105257951712585	0.770979555057469
TNNT1	chr19:55245612:A:G	IAV	CD8T	-0.00140866822661337	0.00970842627722548	0.792911884914529
TNNT1	chr19:55245612:A:G	IAV	monocyte	-0.00415375273720087	0.0172342354719333	0.766538804487265
TNNT1	chr19:55245612:A:G	IAV	B	-0.00259795197823243	0.010877064594717	0.769995524854085
TNNT1	chr19:55245612:A:G	IAV	CD4T	-0.000855345497107051	0.0138349066134504	0.811191187437679
TNNT1	chr19:55245612:A:G	LPS	NK	-0.0026386060145539	0.0108224246208741	0.762378082668204
TNNT1	chr19:55245612:A:G	LPS	CD8T	-0.000363306934285168	0.0104854373142241	0.809835959794869
TNNT1	chr19:55245612:A:G	LPS	monocyte	-0.00430757779722177	0.0226754174073052	0.748997414812152
TNNT1	chr19:55245612:A:G	LPS	B	-0.0030393297200066	0.0118442996089982	0.758981422721067
TNNT1	chr19:55245612:A:G	LPS	CD4T	0.000240154886590823	0.0151794841469213	0.820669401706034
TNNT1	chr19:55245612:A:G	Tcruzi	NK	-0.00126740784666794	0.0120976837303714	0.795274501599644
TNNT1	chr19:55245612:A:G	Tcruzi	CD8T	-0.00162949077737575	0.0122112870391249	0.79220117289004
TNNT1	chr19:55245612:A:G	Tcruzi	monocyte	-0.00601916601918296	0.0218381315638162	0.742368081078899
TNNT1	chr19:55245612:A:G	Tcruzi	B	-0.00216362465713841	0.0115671155069608	0.777918772440187
TNNT1	chr19:55245612:A:G	Tcruzi	CD4T	-0.000809764052181127	0.0152233607159986	0.809610898320958
TNNT1	chr19:55249092:G:A	NI	NK	0.00767416810954444	0.0278184505847482	0.609977062454435
TNNT1	chr19:55249092:G:A	NI	CD8T	0.00741688431927766	0.0327545258582435	0.625513748939404
TNNT1	chr19:55249092:G:A	NI	monocyte	0.0213826844043386	0.0562349627288812	0.536490011476928
TNNT1	chr19:55249092:G:A	NI	B	0.000115523845100082	0.0293659532866959	0.687790147503268
TNNT1	chr19:55249092:G:A	NI	CD4T	-0.000157658271116111	0.041496065170167	0.678749674236461
TNNT1	chr19:55249092:G:A	IAV	NK	0.000872849205975089	0.0244957996573707	0.674420864091706
TNNT1	chr19:55249092:G:A	IAV	CD8T	0.0010582115300408	0.0242852722132987	0.671636380149306
TNNT1	chr19:55249092:G:A	IAV	monocyte	0.0138174290326951	0.043612428249226	0.595337060358881
TNNT1	chr19:55249092:G:A	IAV	B	-0.00145237944843402	0.0252725140490055	0.684510451688836
TNNT1	chr19:55249092:G:A	IAV	CD4T	0.000219076553093019	0.0349262293008399	0.688111747282824
TNNT1	chr19:55249092:G:A	LPS	NK	0.00586055701871214	0.0251474204084681	0.617457513807014
TNNT1	chr19:55249092:G:A	LPS	CD8T	0.00278589380985208	0.0254683156435675	0.650841575046719
TNNT1	chr19:55249092:G:A	LPS	monocyte	0.0179989024992097	0.0540394119868499	0.572418663567071
TNNT1	chr19:55249092:G:A	LPS	B	0.00319096074301783	0.0266408731006898	0.652810246386616
TNNT1	chr19:55249092:G:A	LPS	CD4T	-0.00462171450107394	0.0383067084871425	0.663895717649243
TNNT1	chr19:55249092:G:A	Tcruzi	NK	0.00317911744808133	0.0303272369893561	0.65034607681381
TNNT1	chr19:55249092:G:A	Tcruzi	CD8T	0.0191152828067228	0.0411746119065302	0.542980619366645
TNNT1	chr19:55249092:G:A	Tcruzi	monocyte	0.0179030725895806	0.0516181606607524	0.577555158271254
TNNT1	chr19:55249092:G:A	Tcruzi	B	0.00134676533277837	0.0270849411062394	0.673532379524757
TNNT1	chr19:55249092:G:A	Tcruzi	CD4T	-0.009202186157926	0.0423387431940805	0.641227655470594
TNPO1	chr5:72724020:G:A	NI	NK	-0.0538524254039401	0.0510267793060349	0.136864715369521
TNPO1	chr5:72724020:G:A	NI	CD8T	-0.0953498924584056	0.0536647083954667	0.0327634877405661
TNPO1	chr5:72724020:G:A	NI	monocyte	-0.16961662210204	0.0620419160144815	0.00216261766994386
TNPO1	chr5:72724020:G:A	NI	B	-0.0912478420041426	0.0587531795706322	0.0485698886178828
TNPO1	chr5:72724020:G:A	NI	CD4T	-0.15023980399706	0.0677558448162817	0.008333503075037
TNPO1	chr5:72724020:G:A	IAV	NK	-0.0328209486918164	0.0482529456527751	0.232781631415817
TNPO1	chr5:72724020:G:A	IAV	CD8T	-0.049267943953555	0.0447295465344851	0.124851022264588
TNPO1	chr5:72724020:G:A	IAV	monocyte	-0.107071527432392	0.0496600511395734	0.0133630966802567
TNPO1	chr5:72724020:G:A	IAV	B	-0.0495052563972517	0.048712204573246	0.145908679902265
TNPO1	chr5:72724020:G:A	IAV	CD4T	-0.0686425052291057	0.0531012113439259	0.0963722005852009
TNPO1	chr5:72724020:G:A	LPS	NK	-0.0397144621278931	0.0511124851223093	0.205603645839099
TNPO1	chr5:72724020:G:A	LPS	CD8T	-0.0664660032400682	0.0475137644150777	0.0756068158865585
TNPO1	chr5:72724020:G:A	LPS	monocyte	-0.132392211905476	0.058415338478062	0.00969188436096824
TNPO1	chr5:72724020:G:A	LPS	B	-0.0523988373565741	0.0551255502327442	0.161749304993621
TNPO1	chr5:72724020:G:A	LPS	CD4T	-0.114383108992809	0.0579489871139169	0.0210790089518264
TNPO1	chr5:72724020:G:A	Tcruzi	NK	-0.0689669769037038	0.0541185650320584	0.0905961960286165
TNPO1	chr5:72724020:G:A	Tcruzi	CD8T	-0.0828935324278338	0.0512709131884114	0.0490969392558243
TNPO1	chr5:72724020:G:A	Tcruzi	monocyte	-0.170879872722629	0.0616361109854769	0.00200596743133863
TNPO1	chr5:72724020:G:A	Tcruzi	B	-0.0596265406802764	0.0531093116728831	0.123137306724006
TNPO1	chr5:72724020:G:A	Tcruzi	CD4T	-0.133443673366363	0.0621780032699482	0.0113383080632972
TNPO1	chr5:72730966:C:G	NI	NK	-0.026195942840202	0.0653059419446733	0.472425764063654
TNPO1	chr5:72730966:C:G	NI	CD8T	-0.0453335738391726	0.0821691484687235	0.418872207983229
TNPO1	chr5:72730966:C:G	NI	monocyte	-0.0312141609824311	0.0811818904915013	0.460392095970957
TNPO1	chr5:72730966:C:G	NI	B	-0.0360536219267425	0.0767748244325246	0.448159678379338
TNPO1	chr5:72730966:C:G	NI	CD4T	-0.0606001673106877	0.103400507196555	0.398871885115476
TNPO1	chr5:72730966:C:G	IAV	NK	-0.0170354207214736	0.0578280742639548	0.504585085166917
TNPO1	chr5:72730966:C:G	IAV	CD8T	-0.0208956393781372	0.0551314605630012	0.477167447684662
TNPO1	chr5:72730966:C:G	IAV	monocyte	-0.0164211045331385	0.0642187993286711	0.518314123475055
TNPO1	chr5:72730966:C:G	IAV	B	-0.0187837847927533	0.0595686699890883	0.499031022744068
TNPO1	chr5:72730966:C:G	IAV	CD4T	-0.0469252791084442	0.0838125736137551	0.416378704281874
TNPO1	chr5:72730966:C:G	LPS	NK	-0.0235964527482143	0.0640814845364109	0.478495074319423
TNPO1	chr5:72730966:C:G	LPS	CD8T	-0.0299706516639905	0.0651602058955413	0.447491335834479
TNPO1	chr5:72730966:C:G	LPS	monocyte	-0.0333954778665924	0.0820896380230138	0.461242413950506
TNPO1	chr5:72730966:C:G	LPS	B	-0.0303943485557841	0.0723846853205279	0.462024871009039
TNPO1	chr5:72730966:C:G	LPS	CD4T	-0.0576450277620716	0.0969772933251537	0.398981657164551
TNPO1	chr5:72730966:C:G	Tcruzi	NK	-0.0331027309434201	0.0713952824486614	0.448529953880554
TNPO1	chr5:72730966:C:G	Tcruzi	CD8T	-0.0360598440683536	0.0736739645383924	0.44023254765213
TNPO1	chr5:72730966:C:G	Tcruzi	monocyte	-0.0423783955744904	0.0855697191538723	0.435408532856836
TNPO1	chr5:72730966:C:G	Tcruzi	B	-0.0291451492003816	0.0693784926732344	0.464087958274384
TNPO1	chr5:72730966:C:G	Tcruzi	CD4T	-0.0572815395842857	0.0975870659174192	0.404207716138468
TNPO1	chr5:72846470:G:A	NI	NK	0.0110984400219244	0.0543089924072194	0.547195632417667
TNPO1	chr5:72846470:G:A	NI	CD8T	0.0184051702666915	0.0614622332462391	0.518706701840352
TNPO1	chr5:72846470:G:A	NI	monocyte	0.0571083946125985	0.0880461716719083	0.363215432894039
TNPO1	chr5:72846470:G:A	NI	B	0.00981915437066801	0.0593948807097036	0.559788560897231
TNPO1	chr5:72846470:G:A	NI	CD4T	0.024338390350589	0.0752620585632233	0.503494000710262
TNPO1	chr5:72846470:G:A	IAV	NK	0.0156352523045121	0.0518493953261459	0.517859916577231
TNPO1	chr5:72846470:G:A	IAV	CD8T	0.0141434660423654	0.0474245732312112	0.518803514145479
TNPO1	chr5:72846470:G:A	IAV	monocyte	0.0377311984931027	0.0658943407835037	0.419336809009633
TNPO1	chr5:72846470:G:A	IAV	B	0.000203554789808679	0.0519907502604048	0.60460718338258
TNPO1	chr5:72846470:G:A	IAV	CD4T	0.0233564319440607	0.0642225730772908	0.49871855690623
TNPO1	chr5:72846470:G:A	LPS	NK	0.012765685454491	0.0546164173300266	0.534206824232027
TNPO1	chr5:72846470:G:A	LPS	CD8T	0.0135065967066198	0.0527147291479457	0.527059297454413
TNPO1	chr5:72846470:G:A	LPS	monocyte	0.0346352256136807	0.0726995049953533	0.442153149153835
TNPO1	chr5:72846470:G:A	LPS	B	0.00945269813282444	0.0587503436762862	0.556670525724967
TNPO1	chr5:72846470:G:A	LPS	CD4T	0.0251166072989838	0.0705488388869635	0.497379152196096
TNPO1	chr5:72846470:G:A	Tcruzi	NK	0.0127944253527121	0.0562424459620744	0.538645518892242
TNPO1	chr5:72846470:G:A	Tcruzi	CD8T	0.022387486947343	0.0610425871779325	0.496205779480757
TNPO1	chr5:72846470:G:A	Tcruzi	monocyte	0.0523599960775211	0.0824579396968291	0.389705990205955
TNPO1	chr5:72846470:G:A	Tcruzi	B	0.00881181976222669	0.056205901282292	0.560027133538558
TNPO1	chr5:72846470:G:A	Tcruzi	CD4T	0.0121650071721194	0.0689869657119239	0.551897360902361
TNPO1	chr5:72854368:C:T	NI	NK	-0.000218867598539781	0.0574547838089483	0.606688951813979
TNPO1	chr5:72854368:C:T	NI	CD8T	-0.0079157159099247	0.0640680810874044	0.568914629839079
TNPO1	chr5:72854368:C:T	NI	monocyte	-0.0460947731436813	0.0854148009097061	0.40880927424437
TNPO1	chr5:72854368:C:T	NI	B	-0.0263030170192455	0.0681908205104608	0.486576904554948
TNPO1	chr5:72854368:C:T	NI	CD4T	-0.0334328836356492	0.0844969384869475	0.477791104435239
TNPO1	chr5:72854368:C:T	IAV	NK	-0.00172927537604058	0.0530651753781069	0.597678775383183
TNPO1	chr5:72854368:C:T	IAV	CD8T	-0.00687160427229448	0.0489589688927433	0.566094263134656
TNPO1	chr5:72854368:C:T	IAV	monocyte	-0.0383196174434321	0.0716013832470626	0.430658315489329
TNPO1	chr5:72854368:C:T	IAV	B	-0.0224978404529616	0.0584253050013562	0.486482547581989
TNPO1	chr5:72854368:C:T	IAV	CD4T	-0.0276848453829816	0.070637831304891	0.487570638009474
TNPO1	chr5:72854368:C:T	LPS	NK	-0.000686728087168319	0.0577461073326171	0.598961703395136
TNPO1	chr5:72854368:C:T	LPS	CD8T	-0.0122763044414053	0.0560938937753353	0.538454696185964
TNPO1	chr5:72854368:C:T	LPS	monocyte	-0.03183027068526	0.077385792722317	0.462621376842653
TNPO1	chr5:72854368:C:T	LPS	B	-0.03510082493392	0.0738498477903668	0.449974120619088
TNPO1	chr5:72854368:C:T	LPS	CD4T	-0.0269063359232027	0.0759097230168481	0.495590386798683
TNPO1	chr5:72854368:C:T	Tcruzi	NK	0.00147485087803137	0.060070473960315	0.612585630963929
TNPO1	chr5:72854368:C:T	Tcruzi	CD8T	-0.00636657407417663	0.0618156384437409	0.573022542236754
TNPO1	chr5:72854368:C:T	Tcruzi	monocyte	-0.0472348119897448	0.0844629419595012	0.417459847053342
TNPO1	chr5:72854368:C:T	Tcruzi	B	-0.0354611536916809	0.072516572547832	0.446176572456393
TNPO1	chr5:72854368:C:T	Tcruzi	CD4T	-0.0243884791119706	0.0761498296759145	0.508980299728109
TNPO1	chr5:72920105:C:T	NI	NK	-0.0254606320968262	0.0869753969007329	0.3806090216704
TNPO1	chr5:72920105:C:T	NI	CD8T	-0.0838996481126838	0.0948287121213791	0.197114398836601
TNPO1	chr5:72920105:C:T	NI	monocyte	-0.258877859875056	0.1538493238724	0.0418047711331319
TNPO1	chr5:72920105:C:T	NI	B	-0.0354915037778458	0.0946035727243124	0.354774128978241
TNPO1	chr5:72920105:C:T	NI	CD4T	-0.153051630790937	0.1266204867133	0.115745978049127
TNPO1	chr5:72920105:C:T	IAV	NK	-0.0252334418779611	0.0808847720090721	0.372961304140786
TNPO1	chr5:72920105:C:T	IAV	CD8T	-0.0609462817055901	0.0769147056586077	0.219596197160969
TNPO1	chr5:72920105:C:T	IAV	monocyte	-0.167057603167562	0.108541958633605	0.0635849355954266
TNPO1	chr5:72920105:C:T	IAV	B	-0.0336068230774095	0.0818833393052388	0.342772787008856
TNPO1	chr5:72920105:C:T	IAV	CD4T	-0.0969271395347373	0.0976857474962478	0.169824761659738
TNPO1	chr5:72920105:C:T	LPS	NK	-0.0323071654100553	0.0864513364285841	0.3519128581092
TNPO1	chr5:72920105:C:T	LPS	CD8T	-0.0691890458665179	0.0833654997331327	0.210276044848562
TNPO1	chr5:72920105:C:T	LPS	monocyte	-0.187960426313702	0.123551720247258	0.066073616813519
TNPO1	chr5:72920105:C:T	LPS	B	-0.0276494980715955	0.0941996949697278	0.379407441665738
TNPO1	chr5:72920105:C:T	LPS	CD4T	-0.122174553790018	0.110032633718863	0.14115841508061
TNPO1	chr5:72920105:C:T	Tcruzi	NK	-0.0282638266560513	0.0902963354319567	0.372083860628297
TNPO1	chr5:72920105:C:T	Tcruzi	CD8T	-0.0962685688362904	0.0952085720484416	0.162314644840506
TNPO1	chr5:72920105:C:T	Tcruzi	monocyte	-0.205565602257743	0.126707339358164	0.05721303542309
TNPO1	chr5:72920105:C:T	Tcruzi	B	-0.0181114740740961	0.0919166077888567	0.411028158955676
TNPO1	chr5:72920105:C:T	Tcruzi	CD4T	-0.129327058199381	0.114226686101193	0.135350553924373
TNPO1	chr5:72954483:T:A	NI	NK	-0.00803749316358932	0.0308721043402039	0.54026003362768
TNPO1	chr5:72954483:T:A	NI	CD8T	-0.000601640388817903	0.031061476097242	0.613286701520313
TNPO1	chr5:72954483:T:A	NI	monocyte	0.0404553366468082	0.0446357045088459	0.291236627843394
TNPO1	chr5:72954483:T:A	NI	B	0.00911330593919139	0.0335340981708287	0.52961158766667
TNPO1	chr5:72954483:T:A	NI	CD4T	-0.0128729905167771	0.0388421685818957	0.507464849946419
TNPO1	chr5:72954483:T:A	IAV	NK	-0.00696360859214133	0.0287386055821916	0.547151491075799
TNPO1	chr5:72954483:T:A	IAV	CD8T	-0.00478078501139113	0.0262518689558106	0.564739719320603
TNPO1	chr5:72954483:T:A	IAV	monocyte	0.0450415402290247	0.0469824189512425	0.27905661916238
TNPO1	chr5:72954483:T:A	IAV	B	-0.00367974380623541	0.0292722643839935	0.593038146028059
TNPO1	chr5:72954483:T:A	IAV	CD4T	-0.00951723879421371	0.0323597316597835	0.527995831493542
TNPO1	chr5:72954483:T:A	LPS	NK	-0.00873961947736925	0.0312381743474229	0.531631818422759
TNPO1	chr5:72954483:T:A	LPS	CD8T	0.00397822556387823	0.0284690902783479	0.576009866350019
TNPO1	chr5:72954483:T:A	LPS	monocyte	0.0305036736259074	0.03992163892957	0.34482144794883
TNPO1	chr5:72954483:T:A	LPS	B	0.0124762592054206	0.0342035831947905	0.494278791782386
TNPO1	chr5:72954483:T:A	LPS	CD4T	-0.00756809735877386	0.0345184841901377	0.548212756488658
TNPO1	chr5:72954483:T:A	Tcruzi	NK	-0.000199800695668112	0.0308620179172932	0.617824797701876
TNPO1	chr5:72954483:T:A	Tcruzi	CD8T	-0.00122585431297453	0.0301000721266645	0.605569733803241
TNPO1	chr5:72954483:T:A	Tcruzi	monocyte	0.0385109332943801	0.0428277503767315	0.309762271565794
TNPO1	chr5:72954483:T:A	Tcruzi	B	-0.000689106069228683	0.031329955931106	0.616643258023189
TNPO1	chr5:72954483:T:A	Tcruzi	CD4T	-0.0114786083273283	0.036312787060103	0.51873499787564
TNPO1	chr5:72976298:C:T	NI	NK	0.0132572820037691	0.0568766391314229	0.520845311319067
TNPO1	chr5:72976298:C:T	NI	CD8T	0.0473550861013809	0.077769074382826	0.390808348006115
TNPO1	chr5:72976298:C:T	NI	monocyte	-0.0324250089048047	0.074119122664684	0.439659884399869
TNPO1	chr5:72976298:C:T	NI	B	0.0178813970886808	0.0633945943264209	0.50721007818565
TNPO1	chr5:72976298:C:T	NI	CD4T	0.0563535355784577	0.0913326003249295	0.383497691069779
TNPO1	chr5:72976298:C:T	IAV	NK	-0.00556241396156794	0.0556537361714762	0.593830309555311
TNPO1	chr5:72976298:C:T	IAV	CD8T	0.0131379724724815	0.0490940572460421	0.505780940985177
TNPO1	chr5:72976298:C:T	IAV	monocyte	-0.0322701926061144	0.0649211550568181	0.436613092345843
TNPO1	chr5:72976298:C:T	IAV	B	0.0221528320691892	0.058042413186113	0.476251251968194
TNPO1	chr5:72976298:C:T	IAV	CD4T	0.035964848298152	0.0700048936121424	0.428213869568425
TNPO1	chr5:72976298:C:T	LPS	NK	0.00987244946240889	0.0564623863057955	0.535878606247662
TNPO1	chr5:72976298:C:T	LPS	CD8T	0.0275816290157207	0.0591613224693816	0.440467441270903
TNPO1	chr5:72976298:C:T	LPS	monocyte	-0.0472535637376199	0.0833640580868081	0.396735412581362
TNPO1	chr5:72976298:C:T	LPS	B	0.0130777667716103	0.061861706133621	0.525970776405722
TNPO1	chr5:72976298:C:T	LPS	CD4T	0.0399219838344799	0.0770115196093038	0.423807161568488
TNPO1	chr5:72976298:C:T	Tcruzi	NK	0.0147190950852617	0.0590513716001218	0.514546706927834
TNPO1	chr5:72976298:C:T	Tcruzi	CD8T	0.0380425009571771	0.0690018070451485	0.41217227309127
TNPO1	chr5:72976298:C:T	Tcruzi	monocyte	-0.0267574445020877	0.0689125444451343	0.47135933450703
TNPO1	chr5:72976298:C:T	Tcruzi	B	0.0247411717271242	0.0637969571405267	0.472186406211841
TNPO1	chr5:72976298:C:T	Tcruzi	CD4T	0.0539282751374394	0.0868204676259047	0.386921316319832
TNPO1	chr5:72988109:C:G	NI	NK	0.00710230730456109	0.0347948334441811	0.621236029082171
TNPO1	chr5:72988109:C:G	NI	CD8T	0.00576970047324531	0.0373278020558503	0.634239535478593
TNPO1	chr5:72988109:C:G	NI	monocyte	-0.00853269769252072	0.0448712848998744	0.596748642412051
TNPO1	chr5:72988109:C:G	NI	B	-0.00371455773999896	0.0377654219087594	0.660650750068144
TNPO1	chr5:72988109:C:G	NI	CD4T	0.00654790865081936	0.0456992070034161	0.626818286760734
TNPO1	chr5:72988109:C:G	IAV	NK	0.014863119433818	0.0383264204536534	0.562283300246003
TNPO1	chr5:72988109:C:G	IAV	CD8T	0.00480858468216711	0.0296159622895571	0.63105053488187
TNPO1	chr5:72988109:C:G	IAV	monocyte	0.00644036951605378	0.0353535872548728	0.630758638840963
TNPO1	chr5:72988109:C:G	IAV	B	-0.00176708530957097	0.0324096887825829	0.672412526596568
TNPO1	chr5:72988109:C:G	IAV	CD4T	0.0125423995086595	0.0406254588932933	0.590550038867351
TNPO1	chr5:72988109:C:G	LPS	NK	0.00420294500549656	0.0341932368319085	0.636025793514223
TNPO1	chr5:72988109:C:G	LPS	CD8T	0.00648408401756571	0.0331581476642045	0.617072436798303
TNPO1	chr5:72988109:C:G	LPS	monocyte	0.0116336921662109	0.0450337794014738	0.589505610856761
TNPO1	chr5:72988109:C:G	LPS	B	-0.00650015166629696	0.0388168955744558	0.637023782565436
TNPO1	chr5:72988109:C:G	LPS	CD4T	0.0134616866484816	0.0444962911867054	0.587078258473465
TNPO1	chr5:72988109:C:G	Tcruzi	NK	0.00668419117525538	0.0359395501098708	0.62422085272544
TNPO1	chr5:72988109:C:G	Tcruzi	CD8T	0.00291691793347708	0.0359647195615319	0.651140081580616
TNPO1	chr5:72988109:C:G	Tcruzi	monocyte	-0.00206400762887621	0.0399267876262152	0.666612559473815
TNPO1	chr5:72988109:C:G	Tcruzi	B	-0.00667640845934733	0.0373967771367517	0.63642288333561
TNPO1	chr5:72988109:C:G	Tcruzi	CD4T	0.00951099471383252	0.0434185051841146	0.615174620156203
TNPO1	chr5:73011938:G:T	NI	NK	-0.0247543267159877	0.0790144641005051	0.348177853878521
TNPO1	chr5:73011938:G:T	NI	CD8T	-0.124707084293129	0.0899298541481781	0.0853692988867858
TNPO1	chr5:73011938:G:T	NI	monocyte	-0.16354562187594	0.108859463743011	0.0584416610312567
TNPO1	chr5:73011938:G:T	NI	B	-0.0462965895629779	0.0800357000256201	0.283043253590658
TNPO1	chr5:73011938:G:T	NI	CD4T	-0.0929743019646525	0.0911100103095978	0.163428291381393
TNPO1	chr5:73011938:G:T	IAV	NK	-0.0576472250562552	0.0700575045234263	0.207445324726053
TNPO1	chr5:73011938:G:T	IAV	CD8T	-0.0742781052708105	0.0692727195838814	0.140196093993383
TNPO1	chr5:73011938:G:T	IAV	monocyte	-0.111985215126004	0.0845306666969694	0.0924876570295755
TNPO1	chr5:73011938:G:T	IAV	B	-0.0305562701109405	0.0704220814080432	0.324920885124652
TNPO1	chr5:73011938:G:T	IAV	CD4T	-0.113784282273875	0.0830070328406921	0.0939748576442365
TNPO1	chr5:73011938:G:T	LPS	NK	-0.0600352843399864	0.0737593548529875	0.210131726173025
TNPO1	chr5:73011938:G:T	LPS	CD8T	-0.11282865754307	0.0833545126525998	0.0840460025127998
TNPO1	chr5:73011938:G:T	LPS	monocyte	-0.0587973578168429	0.0810016018822869	0.239889142336448
TNPO1	chr5:73011938:G:T	LPS	B	-0.0733858063904453	0.0824423903138198	0.191777178960886
TNPO1	chr5:73011938:G:T	LPS	CD4T	-0.115248768798531	0.0879632897653582	0.105680611590328
TNPO1	chr5:73011938:G:T	Tcruzi	NK	-0.0804090727337248	0.0810261013302237	0.16161005447664
TNPO1	chr5:73011938:G:T	Tcruzi	CD8T	-0.15104983022081	0.105219548710055	0.0669896416145859
TNPO1	chr5:73011938:G:T	Tcruzi	monocyte	-0.0841269351897214	0.0801977664599748	0.158177121841154
TNPO1	chr5:73011938:G:T	Tcruzi	B	-0.0448398487671366	0.0762941770521388	0.279119670214316
TNPO1	chr5:73011938:G:T	Tcruzi	CD4T	-0.123059826890156	0.0915619605847808	0.0983073359876521
TNPO2	chr19:12603017:G:C	NI	NK	-0.0258614513383789	0.055816738706392	0.472291700417535
TNPO2	chr19:12603017:G:C	NI	CD8T	-0.0260461647049714	0.0582246928940486	0.479637076619218
TNPO2	chr19:12603017:G:C	NI	monocyte	-0.0308029445582059	0.0721858106715182	0.458998818126291
TNPO2	chr19:12603017:G:C	NI	B	-0.0391823974445541	0.0702940604024652	0.43362702069772
TNPO2	chr19:12603017:G:C	NI	CD4T	-0.0344512577627191	0.0723930597433107	0.461799657150395
TNPO2	chr19:12603017:G:C	IAV	NK	-0.0199855423593047	0.0493439742124689	0.492320409959061
TNPO2	chr19:12603017:G:C	IAV	CD8T	-0.016736010035007	0.0442769083062739	0.500478676595879
TNPO2	chr19:12603017:G:C	IAV	monocyte	-0.006458219955443	0.0552692628149058	0.58063842232343
TNPO2	chr19:12603017:G:C	IAV	B	-0.0159379876162422	0.0491458637599092	0.515852559381998
TNPO2	chr19:12603017:G:C	IAV	CD4T	-0.0199034388614196	0.057880971058529	0.512071958272018
TNPO2	chr19:12603017:G:C	LPS	NK	-0.0219025535102656	0.0533898504387665	0.486535803884016
TNPO2	chr19:12603017:G:C	LPS	CD8T	-0.0226932217670192	0.0514928002255584	0.476769948800878
TNPO2	chr19:12603017:G:C	LPS	monocyte	-0.0161165658730312	0.066361280598162	0.534861207573932
TNPO2	chr19:12603017:G:C	LPS	B	-0.0269538045846173	0.0599690738676898	0.472654759757852
TNPO2	chr19:12603017:G:C	LPS	CD4T	-0.0205428758772954	0.0627192509192413	0.513237470237072
TNPO2	chr19:12603017:G:C	Tcruzi	NK	-0.0224646349336418	0.0544831163123083	0.488467125462554
TNPO2	chr19:12603017:G:C	Tcruzi	CD8T	-0.0273852192009627	0.0574561016674321	0.468044286107513
TNPO2	chr19:12603017:G:C	Tcruzi	monocyte	-0.0191963556629067	0.0645992971553749	0.525145192663865
TNPO2	chr19:12603017:G:C	Tcruzi	B	-0.0366860629663405	0.0660673933186994	0.432837957067373
TNPO2	chr19:12603017:G:C	Tcruzi	CD4T	-0.0271506868204064	0.0652920246115848	0.489038755983121
TNPO2	chr19:12621060:A:G	NI	NK	0.0528282389251621	0.045493571039255	0.136691254031074
TNPO2	chr19:12621060:A:G	NI	CD8T	0.0875406978386623	0.054003288978877	0.0716977267683505
TNPO2	chr19:12621060:A:G	NI	monocyte	0.0350983470895942	0.0540927758531139	0.274477874120888
TNPO2	chr19:12621060:A:G	NI	B	0.0445870446015663	0.0479019202188563	0.192039438820327
TNPO2	chr19:12621060:A:G	NI	CD4T	0.129851947801018	0.0733954323252488	0.0561518352681272
TNPO2	chr19:12621060:A:G	IAV	NK	0.0417880732064031	0.0415040784792911	0.170757096607454
TNPO2	chr19:12621060:A:G	IAV	CD8T	0.0456566198641886	0.0389218730640257	0.134276033877353
TNPO2	chr19:12621060:A:G	IAV	monocyte	0.0178268065657689	0.0463292762886623	0.364223604867345
TNPO2	chr19:12621060:A:G	IAV	B	0.0458278394864187	0.0438587484035857	0.160989020854494
TNPO2	chr19:12621060:A:G	IAV	CD4T	0.0918710313928157	0.0566876648220746	0.0716695423277982
TNPO2	chr19:12621060:A:G	LPS	NK	0.0565448388163996	0.0463829546463789	0.123736228190354
TNPO2	chr19:12621060:A:G	LPS	CD8T	0.0622648857258568	0.0441980133904337	0.0963161713669894
TNPO2	chr19:12621060:A:G	LPS	monocyte	0.0222048581511488	0.0542011752296994	0.355243567442462
TNPO2	chr19:12621060:A:G	LPS	B	0.0445767606704533	0.0475389772010872	0.18958194556804
TNPO2	chr19:12621060:A:G	LPS	CD4T	0.101217052712972	0.0608214991685605	0.0689683142447803
TNPO2	chr19:12621060:A:G	Tcruzi	NK	0.0645782845025121	0.0497987225435799	0.106812200267885
TNPO2	chr19:12621060:A:G	Tcruzi	CD8T	0.0828589485633737	0.0516552310219857	0.0723325159948894
TNPO2	chr19:12621060:A:G	Tcruzi	monocyte	0.0358230784810905	0.0525443911199074	0.268017188623512
TNPO2	chr19:12621060:A:G	Tcruzi	B	0.051800496493742	0.0474570750872735	0.150774606989316
TNPO2	chr19:12621060:A:G	Tcruzi	CD4T	0.117224689446022	0.0670284094724392	0.0609969397377992
TNPO2	chr19:12652618:A:C	NI	NK	-0.00505865457967805	0.0377973531713833	0.478162250468147
TNPO2	chr19:12652618:A:C	NI	CD8T	-0.057144020821358	0.048189409446195	0.165363007590256
TNPO2	chr19:12652618:A:C	NI	monocyte	-0.0399303888227219	0.0486885738817087	0.252611805094942
TNPO2	chr19:12652618:A:C	NI	B	-0.0296516732725117	0.0418294299197662	0.293352919937747
TNPO2	chr19:12652618:A:C	NI	CD4T	-0.075701926153522	0.0577357040689748	0.145497623979314
TNPO2	chr19:12652618:A:C	IAV	NK	0.0158403055800448	0.0430898871224479	0.460646319373235
TNPO2	chr19:12652618:A:C	IAV	CD8T	-0.0275181559601469	0.0355376530909197	0.267736789061713
TNPO2	chr19:12652618:A:C	IAV	monocyte	-0.00907357249783479	0.0410220189684911	0.448240833433662
TNPO2	chr19:12652618:A:C	IAV	B	-0.0174339012575451	0.0365762252638178	0.36473779458755
TNPO2	chr19:12652618:A:C	IAV	CD4T	-0.0485943664230587	0.0451462704961886	0.194070520154771
TNPO2	chr19:12652618:A:C	LPS	NK	-0.00328260111242735	0.0380803557275582	0.492947044084543
TNPO2	chr19:12652618:A:C	LPS	CD8T	-0.0227239808266372	0.0357762725219247	0.307465654530728
TNPO2	chr19:12652618:A:C	LPS	monocyte	-0.0517854520143314	0.0548836423494899	0.21490563283212
TNPO2	chr19:12652618:A:C	LPS	B	-0.01965054515216	0.0404562339310111	0.358937224861838
TNPO2	chr19:12652618:A:C	LPS	CD4T	-0.0454143051919184	0.0455823458421876	0.215230488937218
TNPO2	chr19:12652618:A:C	Tcruzi	NK	-0.0163718599138637	0.0388312125365915	0.385024676207368
TNPO2	chr19:12652618:A:C	Tcruzi	CD8T	-0.0428457402748351	0.0414394136295127	0.20206662625176
TNPO2	chr19:12652618:A:C	Tcruzi	monocyte	-0.0233417518705747	0.0447210334320762	0.351206119573832
TNPO2	chr19:12652618:A:C	Tcruzi	B	-0.0394481506284706	0.0439261768509921	0.233228157280676
TNPO2	chr19:12652618:A:C	Tcruzi	CD4T	-0.0805750268182223	0.0600484700892308	0.138964528837731
TNPO2	chr19:12669735:G:C	NI	NK	0.0210065979797468	0.0582293437436838	0.518955914286009
TNPO2	chr19:12669735:G:C	NI	CD8T	0.0270595388935536	0.0673751061529899	0.5062992846581
TNPO2	chr19:12669735:G:C	NI	monocyte	0.00813564535425786	0.0698086713200588	0.57351947138093
TNPO2	chr19:12669735:G:C	NI	B	0.0171815559612313	0.0613245992185633	0.547565881708001
TNPO2	chr19:12669735:G:C	NI	CD4T	0.0144102767006148	0.0737424615563797	0.563129940713864
TNPO2	chr19:12669735:G:C	IAV	NK	0.0188809029729353	0.0539585965835598	0.522061431332556
TNPO2	chr19:12669735:G:C	IAV	CD8T	0.0158058849512452	0.0489657707316057	0.530634000128193
TNPO2	chr19:12669735:G:C	IAV	monocyte	-0.000181411237125077	0.0609280562035896	0.625100068582086
TNPO2	chr19:12669735:G:C	IAV	B	0.00732088176676234	0.050431416830137	0.586585368463646
TNPO2	chr19:12669735:G:C	IAV	CD4T	0.00897657564904715	0.0623366662092947	0.584460867049554
TNPO2	chr19:12669735:G:C	LPS	NK	0.0208570697266699	0.0584102215013942	0.514858838046362
TNPO2	chr19:12669735:G:C	LPS	CD8T	0.0266085649993005	0.0617425364641936	0.488732111715844
TNPO2	chr19:12669735:G:C	LPS	monocyte	0.0243694629029174	0.0783115973843813	0.520337214790656
TNPO2	chr19:12669735:G:C	LPS	B	0.00759097259227976	0.0578259156940444	0.584600034607646
TNPO2	chr19:12669735:G:C	LPS	CD4T	0.0128641700331668	0.0684468789059526	0.56769475792564
TNPO2	chr19:12669735:G:C	Tcruzi	NK	0.0168997956143096	0.0574113282801295	0.538057264310728
TNPO2	chr19:12669735:G:C	Tcruzi	CD8T	0.0272435296367025	0.0661038876040642	0.500464464734539
TNPO2	chr19:12669735:G:C	Tcruzi	monocyte	0.0135915926156989	0.068233782754545	0.567476245919731
TNPO2	chr19:12669735:G:C	Tcruzi	B	0.0123076463203318	0.0565444294671173	0.564266355438644
TNPO2	chr19:12669735:G:C	Tcruzi	CD4T	0.0197106391524866	0.0713637013629923	0.546129439847188
TNPO2	chr19:12675635:G:A	NI	NK	0.155603961845865	0.0742483219492903	0.012202032499844
TNPO2	chr19:12675635:G:A	NI	CD8T	0.232452565729354	0.0784501352464306	0.000824082644548038
TNPO2	chr19:12675635:G:A	NI	monocyte	0.035669565610621	0.087395446176688	0.332115952096317
TNPO2	chr19:12675635:G:A	NI	B	0.10899211776889	0.0769326967290799	0.0731294121563066
TNPO2	chr19:12675635:G:A	NI	CD4T	0.339330246112177	0.102275522527584	0.000273328914248818
TNPO2	chr19:12675635:G:A	IAV	NK	0.109026229447295	0.0668591830252118	0.0477348877443101
TNPO2	chr19:12675635:G:A	IAV	CD8T	0.12999181756505	0.06256142080445	0.0159876305762037
TNPO2	chr19:12675635:G:A	IAV	monocyte	0.0173588078069898	0.0772757281844175	0.398973782557337
TNPO2	chr19:12675635:G:A	IAV	B	0.0876020574674016	0.0683057149799038	0.0931237265517061
TNPO2	chr19:12675635:G:A	IAV	CD4T	0.264312970081648	0.0858440833672517	0.000464056105194517
TNPO2	chr19:12675635:G:A	LPS	NK	0.147113580699071	0.0729169136011676	0.0169070838790633
TNPO2	chr19:12675635:G:A	LPS	CD8T	0.163982066205889	0.0670653128387379	0.00661751001284492
TNPO2	chr19:12675635:G:A	LPS	monocyte	0.00703207722009938	0.0905936946219176	0.455571745034251
TNPO2	chr19:12675635:G:A	LPS	B	0.102871847151351	0.0762179975527678	0.0837204232717417
TNPO2	chr19:12675635:G:A	LPS	CD4T	0.296245589151093	0.0911395535238928	0.000349379547756932
TNPO2	chr19:12675635:G:A	Tcruzi	NK	0.13866088502583	0.0739150288693339	0.0263146094257239
TNPO2	chr19:12675635:G:A	Tcruzi	CD8T	0.215359111898671	0.0747514845422726	0.00121469398354235
TNPO2	chr19:12675635:G:A	Tcruzi	monocyte	0.0604076051126828	0.0842823024233785	0.232501376123153
TNPO2	chr19:12675635:G:A	Tcruzi	B	0.097122814261282	0.0734288852636195	0.0876596267118486
TNPO2	chr19:12675635:G:A	Tcruzi	CD4T	0.309962482432164	0.093695032573146	0.000307675413704175
TNPO2	chr19:12746163:C:T	NI	NK	-0.0117912064259396	0.0497576999701628	0.538043557042504
TNPO2	chr19:12746163:C:T	NI	CD8T	-0.0338580851647185	0.0628687130271298	0.441489096592711
TNPO2	chr19:12746163:C:T	NI	monocyte	-0.0111544310314206	0.0652989501366262	0.54217388452424
TNPO2	chr19:12746163:C:T	NI	B	-0.0164667449090679	0.0553518176350017	0.521393375862935
TNPO2	chr19:12746163:C:T	NI	CD4T	-0.0483735922610839	0.0815330137439325	0.413244193571176
TNPO2	chr19:12746163:C:T	IAV	NK	-0.0114649585772336	0.0465947727301374	0.535123169605823
TNPO2	chr19:12746163:C:T	IAV	CD8T	-0.0214719879461383	0.0467239838754014	0.46694936206276
TNPO2	chr19:12746163:C:T	IAV	monocyte	-0.0147209755937911	0.0552831671813001	0.53615519733029
TNPO2	chr19:12746163:C:T	IAV	B	-0.0258747280669276	0.0545067504130102	0.462207415738708
TNPO2	chr19:12746163:C:T	IAV	CD4T	-0.0437317183839855	0.0718577822749983	0.413606599198493
TNPO2	chr19:12746163:C:T	LPS	NK	-0.0130236664400426	0.050187373871163	0.527117271760892
TNPO2	chr19:12746163:C:T	LPS	CD8T	-0.0257701448711452	0.0529067856890419	0.454584263086522
TNPO2	chr19:12746163:C:T	LPS	monocyte	-0.0159970174251531	0.06584807957512	0.531494725862736
TNPO2	chr19:12746163:C:T	LPS	B	-0.0196149459622071	0.0561035670662578	0.501572728889093
TNPO2	chr19:12746163:C:T	LPS	CD4T	-0.0441867077864998	0.0751673634239044	0.419707370870155
TNPO2	chr19:12746163:C:T	Tcruzi	NK	-0.0181680812831719	0.0527044906294379	0.504586821605031
TNPO2	chr19:12746163:C:T	Tcruzi	CD8T	-0.0341896241410501	0.0617372535808015	0.43359119324362
TNPO2	chr19:12746163:C:T	Tcruzi	monocyte	-0.0151810040762669	0.062978260652896	0.538390208642876
TNPO2	chr19:12746163:C:T	Tcruzi	B	-0.0159612543246958	0.0527358162662059	0.517546397365605
TNPO2	chr19:12746163:C:T	Tcruzi	CD4T	-0.0524522588229912	0.0825103917345841	0.401354581017621
TNPO2	chr19:12752615:G:A	NI	NK	0.0139462265977764	0.0484736897666467	0.558728975381076
TNPO2	chr19:12752615:G:A	NI	CD8T	0.0144239223255307	0.0534691866948246	0.565358752644902
TNPO2	chr19:12752615:G:A	NI	monocyte	-0.00302585312767683	0.0609829845789508	0.612152763629644
TNPO2	chr19:12752615:G:A	NI	B	0.0150286901248742	0.0533323268249966	0.560715890531798
TNPO2	chr19:12752615:G:A	NI	CD4T	0.00942670573530845	0.0631986035676773	0.591309211694405
TNPO2	chr19:12752615:G:A	IAV	NK	0.0130978939558822	0.0453061291345513	0.558289956374447
TNPO2	chr19:12752615:G:A	IAV	CD8T	0.0112446860505496	0.041425983919748	0.563790552594604
TNPO2	chr19:12752615:G:A	IAV	monocyte	-0.00889143647603787	0.0526039881566702	0.603270612650255
TNPO2	chr19:12752615:G:A	IAV	B	0.0135261467708685	0.0465662052766946	0.557930875096536
TNPO2	chr19:12752615:G:A	IAV	CD4T	0.00346363780060147	0.0534386365691159	0.62358280576703
TNPO2	chr19:12752615:G:A	LPS	NK	0.0149801977611274	0.0493685191878063	0.548016846480977
TNPO2	chr19:12752615:G:A	LPS	CD8T	0.0142750180672479	0.0475866706232688	0.549749761956464
TNPO2	chr19:12752615:G:A	LPS	monocyte	-0.0121943032854234	0.0644958503492679	0.582583276604782
TNPO2	chr19:12752615:G:A	LPS	B	0.021792531135611	0.058032619909146	0.523513052250339
TNPO2	chr19:12752615:G:A	LPS	CD4T	0.00751916373830323	0.0586445878848539	0.600923753517721
TNPO2	chr19:12752615:G:A	Tcruzi	NK	0.0133425249823467	0.0494970623061188	0.562512428678482
TNPO2	chr19:12752615:G:A	Tcruzi	CD8T	0.0159671532840027	0.0526541318644884	0.55322851849187
TNPO2	chr19:12752615:G:A	Tcruzi	monocyte	-0.000160056237722387	0.0579338988321529	0.643161924251757
TNPO2	chr19:12752615:G:A	Tcruzi	B	0.0154244240518839	0.0513852831066208	0.553174732174588
TNPO2	chr19:12752615:G:A	Tcruzi	CD4T	0.00232353802773536	0.059312735001821	0.62870101620654
TNPO2	chr19:12767435:C:G	NI	NK	3.34840263467763e-05	0.0391565229776089	0.660570046945645
TNPO2	chr19:12767435:C:G	NI	CD8T	0.00919768954940348	0.0439574936677475	0.606544206394463
TNPO2	chr19:12767435:C:G	NI	monocyte	-0.0104537297099105	0.0536853654212925	0.582405391921761
TNPO2	chr19:12767435:C:G	NI	B	0.00501656468503306	0.0427890521808814	0.631014546363436
TNPO2	chr19:12767435:C:G	NI	CD4T	8.87735845731786e-05	0.0518576498129322	0.655230514882513
TNPO2	chr19:12767435:C:G	IAV	NK	0.00530284278750015	0.0366737834086454	0.62328659594027
TNPO2	chr19:12767435:C:G	IAV	CD8T	0.0115018486304925	0.0376676740838768	0.575920710474029
TNPO2	chr19:12767435:C:G	IAV	monocyte	-0.000105102545449895	0.0426733686662536	0.66465441754712
TNPO2	chr19:12767435:C:G	IAV	B	0.00797609140507078	0.0386655215498527	0.606664356966884
TNPO2	chr19:12767435:C:G	IAV	CD4T	-0.00364127307935723	0.0448982939434984	0.648830384970296
TNPO2	chr19:12767435:C:G	LPS	NK	0.00572195394548364	0.039444788475306	0.616525673950859
TNPO2	chr19:12767435:C:G	LPS	CD8T	0.0110616327183208	0.0404101726977038	0.580484958589316
TNPO2	chr19:12767435:C:G	LPS	monocyte	0.00827594320050833	0.0559409667361458	0.608896132605759
TNPO2	chr19:12767435:C:G	LPS	B	0.0114456481119748	0.0452774285034023	0.586515600861339
TNPO2	chr19:12767435:C:G	LPS	CD4T	-0.00748960735430802	0.0503314186229762	0.625533235047029
TNPO2	chr19:12767435:C:G	Tcruzi	NK	0.00838653850554834	0.041767299429816	0.606139116991856
TNPO2	chr19:12767435:C:G	Tcruzi	CD8T	0.00862760152011677	0.0423607128777429	0.606271500895991
TNPO2	chr19:12767435:C:G	Tcruzi	monocyte	-0.0130328744399496	0.0531498447582309	0.589584682846596
TNPO2	chr19:12767435:C:G	Tcruzi	B	0.00535777323503815	0.0409811287644094	0.625661228380422
TNPO2	chr19:12767435:C:G	Tcruzi	CD4T	-0.000618879778382054	0.0486172509433499	0.664878250039522
TNPO2	chr19:12806286:G:C	NI	NK	-0.00181672076003902	0.0279175626737638	0.600064170177225
TNPO2	chr19:12806286:G:C	NI	CD8T	-0.0265375704561592	0.0359704932799016	0.39277276352491
TNPO2	chr19:12806286:G:C	NI	monocyte	-0.00863974841259843	0.0352787111787999	0.533586404798326
TNPO2	chr19:12806286:G:C	NI	B	-0.0277003623732472	0.0374500446995206	0.389324209011296
TNPO2	chr19:12806286:G:C	NI	CD4T	-0.026160322168131	0.0396651895775327	0.4110948756205
TNPO2	chr19:12806286:G:C	IAV	NK	-0.00343926798425457	0.0257522643513148	0.581417120894231
TNPO2	chr19:12806286:G:C	IAV	CD8T	-0.0141151953170331	0.0258981349039378	0.454751895952351
TNPO2	chr19:12806286:G:C	IAV	monocyte	-0.00172461181288764	0.0295975862896371	0.611857836009788
TNPO2	chr19:12806286:G:C	IAV	B	-0.0221830154576064	0.0320366448638933	0.403849008997868
TNPO2	chr19:12806286:G:C	IAV	CD4T	-0.021118637521013	0.0334597691754463	0.4293357433213
TNPO2	chr19:12806286:G:C	LPS	NK	-0.00461077422237714	0.0275158091421128	0.566801584227083
TNPO2	chr19:12806286:G:C	LPS	CD8T	-0.0161984648529845	0.0280502826793434	0.441075757185052
TNPO2	chr19:12806286:G:C	LPS	monocyte	-0.0116521976479427	0.035773588144677	0.521790700920702
TNPO2	chr19:12806286:G:C	LPS	B	-0.0260832470772781	0.0362808939931295	0.392469834499331
TNPO2	chr19:12806286:G:C	LPS	CD4T	-0.0231300483745048	0.035929168981764	0.422504175638696
TNPO2	chr19:12806286:G:C	Tcruzi	NK	-0.00962739479539728	0.0287382051158684	0.517055867407101
TNPO2	chr19:12806286:G:C	Tcruzi	CD8T	-0.0236363677302042	0.03322261047942	0.395875506182962
TNPO2	chr19:12806286:G:C	Tcruzi	monocyte	-0.00879880460749763	0.0334900126559782	0.541825501511148
TNPO2	chr19:12806286:G:C	Tcruzi	B	-0.0388356098336758	0.0492886706263384	0.336821657881413
TNPO2	chr19:12806286:G:C	Tcruzi	CD4T	-0.0297325685632424	0.0396063259757367	0.384553186935261
TNPO2	chr19:12820875:A:T	NI	NK	-0.0150990680832485	0.0298057453592533	0.515642407549538
TNPO2	chr19:12820875:A:T	NI	CD8T	-0.0234452540343971	0.0363886453605463	0.469750254510491
TNPO2	chr19:12820875:A:T	NI	monocyte	0.00895454557825436	0.0390748062087286	0.585178546822139
TNPO2	chr19:12820875:A:T	NI	B	-0.00712490643607907	0.0289938608701802	0.60201968368148
TNPO2	chr19:12820875:A:T	NI	CD4T	-0.013843623383832	0.0356799455008027	0.544455424828859
TNPO2	chr19:12820875:A:T	IAV	NK	-0.0152690619245519	0.0288319825416537	0.507376226320691
TNPO2	chr19:12820875:A:T	IAV	CD8T	-0.0153742087299206	0.0272077443116869	0.494180537382752
TNPO2	chr19:12820875:A:T	IAV	monocyte	-0.00676624128507281	0.0303777978607884	0.616487528849737
TNPO2	chr19:12820875:A:T	IAV	B	-0.00696249887333063	0.0258056106626786	0.595000132373532
TNPO2	chr19:12820875:A:T	IAV	CD4T	-0.0120907119869705	0.0306001819495744	0.552336022491077
TNPO2	chr19:12820875:A:T	LPS	NK	-0.0171196305532703	0.0309740081934037	0.489108298627023
TNPO2	chr19:12820875:A:T	LPS	CD8T	-0.0269892485591398	0.0387037801544385	0.430298036284113
TNPO2	chr19:12820875:A:T	LPS	monocyte	-0.000777399588378354	0.0349024557618105	0.65143251843161
TNPO2	chr19:12820875:A:T	LPS	B	-0.0073637595586725	0.0290393527119876	0.58780763710244
TNPO2	chr19:12820875:A:T	LPS	CD4T	-0.0184156227650075	0.0351192363457898	0.502801259050031
TNPO2	chr19:12820875:A:T	Tcruzi	NK	-0.0145451610020638	0.0301441884151264	0.521326101731499
TNPO2	chr19:12820875:A:T	Tcruzi	CD8T	-0.0234775805856228	0.0360359021053583	0.464146723091819
TNPO2	chr19:12820875:A:T	Tcruzi	monocyte	-0.000589346347242211	0.0325074534260106	0.66805485781601
TNPO2	chr19:12820875:A:T	Tcruzi	B	-0.00433096256980202	0.0273845686014057	0.623937216845286
TNPO2	chr19:12820875:A:T	Tcruzi	CD4T	-0.0133768661993324	0.0331555860083242	0.548959841404327
TNPO2	chr19:12822332:C:T	NI	NK	-0.12134050122275	0.140011511451867	0.231455844420903
TNPO2	chr19:12822332:C:T	NI	CD8T	-0.0925059677638268	0.124712797805634	0.287524344624417
TNPO2	chr19:12822332:C:T	NI	monocyte	0.0678119570737345	0.127325903101437	0.351931502365797
TNPO2	chr19:12822332:C:T	NI	B	0.0513010046169869	0.112549763879577	0.396180096614394
TNPO2	chr19:12822332:C:T	NI	CD4T	-0.00336548641791282	0.118083375580716	0.531603612813938
TNPO2	chr19:12822332:C:T	IAV	NK	-0.0970800015746631	0.121077189001794	0.255980309827365
TNPO2	chr19:12822332:C:T	IAV	CD8T	-0.0810170948644994	0.106441676318288	0.272128027145874
TNPO2	chr19:12822332:C:T	IAV	monocyte	0.0585445110206611	0.111498145339015	0.360567719925874
TNPO2	chr19:12822332:C:T	IAV	B	0.0488514931802847	0.101801537423498	0.386681125665538
TNPO2	chr19:12822332:C:T	IAV	CD4T	-0.00714021400369142	0.103156310418671	0.521820047753997
TNPO2	chr19:12822332:C:T	LPS	NK	-0.12560456898498	0.145350930850358	0.229001048195985
TNPO2	chr19:12822332:C:T	LPS	CD8T	-0.0712494730622489	0.104291250860179	0.305479453422463
TNPO2	chr19:12822332:C:T	LPS	monocyte	0.127730352094369	0.160594946516172	0.256619905650574
TNPO2	chr19:12822332:C:T	LPS	B	0.0398573785035211	0.107082252707447	0.422501249589829
TNPO2	chr19:12822332:C:T	LPS	CD4T	0.0117007523989497	0.113010426464863	0.526937936502458
TNPO2	chr19:12822332:C:T	Tcruzi	NK	-0.107031684796515	0.130479923968938	0.251315547387296
TNPO2	chr19:12822332:C:T	Tcruzi	CD8T	-0.100459330151588	0.128816946983935	0.270818698094728
TNPO2	chr19:12822332:C:T	Tcruzi	monocyte	0.101405770664681	0.140976457074468	0.292199955515698
TNPO2	chr19:12822332:C:T	Tcruzi	B	0.052620883953565	0.109143993526887	0.38537651372077
TNPO2	chr19:12822332:C:T	Tcruzi	CD4T	0.0180669698720493	0.116325965220232	0.513288337839013
TNPO3	chr7:128868625:C:T	NI	NK	0.00145249376947526	0.0529446067174915	0.638210642964441
TNPO3	chr7:128868625:C:T	NI	CD8T	0.00335370004678884	0.0617460414603522	0.632009082681513
TNPO3	chr7:128868625:C:T	NI	monocyte	0.0030917403814223	0.0708174135288276	0.607151994663857
TNPO3	chr7:128868625:C:T	NI	B	-0.00448727010203438	0.0588113085088938	0.623016641390027
TNPO3	chr7:128868625:C:T	NI	CD4T	-0.0119812677776429	0.0777212505838778	0.590701144407888
TNPO3	chr7:128868625:C:T	IAV	NK	0.00124873051897086	0.0489955132368257	0.6385815398953
TNPO3	chr7:128868625:C:T	IAV	CD8T	0.00247024316651043	0.0458708986749532	0.631485592628636
TNPO3	chr7:128868625:C:T	IAV	monocyte	0.00479114708997136	0.0580300182782262	0.620577211899248
TNPO3	chr7:128868625:C:T	IAV	B	0.00152099659810809	0.0502641557227738	0.637774807681937
TNPO3	chr7:128868625:C:T	IAV	CD4T	-0.00532932681586372	0.0641249062522408	0.620207229236497
TNPO3	chr7:128868625:C:T	LPS	NK	0.000910979673228002	0.0532924003950976	0.636099400491156
TNPO3	chr7:128868625:C:T	LPS	CD8T	-0.000612853594018014	0.0526857537713419	0.635694180582107
TNPO3	chr7:128868625:C:T	LPS	monocyte	0.00693079087492836	0.0705321215089621	0.602385756806628
TNPO3	chr7:128868625:C:T	LPS	B	0.0011764817772488	0.0581766413854664	0.635775467464506
TNPO3	chr7:128868625:C:T	LPS	CD4T	-0.00832296645586585	0.0715536393667134	0.606485261259091
TNPO3	chr7:128868625:C:T	Tcruzi	NK	0.00311753082621977	0.0548430794728443	0.628577157826624
TNPO3	chr7:128868625:C:T	Tcruzi	CD8T	-0.00211122581590003	0.0587929400315533	0.63189133360047
TNPO3	chr7:128868625:C:T	Tcruzi	monocyte	0.00382566345310304	0.0676559973116875	0.622711960038151
TNPO3	chr7:128868625:C:T	Tcruzi	B	-0.00372357071260548	0.0556403365063445	0.623722568799488
TNPO3	chr7:128868625:C:T	Tcruzi	CD4T	-0.00911894990092425	0.0723879552078925	0.606651165473866
TNPO3	chr7:128880703:G:A	NI	NK	0.00224013815362613	0.0218582867406559	0.683191388383907
TNPO3	chr7:128880703:G:A	NI	CD8T	-0.00127572295266697	0.0229961471734894	0.698644964041209
TNPO3	chr7:128880703:G:A	NI	monocyte	0.0275860783977423	0.0409321823035939	0.438729429565153
TNPO3	chr7:128880703:G:A	NI	B	-0.00274479775132587	0.0240144727799468	0.682222450049091
TNPO3	chr7:128880703:G:A	NI	CD4T	-0.00416563172970757	0.0282678392972255	0.66132635242064
TNPO3	chr7:128880703:G:A	IAV	NK	0.000102913969898371	0.0203466759165086	0.70808097219664
TNPO3	chr7:128880703:G:A	IAV	CD8T	0.000426813989566883	0.0187584176302826	0.706325096644965
TNPO3	chr7:128880703:G:A	IAV	monocyte	0.0224244219016645	0.037191954737921	0.501016509675456
TNPO3	chr7:128880703:G:A	IAV	B	-0.0046780666560311	0.0221863461702163	0.65668121269415
TNPO3	chr7:128880703:G:A	IAV	CD4T	-0.00570699524175527	0.0247320446307438	0.649532265944951
TNPO3	chr7:128880703:G:A	LPS	NK	0.00157527730266568	0.0218548717496309	0.685541480582075
TNPO3	chr7:128880703:G:A	LPS	CD8T	-0.000446111606600912	0.0205915471016037	0.702463018290588
TNPO3	chr7:128880703:G:A	LPS	monocyte	0.0118317041117052	0.0314558340430552	0.570035038372145
TNPO3	chr7:128880703:G:A	LPS	B	-0.00168746289589826	0.0236745179913787	0.688214400870977
TNPO3	chr7:128880703:G:A	LPS	CD4T	-0.00401361233050955	0.0260379545714147	0.664631453673526
TNPO3	chr7:128880703:G:A	Tcruzi	NK	0.00783035471792174	0.0251334270286757	0.621716252776308
TNPO3	chr7:128880703:G:A	Tcruzi	CD8T	-0.000694892664130777	0.0221668594770413	0.703032285955636
TNPO3	chr7:128880703:G:A	Tcruzi	monocyte	0.0196607387636415	0.03465031079351	0.521494382283832
TNPO3	chr7:128880703:G:A	Tcruzi	B	-0.00539386280442796	0.0239887942362437	0.650517661007387
TNPO3	chr7:128880703:G:A	Tcruzi	CD4T	-0.00286752190910123	0.0258965397028453	0.679799417690446
TNPO3	chr7:128905437:A:G	NI	NK	-0.0276718127288654	0.0576366667157686	0.474128053936886
TNPO3	chr7:128905437:A:G	NI	CD8T	-0.030220420787255	0.0621477058165104	0.475122867143387
TNPO3	chr7:128905437:A:G	NI	monocyte	-0.00663070188316644	0.0630369263973271	0.576712793351983
TNPO3	chr7:128905437:A:G	NI	B	-0.0107188056142245	0.053210311209073	0.565879948640949
TNPO3	chr7:128905437:A:G	NI	CD4T	-0.0324964784990026	0.0723840849201303	0.479976764238142
TNPO3	chr7:128905437:A:G	IAV	NK	-0.0188622333963063	0.0482675431103536	0.507231514250199
TNPO3	chr7:128905437:A:G	IAV	CD8T	-0.0158903825185743	0.0433929772899092	0.514517469977803
TNPO3	chr7:128905437:A:G	IAV	monocyte	0.00131966802794753	0.052091168690161	0.638492257719367
TNPO3	chr7:128905437:A:G	IAV	B	-0.0187615343590089	0.0502093760944599	0.514267687804149
TNPO3	chr7:128905437:A:G	IAV	CD4T	-0.0202356169300624	0.0577346526452843	0.520541409009773
TNPO3	chr7:128905437:A:G	LPS	NK	-0.0199228225919755	0.0516614062332191	0.503990247376242
TNPO3	chr7:128905437:A:G	LPS	CD8T	-0.0212246015025041	0.0506555035087745	0.493001317117636
TNPO3	chr7:128905437:A:G	LPS	monocyte	-0.000465655060464033	0.0621463601707517	0.616811664178513
TNPO3	chr7:128905437:A:G	LPS	B	-0.0217884040475181	0.057243569467146	0.507344797160029
TNPO3	chr7:128905437:A:G	LPS	CD4T	-0.0290968691665343	0.066915708218384	0.489229811198679
TNPO3	chr7:128905437:A:G	Tcruzi	NK	-0.022500847959961	0.0544277938131406	0.497947220894842
TNPO3	chr7:128905437:A:G	Tcruzi	CD8T	-0.0256179394359723	0.0571169929199457	0.486948741316755
TNPO3	chr7:128905437:A:G	Tcruzi	monocyte	-0.00328707389764972	0.0598359478582015	0.610921266274163
TNPO3	chr7:128905437:A:G	Tcruzi	B	-0.0199202220354708	0.0540914681443977	0.514837049687556
TNPO3	chr7:128905437:A:G	Tcruzi	CD4T	-0.027080436475439	0.0659460467281401	0.500492120132759
TNPO3	chr7:128909977:G:A	NI	NK	0.0173119013407958	0.0383599024100172	0.539347729623882
TNPO3	chr7:128909977:G:A	NI	CD8T	0.0033649653840703	0.0347045677916179	0.655745624737785
TNPO3	chr7:128909977:G:A	NI	monocyte	-0.0144231924887647	0.0453231263714998	0.543549039456934
TNPO3	chr7:128909977:G:A	NI	B	-0.017949774287009	0.0396176938420138	0.529796364375753
TNPO3	chr7:128909977:G:A	NI	CD4T	-0.0196027720749509	0.0435298034160425	0.529222199202781
TNPO3	chr7:128909977:G:A	IAV	NK	0.0111023568464031	0.0335213882138328	0.579347169426605
TNPO3	chr7:128909977:G:A	IAV	CD8T	0.0119401077648362	0.0327384346451056	0.57102368695951
TNPO3	chr7:128909977:G:A	IAV	monocyte	-0.0229491149448823	0.0404820871660063	0.487366337783838
TNPO3	chr7:128909977:G:A	IAV	B	-0.00937514967044202	0.0332021299054878	0.580712659893083
TNPO3	chr7:128909977:G:A	IAV	CD4T	-0.0114240118428849	0.0359757726221453	0.573176243322241
TNPO3	chr7:128909977:G:A	LPS	NK	0.00687716493288047	0.0345372460000138	0.613023493899535
TNPO3	chr7:128909977:G:A	LPS	CD8T	0.00480223994186851	0.0325492973554139	0.634172330342723
TNPO3	chr7:128909977:G:A	LPS	monocyte	-0.110899192952446	0.0984836742621548	0.165322642189504
TNPO3	chr7:128909977:G:A	LPS	B	-0.017609201114078	0.038862324546043	0.520266579477648
TNPO3	chr7:128909977:G:A	LPS	CD4T	-0.0245861251460548	0.0438810136645857	0.487826078310893
TNPO3	chr7:128909977:G:A	Tcruzi	NK	0.0250008145462264	0.0449040699459983	0.500344333024657
TNPO3	chr7:128909977:G:A	Tcruzi	CD8T	0.00194833594496151	0.0332158472996427	0.6655836831419
TNPO3	chr7:128909977:G:A	Tcruzi	monocyte	-0.0347193412818914	0.0500679461800051	0.444967801318514
TNPO3	chr7:128909977:G:A	Tcruzi	B	-0.0134221067104217	0.036023272613814	0.553285642473373
TNPO3	chr7:128909977:G:A	Tcruzi	CD4T	-0.0136233716535252	0.0391860391337194	0.564170234228893
TNPO3	chr7:128924878:C:T	NI	NK	-0.00422009356463226	0.0464437853114721	0.586530519576014
TNPO3	chr7:128924878:C:T	NI	CD8T	-0.0163671608968792	0.0521189411341641	0.51454228235745
TNPO3	chr7:128924878:C:T	NI	monocyte	-0.00205270585895901	0.0603883750789633	0.588748680972937
TNPO3	chr7:128924878:C:T	NI	B	-0.0165350790337797	0.0529425605839724	0.516637792496016
TNPO3	chr7:128924878:C:T	NI	CD4T	-0.0483143548347669	0.0770287311971186	0.400851256741656
TNPO3	chr7:128924878:C:T	IAV	NK	0.0026601140664879	0.0445363499880989	0.626144313745841
TNPO3	chr7:128924878:C:T	IAV	CD8T	-0.00206084135726906	0.0409570649881101	0.591615247256263
TNPO3	chr7:128924878:C:T	IAV	monocyte	-0.00229926145220367	0.0499219643590221	0.6078686497116
TNPO3	chr7:128924878:C:T	IAV	B	-0.022062853010425	0.0501419283445939	0.475355942028557
TNPO3	chr7:128924878:C:T	IAV	CD4T	-0.036614809092252	0.0625691761175009	0.424631319795587
TNPO3	chr7:128924878:C:T	LPS	NK	-0.00360933440923912	0.0466084795180506	0.585487222243676
TNPO3	chr7:128924878:C:T	LPS	CD8T	-0.00607117212481663	0.0453945871837866	0.561861134572666
TNPO3	chr7:128924878:C:T	LPS	monocyte	0.0105459916268656	0.0624615134159904	0.570275890469773
TNPO3	chr7:128924878:C:T	LPS	B	-0.0231904064180228	0.0554982985307122	0.479475711187093
TNPO3	chr7:128924878:C:T	LPS	CD4T	-0.0449602098526781	0.0720263496487239	0.40613569016019
TNPO3	chr7:128924878:C:T	Tcruzi	NK	-0.00277311814265477	0.0482399190874835	0.594130659471329
TNPO3	chr7:128924878:C:T	Tcruzi	CD8T	-0.00839077377044414	0.0500383454573521	0.553442760361829
TNPO3	chr7:128924878:C:T	Tcruzi	monocyte	-0.00172489834060432	0.0577628434243061	0.60714578511556
TNPO3	chr7:128924878:C:T	Tcruzi	B	-0.0145356769325372	0.0499878349295419	0.521283851995892
TNPO3	chr7:128924878:C:T	Tcruzi	CD4T	-0.0521806108720118	0.0789520929492049	0.392166614643968
TNPO3	chr7:128936032:T:C	NI	NK	-0.0482085506593209	0.0487279033603657	0.175161430466711
TNPO3	chr7:128936032:T:C	NI	CD8T	-0.0551878744893596	0.0510122832950224	0.156749852723202
TNPO3	chr7:128936032:T:C	NI	monocyte	-0.126303421290317	0.0758765673290715	0.057574494434781
TNPO3	chr7:128936032:T:C	NI	B	-0.0589834227031904	0.0546646710373765	0.153297008541059
TNPO3	chr7:128936032:T:C	NI	CD4T	-0.0443356153999122	0.0577509207406945	0.23867443155597
TNPO3	chr7:128936032:T:C	IAV	NK	-0.0487325346559476	0.0463148834795446	0.158534580542176
TNPO3	chr7:128936032:T:C	IAV	CD8T	-0.0385216107477609	0.042039012509194	0.191806083834545
TNPO3	chr7:128936032:T:C	IAV	monocyte	-0.0987784813807334	0.0629029715865311	0.0692247919009151
TNPO3	chr7:128936032:T:C	IAV	B	-0.0329478422452007	0.0458185933551266	0.247874494456541
TNPO3	chr7:128936032:T:C	IAV	CD4T	-0.0388414678699296	0.0502501500682649	0.236915874356038
TNPO3	chr7:128936032:T:C	LPS	NK	-0.0610864064769882	0.0514592881978728	0.126298152497214
TNPO3	chr7:128936032:T:C	LPS	CD8T	-0.0557791256177737	0.0474678454777699	0.131322277090764
TNPO3	chr7:128936032:T:C	LPS	monocyte	-0.110032272793742	0.0703508316348574	0.0698213587084605
TNPO3	chr7:128936032:T:C	LPS	B	-0.0500463411108097	0.0520494009609945	0.182251614462774
TNPO3	chr7:128936032:T:C	LPS	CD4T	-0.0535859500224685	0.0551256214755885	0.183898544854853
TNPO3	chr7:128936032:T:C	Tcruzi	NK	-0.0505409339254532	0.0505791590815861	0.171813538216982
TNPO3	chr7:128936032:T:C	Tcruzi	CD8T	-0.0637929422147589	0.0520550911807284	0.122931416538663
TNPO3	chr7:128936032:T:C	Tcruzi	monocyte	-0.128804542994103	0.0769107615897427	0.0589203825132376
TNPO3	chr7:128936032:T:C	Tcruzi	B	-0.0534645822578059	0.051335842563739	0.162038372907603
TNPO3	chr7:128936032:T:C	Tcruzi	CD4T	-0.0435798982435048	0.0548900115397505	0.231855551413856
TNPO3	chr7:129006126:C:A	NI	NK	0.0162704593839627	0.0628860586714888	0.549661493450442
TNPO3	chr7:129006126:C:A	NI	CD8T	0.0104946572535651	0.0665010846358671	0.582343846720863
TNPO3	chr7:129006126:C:A	NI	monocyte	-0.0277819248538096	0.084837448034555	0.499145061245881
TNPO3	chr7:129006126:C:A	NI	B	0.0169822927125431	0.0683860317048703	0.552949857069328
TNPO3	chr7:129006126:C:A	NI	CD4T	-0.00905422547309135	0.0799077959750881	0.587563128848633
TNPO3	chr7:129006126:C:A	IAV	NK	0.0095369621972789	0.0555429390840656	0.576510769017185
TNPO3	chr7:129006126:C:A	IAV	CD8T	0.0103229405250163	0.0521483524048772	0.569453681536744
TNPO3	chr7:129006126:C:A	IAV	monocyte	-0.026797262241808	0.0728235911090466	0.506468795022204
TNPO3	chr7:129006126:C:A	IAV	B	0.00840446401948164	0.0564868808470561	0.582987094194262
TNPO3	chr7:129006126:C:A	IAV	CD4T	-0.00821317657111304	0.0680025101965588	0.593116634052441
TNPO3	chr7:129006126:C:A	LPS	NK	0.011319046025822	0.0604603619966062	0.568227657854781
TNPO3	chr7:129006126:C:A	LPS	CD8T	0.0128301958149397	0.05991864247346	0.561593025184195
TNPO3	chr7:129006126:C:A	LPS	monocyte	-0.0441703602004856	0.0983796422446191	0.457987267081212
TNPO3	chr7:129006126:C:A	LPS	B	0.0138037659350871	0.0665187534374589	0.561995114919762
TNPO3	chr7:129006126:C:A	LPS	CD4T	-0.0104489059833928	0.0752380080096387	0.583501075965021
TNPO3	chr7:129006126:C:A	Tcruzi	NK	0.00908334583354746	0.0608653161212473	0.580867582178158
TNPO3	chr7:129006126:C:A	Tcruzi	CD8T	0.0066921564692551	0.0627644727776222	0.594920067410751
TNPO3	chr7:129006126:C:A	Tcruzi	monocyte	-0.0252568008940137	0.0805378186436221	0.521290572163476
TNPO3	chr7:129006126:C:A	Tcruzi	B	0.02222279117716	0.0701026537846793	0.52816952465542
TNPO3	chr7:129006126:C:A	Tcruzi	CD4T	-0.00582641474768153	0.0746654841780599	0.604061251947109
TNPO3	chr7:129014786:T:A	NI	NK	-0.0889940178513722	0.0491545153927925	0.0327784200326734
TNPO3	chr7:129014786:T:A	NI	CD8T	-0.105465192317345	0.0500436905403972	0.0167186956518407
TNPO3	chr7:129014786:T:A	NI	monocyte	-0.0247150370721423	0.0587363578735729	0.326865563609118
TNPO3	chr7:129014786:T:A	NI	B	-0.0809563557085042	0.0526425427819435	0.05595966965956
TNPO3	chr7:129014786:T:A	NI	CD4T	-0.0537684920625913	0.0575207047999848	0.170521646175596
TNPO3	chr7:129014786:T:A	IAV	NK	-0.121654004504771	0.0550914081747373	0.00692250068129507
TNPO3	chr7:129014786:T:A	IAV	CD8T	-0.103071832137207	0.0488863391661795	0.00999847010419996
TNPO3	chr7:129014786:T:A	IAV	monocyte	-0.0398242553399295	0.0510915296583323	0.213152525025358
TNPO3	chr7:129014786:T:A	IAV	B	-0.0874755208759667	0.0509515530461755	0.0314531229019787
TNPO3	chr7:129014786:T:A	IAV	CD4T	-0.100972445411894	0.0507785231150328	0.0200740837709739
TNPO3	chr7:129014786:T:A	LPS	NK	-0.128250533694997	0.0572343040324377	0.00691185553848583
TNPO3	chr7:129014786:T:A	LPS	CD8T	-0.11008117693987	0.0491876143617534	0.00922489081687516
TNPO3	chr7:129014786:T:A	LPS	monocyte	-0.0343452745542741	0.0574220017114879	0.270284680723524
TNPO3	chr7:129014786:T:A	LPS	B	-0.0693575474494777	0.0510490002584669	0.0835469716117726
TNPO3	chr7:129014786:T:A	LPS	CD4T	-0.0832137779878988	0.0518394639155368	0.0551054643384645
TNPO3	chr7:129014786:T:A	Tcruzi	NK	-0.0829135628042256	0.0504686399688971	0.049235275901004
TNPO3	chr7:129014786:T:A	Tcruzi	CD8T	-0.134472928656311	0.0568027776904772	0.00560652774677917
TNPO3	chr7:129014786:T:A	Tcruzi	monocyte	-0.0543094195626313	0.0561157999112631	0.163670572829629
TNPO3	chr7:129014786:T:A	Tcruzi	B	-0.0752851934719504	0.0499045065138251	0.0596461279187183
TNPO3	chr7:129014786:T:A	Tcruzi	CD4T	-0.0766944441874218	0.051874839620804	0.0709015319633173
TNPO3	chr7:129084205:A:T	NI	NK	0.0953071018462774	0.126827161681451	0.285587317038685
TNPO3	chr7:129084205:A:T	NI	CD8T	0.106390646164187	0.136165758239463	0.283720110260053
TNPO3	chr7:129084205:A:T	NI	monocyte	0.055653105659344	0.12169910763446	0.39591848597455
TNPO3	chr7:129084205:A:T	NI	B	0.0589390141132339	0.1081973393619	0.37408155120679
TNPO3	chr7:129084205:A:T	NI	CD4T	0.117611808853769	0.155471411608675	0.292150730274645
TNPO3	chr7:129084205:A:T	IAV	NK	0.0849891024820402	0.115270170502115	0.291473633242224
TNPO3	chr7:129084205:A:T	IAV	CD8T	0.0748771195376149	0.102835145951624	0.297583728344627
TNPO3	chr7:129084205:A:T	IAV	monocyte	0.0435339090693349	0.101932721337807	0.419693518821226
TNPO3	chr7:129084205:A:T	IAV	B	0.0602095080002299	0.100638334716912	0.351925097378337
TNPO3	chr7:129084205:A:T	IAV	CD4T	0.115561245176116	0.146606429089891	0.278755120296876
TNPO3	chr7:129084205:A:T	LPS	NK	0.100366791136449	0.131320012759099	0.276256183785701
TNPO3	chr7:129084205:A:T	LPS	CD8T	0.088872939820181	0.116731407206439	0.28683029189244
TNPO3	chr7:129084205:A:T	LPS	monocyte	0.0573408434442775	0.121825568282551	0.397728727335962
TNPO3	chr7:129084205:A:T	LPS	B	0.0707133423516528	0.114377619694468	0.343615057201386
TNPO3	chr7:129084205:A:T	LPS	CD4T	0.110367301788474	0.145723500313332	0.293911175197659
TNPO3	chr7:129084205:A:T	Tcruzi	NK	0.0972122979877554	0.129493874176364	0.285634162135103
TNPO3	chr7:129084205:A:T	Tcruzi	CD8T	0.112549874773097	0.140751697971562	0.271202687084518
TNPO3	chr7:129084205:A:T	Tcruzi	monocyte	0.05002031233261	0.116388803292658	0.41635417534996
TNPO3	chr7:129084205:A:T	Tcruzi	B	0.0532153029905933	0.101712150432592	0.380245442610636
TNPO3	chr7:129084205:A:T	Tcruzi	CD4T	0.109059114586635	0.14500088182305	0.298470709785864
TNPO3	chr7:129097838:C:A	NI	NK	0.00420673735112499	0.0468885406403307	0.633955391149046
TNPO3	chr7:129097838:C:A	NI	CD8T	-0.00507289378060815	0.0525253023345377	0.624822156201638
TNPO3	chr7:129097838:C:A	NI	monocyte	-0.00107863870871816	0.0617051783235656	0.62240895806879
TNPO3	chr7:129097838:C:A	NI	B	-0.00423884363964195	0.0509498414147417	0.629062797552844
TNPO3	chr7:129097838:C:A	NI	CD4T	-0.0148761559821014	0.0667629901872484	0.578407564328216
TNPO3	chr7:129097838:C:A	IAV	NK	0.00449395176979567	0.0436841251839728	0.63004206498214
TNPO3	chr7:129097838:C:A	IAV	CD8T	-0.000874300085779909	0.0397080341854763	0.645324108564165
TNPO3	chr7:129097838:C:A	IAV	monocyte	0.000850288314396576	0.0502075905434991	0.651077742559965
TNPO3	chr7:129097838:C:A	IAV	B	-0.00352431352012474	0.0439888087439013	0.629749554729257
TNPO3	chr7:129097838:C:A	IAV	CD4T	-0.00636730448691021	0.0545149484200298	0.618153955376407
TNPO3	chr7:129097838:C:A	LPS	NK	0.00263973289271487	0.0467899449207198	0.638561901283543
TNPO3	chr7:129097838:C:A	LPS	CD8T	-0.00941801067040164	0.0473843721625522	0.589862191032296
TNPO3	chr7:129097838:C:A	LPS	monocyte	0.0047081083499619	0.0616043240176875	0.62119045261685
TNPO3	chr7:129097838:C:A	LPS	B	-0.00582953949896315	0.0510068192874834	0.613810480746784
TNPO3	chr7:129097838:C:A	LPS	CD4T	-0.0150219741275195	0.0629937713573677	0.577174063874618
TNPO3	chr7:129097838:C:A	Tcruzi	NK	0.00318152210700657	0.0480295775501237	0.638523949945682
TNPO3	chr7:129097838:C:A	Tcruzi	CD8T	-0.00482275805436896	0.0504464829171902	0.623350882919187
TNPO3	chr7:129097838:C:A	Tcruzi	monocyte	7.35528665090283e-05	0.0586612866342357	0.648445695187573
TNPO3	chr7:129097838:C:A	Tcruzi	B	-0.00445425088314138	0.0483523081463931	0.624853682259794
TNPO3	chr7:129097838:C:A	Tcruzi	CD4T	-0.0118453103525918	0.0618252275252712	0.5959085961444
TNPO3	chr7:129104441:T:G	NI	NK	0.00439489410913114	0.0429658127916103	0.61662795951557
TNPO3	chr7:129104441:T:G	NI	CD8T	-0.0130218663679201	0.0458648192958059	0.531797926215265
TNPO3	chr7:129104441:T:G	NI	monocyte	0.00808388955201295	0.0554636942326947	0.570659816544872
TNPO3	chr7:129104441:T:G	NI	B	-0.0055364587825614	0.0457803297176302	0.587657247877186
TNPO3	chr7:129104441:T:G	NI	CD4T	-0.0518744198894724	0.0742345496991005	0.376908405670566
TNPO3	chr7:129104441:T:G	IAV	NK	0.00493324576468401	0.0402818482648116	0.610036305065129
TNPO3	chr7:129104441:T:G	IAV	CD8T	-5.85660485248555e-05	0.0369394312536139	0.615464671576778
TNPO3	chr7:129104441:T:G	IAV	monocyte	0.0135757559603058	0.0489823995945804	0.552338170852168
TNPO3	chr7:129104441:T:G	IAV	B	-0.00628748781550576	0.0404215539056045	0.578503292833531
TNPO3	chr7:129104441:T:G	IAV	CD4T	-0.0244822227929514	0.0504849040484422	0.467734030114824
TNPO3	chr7:129104441:T:G	LPS	NK	0.00162606340462174	0.0422992488061463	0.627971420549329
TNPO3	chr7:129104441:T:G	LPS	CD8T	-0.0136588071068412	0.0412532109814508	0.513031795206129
TNPO3	chr7:129104441:T:G	LPS	monocyte	0.00437695833444298	0.0540233467681043	0.600720134888615
TNPO3	chr7:129104441:T:G	LPS	B	-0.00362726336694457	0.0454177500655647	0.592525415883849
TNPO3	chr7:129104441:T:G	LPS	CD4T	-0.0475885856168509	0.0698591723601819	0.389314320859124
TNPO3	chr7:129104441:T:G	Tcruzi	NK	0.00872467324134418	0.0462002710584764	0.589094673045141
TNPO3	chr7:129104441:T:G	Tcruzi	CD8T	-0.017897982919045	0.0457094361070329	0.498955472333876
TNPO3	chr7:129104441:T:G	Tcruzi	monocyte	0.00360996570707076	0.0519835423096763	0.610465643561821
TNPO3	chr7:129104441:T:G	Tcruzi	B	-0.000914351681851691	0.0436290329397367	0.614303291401694
TNPO3	chr7:129104441:T:G	Tcruzi	CD4T	-0.0378638107143497	0.061627322864656	0.422771961484454
TNPO3	chr7:129122042:G:A	NI	NK	0.061046388822224	0.101733714332089	0.330108152575816
TNPO3	chr7:129122042:G:A	NI	CD8T	0.0931884228863743	0.118165953085834	0.266323281549034
TNPO3	chr7:129122042:G:A	NI	monocyte	-0.147225327068591	0.172602028649128	0.225849314060872
TNPO3	chr7:129122042:G:A	NI	B	0.0651498028515235	0.108835758371167	0.33127193666493
TNPO3	chr7:129122042:G:A	NI	CD4T	0.0844820673556624	0.126122298656855	0.306758015145252
TNPO3	chr7:129122042:G:A	IAV	NK	0.0309292279394141	0.0867588984857303	0.410290270025407
TNPO3	chr7:129122042:G:A	IAV	CD8T	0.0781394834026491	0.102331087321123	0.264939695000721
TNPO3	chr7:129122042:G:A	IAV	monocyte	-0.0878081289840162	0.120334038485413	0.2889033794044
TNPO3	chr7:129122042:G:A	IAV	B	0.0854587581017444	0.114247918038775	0.27290701231943
TNPO3	chr7:129122042:G:A	IAV	CD4T	0.0480326655974949	0.102561207771121	0.372298779518519
TNPO3	chr7:129122042:G:A	LPS	NK	0.0382131457016626	0.0940330091475356	0.391570975760861
TNPO3	chr7:129122042:G:A	LPS	CD8T	0.0869777286974997	0.109883629621382	0.258339568988757
TNPO3	chr7:129122042:G:A	LPS	monocyte	-0.0843398533331541	0.130083560444403	0.316174414525919
TNPO3	chr7:129122042:G:A	LPS	B	0.0980550890679312	0.128050329524789	0.266776662217009
TNPO3	chr7:129122042:G:A	LPS	CD4T	0.0906069650504834	0.124690902302855	0.28824619767137
TNPO3	chr7:129122042:G:A	Tcruzi	NK	0.0365740486636606	0.0965460042469634	0.401792289689781
TNPO3	chr7:129122042:G:A	Tcruzi	CD8T	0.0711000209258473	0.103762980701857	0.301720633890983
TNPO3	chr7:129122042:G:A	Tcruzi	monocyte	-0.105846406546922	0.138614635117525	0.27745494107863
TNPO3	chr7:129122042:G:A	Tcruzi	B	0.0776605137692092	0.111934250354098	0.297037630782913
TNPO3	chr7:129122042:G:A	Tcruzi	CD4T	0.0838067350128372	0.120839393676251	0.301355159202671
TNRC6A	chr16:24511621:C:T	NI	NK	0.00430320691027183	0.0218788401847152	0.664750698937181
TNRC6A	chr16:24511621:C:T	NI	CD8T	-0.00432523080176408	0.025335420411266	0.691700482571705
TNRC6A	chr16:24511621:C:T	NI	monocyte	0.00155616552469161	0.0285056877064345	0.673506103781461
TNRC6A	chr16:24511621:C:T	NI	B	-0.0012080367539029	0.0229774173960588	0.715314552871338
TNRC6A	chr16:24511621:C:T	NI	CD4T	0.015191441695668	0.0311946589966521	0.555382476060276
TNRC6A	chr16:24511621:C:T	IAV	NK	0.00267191609734977	0.0200213354791037	0.680297443901824
TNRC6A	chr16:24511621:C:T	IAV	CD8T	0.00068419176510774	0.0183692807674326	0.702234848068033
TNRC6A	chr16:24511621:C:T	IAV	monocyte	-0.000991012793861757	0.0232882705173683	0.713323885915307
TNRC6A	chr16:24511621:C:T	IAV	B	0.000162671785928281	0.0203567035346769	0.713971428929042
TNRC6A	chr16:24511621:C:T	IAV	CD4T	0.0117255002630393	0.025164192337264	0.579185472153422
TNRC6A	chr16:24511621:C:T	LPS	NK	-0.000895906773151803	0.0217045556640321	0.715975978971866
TNRC6A	chr16:24511621:C:T	LPS	CD8T	0.00279453480380598	0.0201471959559519	0.668843564109741
TNRC6A	chr16:24511621:C:T	LPS	monocyte	-0.00677436961324223	0.0304088229982673	0.644491653665857
TNRC6A	chr16:24511621:C:T	LPS	B	0.000946605328620267	0.0226832008420762	0.699353045199494
TNRC6A	chr16:24511621:C:T	LPS	CD4T	0.0157359661661572	0.029863955199203	0.551569494880058
TNRC6A	chr16:24511621:C:T	Tcruzi	NK	0.00287237798077974	0.0223023787776029	0.680063991133809
TNRC6A	chr16:24511621:C:T	Tcruzi	CD8T	-0.00436783214036367	0.0246293164976536	0.687151412559364
TNRC6A	chr16:24511621:C:T	Tcruzi	monocyte	0.00100229249651928	0.0263010390776441	0.703197218233638
TNRC6A	chr16:24511621:C:T	Tcruzi	B	-0.00204133183205275	0.0222472791758271	0.702798019666558
TNRC6A	chr16:24511621:C:T	Tcruzi	CD4T	0.0130802758591563	0.028678726762147	0.579594760661383
TNRC6A	chr16:24588655:G:A	NI	NK	-0.0178207634732159	0.0328420597046185	0.479879642053362
TNRC6A	chr16:24588655:G:A	NI	CD8T	-0.0100463321268076	0.031444949270799	0.543827082734627
TNRC6A	chr16:24588655:G:A	NI	monocyte	-0.0400851332518474	0.0502992314461481	0.333960820205269
TNRC6A	chr16:24588655:G:A	NI	B	-0.0151937526766988	0.0332478253415619	0.508328894386414
TNRC6A	chr16:24588655:G:A	NI	CD4T	-0.0233728541617952	0.0394785457169122	0.459691306663778
TNRC6A	chr16:24588655:G:A	IAV	NK	-0.0138718059380472	0.0294007627411882	0.501601705496447
TNRC6A	chr16:24588655:G:A	IAV	CD8T	-0.0107633062479315	0.0264009886010381	0.520002765448407
TNRC6A	chr16:24588655:G:A	IAV	monocyte	-0.00939827529531093	0.0324395155915128	0.55895657856525
TNRC6A	chr16:24588655:G:A	IAV	B	-0.00778876400964283	0.0285887538588921	0.559272947913694
TNRC6A	chr16:24588655:G:A	IAV	CD4T	-0.0152688274660036	0.0312297385908606	0.498323372639106
TNRC6A	chr16:24588655:G:A	LPS	NK	-0.02649781178953	0.0391964883749879	0.417087348406126
TNRC6A	chr16:24588655:G:A	LPS	CD8T	-0.0135050191848969	0.0290319137829983	0.490787659719446
TNRC6A	chr16:24588655:G:A	LPS	monocyte	-0.00320737558637273	0.0397551407094583	0.594038653772868
TNRC6A	chr16:24588655:G:A	LPS	B	-0.0263224827532165	0.0400148925182216	0.426883994992397
TNRC6A	chr16:24588655:G:A	LPS	CD4T	-0.0283623610560833	0.0397534830169472	0.415548517707656
TNRC6A	chr16:24588655:G:A	Tcruzi	NK	-0.017043443410349	0.0333602216415412	0.4881241266681
TNRC6A	chr16:24588655:G:A	Tcruzi	CD8T	-0.00835339887419771	0.0305256449985522	0.553968359534536
TNRC6A	chr16:24588655:G:A	Tcruzi	monocyte	-0.020200188273873	0.0392360823684967	0.487626044720867
TNRC6A	chr16:24588655:G:A	Tcruzi	B	-0.0130862471762412	0.0312660304164945	0.517531831634661
TNRC6A	chr16:24588655:G:A	Tcruzi	CD4T	-0.0264172277452964	0.0402039353425152	0.443561418211675
TNRC6A	chr16:24613016:G:A	NI	NK	-0.0040289085409603	0.0403416311173277	0.631767421087365
TNRC6A	chr16:24613016:G:A	NI	CD8T	-0.00874877125127369	0.0458139124976937	0.606174196881577
TNRC6A	chr16:24613016:G:A	NI	monocyte	-0.00141310397423235	0.0539644449823541	0.626479667874661
TNRC6A	chr16:24613016:G:A	NI	B	-0.0225951382683573	0.0543285753841372	0.530378275829338
TNRC6A	chr16:24613016:G:A	NI	CD4T	-0.00432385459050329	0.0543301749850714	0.626862957636912
TNRC6A	chr16:24613016:G:A	IAV	NK	-0.00252490285000285	0.0373008080392408	0.640222620234236
TNRC6A	chr16:24613016:G:A	IAV	CD8T	-0.00403084658333727	0.0345942465621407	0.626532579002707
TNRC6A	chr16:24613016:G:A	IAV	monocyte	0.000925614553719436	0.0442895582073208	0.661230359130929
TNRC6A	chr16:24613016:G:A	IAV	B	-0.0163056347603627	0.0441848576068106	0.547683865650007
TNRC6A	chr16:24613016:G:A	IAV	CD4T	-0.00800639916309718	0.0457307548392496	0.610428720945692
TNRC6A	chr16:24613016:G:A	LPS	NK	-0.00411842687088926	0.0405704361400471	0.625915769917025
TNRC6A	chr16:24613016:G:A	LPS	CD8T	-0.00747572905498124	0.0399810261857165	0.601854345204805
TNRC6A	chr16:24613016:G:A	LPS	monocyte	0.00626666857877891	0.055295346449489	0.619922081792776
TNRC6A	chr16:24613016:G:A	LPS	B	-0.0142206688794877	0.0472256095004229	0.565417208328166
TNRC6A	chr16:24613016:G:A	LPS	CD4T	-0.00847084276660321	0.0505207720041342	0.607443043080469
TNRC6A	chr16:24613016:G:A	Tcruzi	NK	-0.00430523758461133	0.0417776939230587	0.629119957935156
TNRC6A	chr16:24613016:G:A	Tcruzi	CD8T	-0.00759977517265386	0.043841560706737	0.60915740208242
TNRC6A	chr16:24613016:G:A	Tcruzi	monocyte	0.000526184234346368	0.0512905115640556	0.658077660756766
TNRC6A	chr16:24613016:G:A	Tcruzi	B	-0.0132570636319974	0.0449924610354639	0.570595544242141
TNRC6A	chr16:24613016:G:A	Tcruzi	CD4T	-0.00499518272655638	0.0509411610333403	0.629553968954209
TNRC6A	chr16:24634359:G:A	NI	NK	0.0106131842612356	0.0601381633795036	0.543666523737747
TNRC6A	chr16:24634359:G:A	NI	CD8T	-0.00154268089141053	0.06505517792208	0.600623402991765
TNRC6A	chr16:24634359:G:A	NI	monocyte	-0.00368140239423283	0.0764027696954674	0.574764829637463
TNRC6A	chr16:24634359:G:A	NI	B	0.06465989793105	0.0955802278562487	0.354316504967511
TNRC6A	chr16:24634359:G:A	NI	CD4T	-0.000414535644625923	0.0764566706983899	0.589424721951847
TNRC6A	chr16:24634359:G:A	IAV	NK	0.00607668517633215	0.0555772898803558	0.562216674840873
TNRC6A	chr16:24634359:G:A	IAV	CD8T	0.00709333125730716	0.0518666202467578	0.554774195196539
TNRC6A	chr16:24634359:G:A	IAV	monocyte	-0.0169256821886046	0.0690805228696768	0.531057979925507
TNRC6A	chr16:24634359:G:A	IAV	B	0.0654195185351015	0.0948191460019892	0.338248416214952
TNRC6A	chr16:24634359:G:A	IAV	CD4T	0.0109877378120014	0.0638421625054154	0.542703313833367
TNRC6A	chr16:24634359:G:A	LPS	NK	0.00863868283889281	0.0599386644777654	0.548439298907452
TNRC6A	chr16:24634359:G:A	LPS	CD8T	0.00664197936504992	0.0569751495851893	0.556384853061098
TNRC6A	chr16:24634359:G:A	LPS	monocyte	-0.0183453460203796	0.0805905629537518	0.526632070033527
TNRC6A	chr16:24634359:G:A	LPS	B	0.0601109425090896	0.0904737842599377	0.358151466323897
TNRC6A	chr16:24634359:G:A	LPS	CD4T	0.0154328249784471	0.0705579936334109	0.526036160011124
TNRC6A	chr16:24634359:G:A	Tcruzi	NK	0.00998820359896298	0.062159550012774	0.547479630176242
TNRC6A	chr16:24634359:G:A	Tcruzi	CD8T	-0.00698144977320027	0.0646972899018203	0.584055799054314
TNRC6A	chr16:24634359:G:A	Tcruzi	monocyte	-0.0208949480132038	0.0785530161955855	0.520095669410233
TNRC6A	chr16:24634359:G:A	Tcruzi	B	0.0523886110531514	0.0817870557285274	0.37207646066791
TNRC6A	chr16:24634359:G:A	Tcruzi	CD4T	0.0143241396133675	0.0723118734091435	0.535170830757411
TNRC6A	chr16:24634361:C:G	NI	NK	-0.052678786079836	0.040159635780454	0.0910309809505123
TNRC6A	chr16:24634361:C:G	NI	CD8T	-0.0874133851530152	0.0410369941617413	0.0168150394480789
TNRC6A	chr16:24634361:C:G	NI	monocyte	-0.0381767841688854	0.04579873526567	0.198672470179025
TNRC6A	chr16:24634361:C:G	NI	B	-0.0714034232470171	0.0427216277024549	0.0405597222798442
TNRC6A	chr16:24634361:C:G	NI	CD4T	-0.0967480327141509	0.0450003203081968	0.0148858884122846
TNRC6A	chr16:24634361:C:G	IAV	NK	-0.0880817086667416	0.0437939528901246	0.012056503345325
TNRC6A	chr16:24634361:C:G	IAV	CD8T	-0.0646464029739671	0.0360616147220858	0.0300980530868007
TNRC6A	chr16:24634361:C:G	IAV	monocyte	-0.010333691320548	0.0429876403537387	0.391103644865118
TNRC6A	chr16:24634361:C:G	IAV	B	-0.0298244124089447	0.0385155436146402	0.203513829356207
TNRC6A	chr16:24634361:C:G	IAV	CD4T	-0.0584568059769555	0.0365453522258039	0.0568963572740885
TNRC6A	chr16:24634361:C:G	LPS	NK	-0.0898689507091154	0.0439375720047198	0.0132782067288851
TNRC6A	chr16:24634361:C:G	LPS	CD8T	-0.0805620658291928	0.0386300698045658	0.0155993059885445
TNRC6A	chr16:24634361:C:G	LPS	monocyte	-0.00447847109963666	0.0493851029341645	0.448501761824258
TNRC6A	chr16:24634361:C:G	LPS	B	-0.0748041103648104	0.0434281715333744	0.033836890464797
TNRC6A	chr16:24634361:C:G	LPS	CD4T	-0.0642438378059188	0.0394795490516639	0.0545408181284594
TNRC6A	chr16:24634361:C:G	Tcruzi	NK	-0.0941446711407203	0.0460222865924898	0.0124608842462234
TNRC6A	chr16:24634361:C:G	Tcruzi	CD8T	-0.113012772565763	0.047027199145955	0.00527645392964249
TNRC6A	chr16:24634361:C:G	Tcruzi	monocyte	-0.0427346852833167	0.0459867342290552	0.172108808881139
TNRC6A	chr16:24634361:C:G	Tcruzi	B	-0.0691540595576375	0.0411496792394937	0.0382280728569243
TNRC6A	chr16:24634361:C:G	Tcruzi	CD4T	-0.088057233019845	0.0430118541972496	0.0190933200105399
TNRC6A	chr16:24641994:T:C	NI	NK	0.096428455272378	0.0985772029176111	0.180513146961984
TNRC6A	chr16:24641994:T:C	NI	CD8T	0.159290771075409	0.127463011461198	0.118036411418698
TNRC6A	chr16:24641994:T:C	NI	monocyte	0.10140332270159	0.124782623350517	0.226528902101376
TNRC6A	chr16:24641994:T:C	NI	B	0.0764302410464451	0.100017687266263	0.246023648763295
TNRC6A	chr16:24641994:T:C	NI	CD4T	0.193981125818146	0.151949282752068	0.112723524323695
TNRC6A	chr16:24641994:T:C	IAV	NK	0.0887948492360571	0.0921507746303256	0.183066549165781
TNRC6A	chr16:24641994:T:C	IAV	CD8T	0.107482988666597	0.0960923129749171	0.138103666756826
TNRC6A	chr16:24641994:T:C	IAV	monocyte	0.0516319599207605	0.0978401186906391	0.325798122638255
TNRC6A	chr16:24641994:T:C	IAV	B	0.0517595150453978	0.0851836175706645	0.292129925041902
TNRC6A	chr16:24641994:T:C	IAV	CD4T	0.118689997187524	0.105005175839467	0.153479071960791
TNRC6A	chr16:24641994:T:C	LPS	NK	0.103406975382969	0.101390735178605	0.166860842158849
TNRC6A	chr16:24641994:T:C	LPS	CD8T	0.160979334744872	0.131379146029106	0.107529272055943
TNRC6A	chr16:24641994:T:C	LPS	monocyte	0.0564519952127018	0.115057839347761	0.334482427081616
TNRC6A	chr16:24641994:T:C	LPS	B	0.0860496983174004	0.102642651235043	0.221096179480807
TNRC6A	chr16:24641994:T:C	LPS	CD4T	0.152789049183098	0.12428044200928	0.129134033001622
TNRC6A	chr16:24641994:T:C	Tcruzi	NK	0.111068260221667	0.107330932224069	0.162422625556187
TNRC6A	chr16:24641994:T:C	Tcruzi	CD8T	0.171354147761571	0.136093176375741	0.109732214087733
TNRC6A	chr16:24641994:T:C	Tcruzi	monocyte	0.0638468975152545	0.110995507629861	0.309876057767444
TNRC6A	chr16:24641994:T:C	Tcruzi	B	0.0494037366341248	0.0917910675814715	0.310967042134973
TNRC6A	chr16:24641994:T:C	Tcruzi	CD4T	0.174483544778938	0.13797529294784	0.119300095704027
TNRC6A	chr16:24695677:C:T	NI	NK	-0.159489428332322	0.0483233346872977	0.000458057587615635
TNRC6A	chr16:24695677:C:T	NI	CD8T	-0.151724148615185	0.0478696276854979	0.00168530623496987
TNRC6A	chr16:24695677:C:T	NI	monocyte	-0.0599279974850864	0.055762666583056	0.139938155933737
TNRC6A	chr16:24695677:C:T	NI	B	-0.143105612392394	0.0492463131457788	0.00264996278500984
TNRC6A	chr16:24695677:C:T	NI	CD4T	-0.170315929860296	0.050609734539701	0.000423767778519935
TNRC6A	chr16:24695677:C:T	IAV	NK	-0.150976804120559	0.0468481199830765	0.00046783606023626
TNRC6A	chr16:24695677:C:T	IAV	CD8T	-0.154032713061167	0.0467512917633883	0.000164353439698339
TNRC6A	chr16:24695677:C:T	IAV	monocyte	-0.0429604320030182	0.0545354161921655	0.210268157194549
TNRC6A	chr16:24695677:C:T	IAV	B	-0.134507081291946	0.0465222521568024	0.00191688726106409
TNRC6A	chr16:24695677:C:T	IAV	CD4T	-0.120050326379894	0.0430305367304287	0.00385135280558602
TNRC6A	chr16:24695677:C:T	LPS	NK	-0.180347195195964	0.0510343747404509	6.93618841544064e-05
TNRC6A	chr16:24695677:C:T	LPS	CD8T	-0.138290596997564	0.0447046179411052	0.00185699076367041
TNRC6A	chr16:24695677:C:T	LPS	monocyte	-0.0377988151538842	0.0603580411356128	0.262893398679836
TNRC6A	chr16:24695677:C:T	LPS	B	-0.18720810785045	0.0525564313124992	5.29705921171741e-05
TNRC6A	chr16:24695677:C:T	LPS	CD4T	-0.145942447144841	0.0451611888423932	0.000887097362700207
TNRC6A	chr16:24695677:C:T	Tcruzi	NK	-0.174802645704552	0.0522430636595781	0.000260695336084082
TNRC6A	chr16:24695677:C:T	Tcruzi	CD8T	-0.201145763365677	0.0518771599296491	5.99723928451645e-06
TNRC6A	chr16:24695677:C:T	Tcruzi	monocyte	-0.0924731897452192	0.0550529695562175	0.043978110116851
TNRC6A	chr16:24695677:C:T	Tcruzi	B	-0.188341924438364	0.0528936628851718	3.04772925018293e-05
TNRC6A	chr16:24695677:C:T	Tcruzi	CD4T	-0.152965019647471	0.0497010845458747	0.00159083305449548
TNRC6A	chr16:24700847:A:C	NI	NK	0.0929401668955649	0.0397785451852757	0.00891161484903576
TNRC6A	chr16:24700847:A:C	NI	CD8T	0.11605340426829	0.0397698894671476	0.00263127330230735
TNRC6A	chr16:24700847:A:C	NI	monocyte	0.0888994471074436	0.0467653645089272	0.0282574305491035
TNRC6A	chr16:24700847:A:C	NI	B	0.087336236065027	0.041713468761013	0.0188761482475598
TNRC6A	chr16:24700847:A:C	NI	CD4T	0.175740691408544	0.0494838145633549	3.71507745251061e-05
TNRC6A	chr16:24700847:A:C	IAV	NK	0.0899340873053059	0.0384200280623061	0.00742627879944748
TNRC6A	chr16:24700847:A:C	IAV	CD8T	0.0832036020610352	0.0353908380764935	0.00842328164690496
TNRC6A	chr16:24700847:A:C	IAV	monocyte	0.0607424259638958	0.0437370835330611	0.0789301126630524
TNRC6A	chr16:24700847:A:C	IAV	B	0.0761716255057326	0.0386068455681101	0.0224837922732043
TNRC6A	chr16:24700847:A:C	IAV	CD4T	0.112980838346039	0.0372300688773395	0.00193264414912204
TNRC6A	chr16:24700847:A:C	LPS	NK	0.0979129977258361	0.0401166967882798	0.00627654602532032
TNRC6A	chr16:24700847:A:C	LPS	CD8T	0.109419226890405	0.0373049306428866	0.00136180332279494
TNRC6A	chr16:24700847:A:C	LPS	monocyte	0.0704823234568718	0.0491724834230891	0.075347029219007
TNRC6A	chr16:24700847:A:C	LPS	B	0.104350836403903	0.0423022184559458	0.00522559503965383
TNRC6A	chr16:24700847:A:C	LPS	CD4T	0.148932476519759	0.0418653797851385	0.00010733835097574
TNRC6A	chr16:24700847:A:C	Tcruzi	NK	0.107435456176454	0.0427711393803209	0.0039190935400477
TNRC6A	chr16:24700847:A:C	Tcruzi	CD8T	0.122163542544661	0.0392020957663694	0.000854805909371211
TNRC6A	chr16:24700847:A:C	Tcruzi	monocyte	0.0923961415452164	0.0466465930304257	0.021660825148979
TNRC6A	chr16:24700847:A:C	Tcruzi	B	0.101764290884537	0.0411582457367847	0.00477148057308648
TNRC6A	chr16:24700847:A:C	Tcruzi	CD4T	0.157330900162879	0.0452116312141457	0.000109109944023358
TNRC6A	chr16:24786549:C:T	NI	NK	0.00352889275102662	0.0448940085939424	0.636412005601152
TNRC6A	chr16:24786549:C:T	NI	CD8T	0.00626788074157904	0.0511621185593896	0.624345329567545
TNRC6A	chr16:24786549:C:T	NI	monocyte	0.00857697684080774	0.060746151689193	0.589982801699205
TNRC6A	chr16:24786549:C:T	NI	B	-0.000577808140635347	0.0490888144765797	0.660391235755281
TNRC6A	chr16:24786549:C:T	NI	CD4T	0.00766486354053505	0.0623197807663835	0.614556995438047
TNRC6A	chr16:24786549:C:T	IAV	NK	0.000876211214577646	0.0415375221854613	0.651551284320467
TNRC6A	chr16:24786549:C:T	IAV	CD8T	0.00758978780030672	0.0400732006126964	0.605562579447932
TNRC6A	chr16:24786549:C:T	IAV	monocyte	0.0107488701530383	0.0516181933327221	0.597837293603225
TNRC6A	chr16:24786549:C:T	IAV	B	-0.00313967630623153	0.0429488017432387	0.643777483210705
TNRC6A	chr16:24786549:C:T	IAV	CD4T	0.00391885792804724	0.0516364449313051	0.637175358547307
TNRC6A	chr16:24786549:C:T	LPS	NK	0.00354551789102629	0.0452273470261013	0.630621043641645
TNRC6A	chr16:24786549:C:T	LPS	CD8T	0.00682043791623281	0.0448327712503399	0.610521762438464
TNRC6A	chr16:24786549:C:T	LPS	monocyte	0.0232795339639897	0.0739958709648362	0.540754977045875
TNRC6A	chr16:24786549:C:T	LPS	B	-0.000939133635447624	0.0489158911639182	0.653801735640586
TNRC6A	chr16:24786549:C:T	LPS	CD4T	0.00248928362447747	0.056976743406098	0.639947785502703
TNRC6A	chr16:24786549:C:T	Tcruzi	NK	0.0051959371833506	0.046691503504244	0.625899355063802
TNRC6A	chr16:24786549:C:T	Tcruzi	CD8T	0.00577095396303989	0.0491070541542296	0.624031341909888
TNRC6A	chr16:24786549:C:T	Tcruzi	monocyte	0.00414320563185777	0.0575755902297403	0.629819648419504
TNRC6A	chr16:24786549:C:T	Tcruzi	B	-0.00108726277783357	0.0466330127341066	0.655325008802825
TNRC6A	chr16:24786549:C:T	Tcruzi	CD4T	0.00560915754634615	0.0582155214271455	0.630056818931001
TNRC6A	chr16:24858160:A:G	NI	NK	0.040053744129757	0.0876293376706974	0.44665435040797
TNRC6A	chr16:24858160:A:G	NI	CD8T	0.0397865068268766	0.0917476792277732	0.457835635907005
TNRC6A	chr16:24858160:A:G	NI	monocyte	0.0551737091461118	0.116310133780408	0.41920076898312
TNRC6A	chr16:24858160:A:G	NI	B	0.0267507443688337	0.0843467728625558	0.497692367419565
TNRC6A	chr16:24858160:A:G	NI	CD4T	0.0562890083750805	0.116406538105288	0.432664071398004
TNRC6A	chr16:24858160:A:G	IAV	NK	0.0325990683615571	0.0777482568977889	0.461139989111541
TNRC6A	chr16:24858160:A:G	IAV	CD8T	0.0296576683771862	0.070947669661688	0.461795185853686
TNRC6A	chr16:24858160:A:G	IAV	monocyte	0.0289644905328135	0.0854839673469728	0.489624606666403
TNRC6A	chr16:24858160:A:G	IAV	B	0.0143335664601356	0.0708527245381515	0.53081838372979
TNRC6A	chr16:24858160:A:G	IAV	CD4T	0.0337644995919387	0.0880604751549404	0.47696527610608
TNRC6A	chr16:24858160:A:G	LPS	NK	0.034612866148363	0.082954221710763	0.459097667500334
TNRC6A	chr16:24858160:A:G	LPS	CD8T	0.0343835342179519	0.0799749101153577	0.455486927439748
TNRC6A	chr16:24858160:A:G	LPS	monocyte	0.0400239556015217	0.105161474304005	0.466441386244621
TNRC6A	chr16:24858160:A:G	LPS	B	0.0317121342083291	0.086885198747014	0.479187120025962
TNRC6A	chr16:24858160:A:G	LPS	CD4T	0.0200241248715239	0.094324053185095	0.520919903021575
TNRC6A	chr16:24858160:A:G	Tcruzi	NK	0.0405681391732518	0.0899690293328574	0.447319479191461
TNRC6A	chr16:24858160:A:G	Tcruzi	CD8T	0.0476416239653819	0.0967015661663191	0.433213089623085
TNRC6A	chr16:24858160:A:G	Tcruzi	monocyte	0.0439355558095503	0.105439723050024	0.459410963504787
TNRC6A	chr16:24858160:A:G	Tcruzi	B	0.0295056611622302	0.0826243681881915	0.483231868304613
TNRC6A	chr16:24858160:A:G	Tcruzi	CD4T	0.0458018042042538	0.104435353427684	0.456484567064497
TNRC6A	chr16:24877133:C:T	NI	NK	0.0576524345065912	0.039155131242554	0.0672566366729959
TNRC6A	chr16:24877133:C:T	NI	CD8T	0.0853588265493126	0.0390055291630865	0.01484989381738
TNRC6A	chr16:24877133:C:T	NI	monocyte	0.0705652852410056	0.0461759746400918	0.0641031666662308
TNRC6A	chr16:24877133:C:T	NI	B	0.0934620571421303	0.0416478356437009	0.010201631520607
TNRC6A	chr16:24877133:C:T	NI	CD4T	0.113671903072689	0.0438705078543902	0.00471144364899757
TNRC6A	chr16:24877133:C:T	IAV	NK	0.0700683238330182	0.0376973147750714	0.0252163391829395
TNRC6A	chr16:24877133:C:T	IAV	CD8T	0.0541369905992974	0.0350631377869529	0.0559574424551294
TNRC6A	chr16:24877133:C:T	IAV	monocyte	0.0729556487168792	0.0428267358709503	0.0390538329280483
TNRC6A	chr16:24877133:C:T	IAV	B	0.0824631510146759	0.0382214618440656	0.0118936654481432
TNRC6A	chr16:24877133:C:T	IAV	CD4T	0.109985835346113	0.0383615067132207	0.00182567002975102
TNRC6A	chr16:24877133:C:T	LPS	NK	0.068170262284488	0.0388111301424961	0.0365610979647526
TNRC6A	chr16:24877133:C:T	LPS	CD8T	0.0713940295727627	0.0359470394316681	0.0232966161897713
TNRC6A	chr16:24877133:C:T	LPS	monocyte	0.0673336567131735	0.0476474985491613	0.078190133363824
TNRC6A	chr16:24877133:C:T	LPS	B	0.0955368819639519	0.0413983910482075	0.00837461891076726
TNRC6A	chr16:24877133:C:T	LPS	CD4T	0.117574323545498	0.0409865734581558	0.00190785706401808
TNRC6A	chr16:24877133:C:T	Tcruzi	NK	0.0673484949832092	0.0404605529859857	0.0442476459207661
TNRC6A	chr16:24877133:C:T	Tcruzi	CD8T	0.0737597511273331	0.0380024661525205	0.0286895415422098
TNRC6A	chr16:24877133:C:T	Tcruzi	monocyte	0.101933748369228	0.0488038448196045	0.0125311249791555
TNRC6A	chr16:24877133:C:T	Tcruzi	B	0.102262037123018	0.0423242758900523	0.00423825233576183
TNRC6A	chr16:24877133:C:T	Tcruzi	CD4T	0.113397707522271	0.0426415578020277	0.00357203313035854
TNRC6A	chr16:24902392:G:A	NI	NK	0.0185620686675308	0.0445632246091866	0.53776533120768
TNRC6A	chr16:24902392:G:A	NI	CD8T	0.0124985421647999	0.0431567077141735	0.581013870710305
TNRC6A	chr16:24902392:G:A	NI	monocyte	0.0145788385159865	0.0532515563846229	0.550585228188186
TNRC6A	chr16:24902392:G:A	NI	B	-0.0016434240977178	0.0411933449327475	0.667121210033193
TNRC6A	chr16:24902392:G:A	NI	CD4T	0.0127947282953168	0.0510404925189248	0.583289492778424
TNRC6A	chr16:24902392:G:A	IAV	NK	0.0148025091634245	0.0399617058851408	0.552612842549633
TNRC6A	chr16:24902392:G:A	IAV	CD8T	0.00635883176245819	0.0329805312148081	0.605866335339483
TNRC6A	chr16:24902392:G:A	IAV	monocyte	-0.00874163204306935	0.051830115422042	0.629140084035452
TNRC6A	chr16:24902392:G:A	IAV	B	-0.00516532313394977	0.0373678882746123	0.639657639699919
TNRC6A	chr16:24902392:G:A	IAV	CD4T	0.0015736124297342	0.0412811059164125	0.652142234402345
TNRC6A	chr16:24902392:G:A	LPS	NK	0.0154233249486763	0.0421249430011788	0.549649843573964
TNRC6A	chr16:24902392:G:A	LPS	CD8T	0.0118071731528785	0.0384038652238091	0.569212641984452
TNRC6A	chr16:24902392:G:A	LPS	monocyte	0.000116864445581547	0.0499825040505158	0.650778339242808
TNRC6A	chr16:24902392:G:A	LPS	B	0.00282603735543626	0.0407435946283611	0.642928906745359
TNRC6A	chr16:24902392:G:A	LPS	CD4T	0.00571929326826233	0.0452088497712291	0.623379448948063
TNRC6A	chr16:24902392:G:A	Tcruzi	NK	0.0184103465428252	0.0454541213016623	0.539816991379074
TNRC6A	chr16:24902392:G:A	Tcruzi	CD8T	0.0166435213201341	0.0445492814978159	0.552964581118763
TNRC6A	chr16:24902392:G:A	Tcruzi	monocyte	0.0051684698662676	0.0476509027808165	0.630566998782174
TNRC6A	chr16:24902392:G:A	Tcruzi	B	-0.000994901127319255	0.0390175420425865	0.669065461987284
TNRC6A	chr16:24902392:G:A	Tcruzi	CD4T	0.00663136188699724	0.0463486838191231	0.622286775972347
TNS1	chr2:217724253:G:A	NI	NK	0.041017984373952	0.0620062298486958	0.330847628035205
TNS1	chr2:217724253:G:A	NI	CD8T	0.0721903710091394	0.0814046855311629	0.25901637400443
TNS1	chr2:217724253:G:A	NI	monocyte	0.0160575654440831	0.0749059982456635	0.474440793481307
TNS1	chr2:217724253:G:A	NI	B	0.0601943615640969	0.0759305495690101	0.287106383468482
TNS1	chr2:217724253:G:A	NI	CD4T	0.0883592306099176	0.100948686924051	0.258250156562968
TNS1	chr2:217724253:G:A	IAV	NK	0.0373461332545749	0.0564899196739239	0.331615877224312
TNS1	chr2:217724253:G:A	IAV	CD8T	0.0441200663561615	0.0566581611767302	0.292098522047412
TNS1	chr2:217724253:G:A	IAV	monocyte	0.0106256426759985	0.0649352729563847	0.503270516427605
TNS1	chr2:217724253:G:A	IAV	B	0.052715153265286	0.0666880246582686	0.28608690702291
TNS1	chr2:217724253:G:A	IAV	CD4T	0.0738277282187168	0.085220759828282	0.264900748596243
TNS1	chr2:217724253:G:A	LPS	NK	0.0582024718936781	0.0689944288714351	0.264481143631123
TNS1	chr2:217724253:G:A	LPS	CD8T	0.0748546308327626	0.0788737337759401	0.226516396956428
TNS1	chr2:217724253:G:A	LPS	monocyte	0.0193385099200659	0.0781309084054972	0.465349192898063
TNS1	chr2:217724253:G:A	LPS	B	0.074070102982592	0.0839376111035911	0.246839394134903
TNS1	chr2:217724253:G:A	LPS	CD4T	0.0911237989894494	0.0994089652762177	0.240949794810124
TNS1	chr2:217724253:G:A	Tcruzi	NK	0.0484636549528038	0.0677722355652914	0.310976982362279
TNS1	chr2:217724253:G:A	Tcruzi	CD8T	0.0701644517082313	0.0784859405015112	0.255740015343739
TNS1	chr2:217724253:G:A	Tcruzi	monocyte	0.012368036329652	0.0733553699683619	0.499056848471638
TNS1	chr2:217724253:G:A	Tcruzi	B	0.0632918666036023	0.0756944557791609	0.269953489025596
TNS1	chr2:217724253:G:A	Tcruzi	CD4T	0.0913349680639264	0.0998507079690311	0.248112005560404
TNS1	chr2:217762526:T:A	NI	NK	0.0160489401760597	0.0431333347155315	0.45893389373569
TNS1	chr2:217762526:T:A	NI	CD8T	0.0291204980875178	0.0505670296965026	0.387489187204499
TNS1	chr2:217762526:T:A	NI	monocyte	0.0501642497948741	0.0640255796972788	0.30665340083217
TNS1	chr2:217762526:T:A	NI	B	0.0165048582953602	0.0478949900909452	0.463190000848113
TNS1	chr2:217762526:T:A	NI	CD4T	0.0689203578151113	0.0775661817141907	0.280991435782875
TNS1	chr2:217762526:T:A	IAV	NK	0.00273775856593671	0.0383421676159292	0.551411412137685
TNS1	chr2:217762526:T:A	IAV	CD8T	0.00714219899585287	0.0363581880562622	0.507301495691641
TNS1	chr2:217762526:T:A	IAV	monocyte	0.0280958143637308	0.0528114932173968	0.39584561787733
TNS1	chr2:217762526:T:A	IAV	B	0.0055895561230261	0.0420742584549252	0.527142155349677
TNS1	chr2:217762526:T:A	IAV	CD4T	0.0505307895220703	0.0618875590121773	0.308413089396052
TNS1	chr2:217762526:T:A	LPS	NK	0.0125447906441729	0.0405946599202179	0.472942732964209
TNS1	chr2:217762526:T:A	LPS	CD8T	0.0116339883484282	0.0413019011734056	0.471611797497162
TNS1	chr2:217762526:T:A	LPS	monocyte	0.0822798419795242	0.0925353720529963	0.236698965786363
TNS1	chr2:217762526:T:A	LPS	B	0.0234049822925968	0.0479601938447499	0.413978703752009
TNS1	chr2:217762526:T:A	LPS	CD4T	0.0788713861574101	0.0836848767507717	0.257775906388267
TNS1	chr2:217762526:T:A	Tcruzi	NK	0.0138044069493055	0.0457410684063528	0.478225553473221
TNS1	chr2:217762526:T:A	Tcruzi	CD8T	0.0168735988328549	0.0467300541816908	0.449709543332866
TNS1	chr2:217762526:T:A	Tcruzi	monocyte	0.0473211878468076	0.0630893456086642	0.328133551646204
TNS1	chr2:217762526:T:A	Tcruzi	B	0.020782346481498	0.0460185677412924	0.429141892994913
TNS1	chr2:217762526:T:A	Tcruzi	CD4T	0.0730607373639678	0.0789458229305665	0.27094501564971
TNS1	chr2:217784853:C:T	NI	NK	-0.00452123823360666	0.0524756863782891	0.617850376218236
TNS1	chr2:217784853:C:T	NI	CD8T	-0.00548860563919193	0.0622372838489388	0.61751131200461
TNS1	chr2:217784853:C:T	NI	monocyte	-0.00427475760576098	0.0715343648494458	0.600562615650772
TNS1	chr2:217784853:C:T	NI	B	0.0131351699168602	0.0620618157194463	0.580784840291334
TNS1	chr2:217784853:C:T	NI	CD4T	-0.00364334488552398	0.0778374025333219	0.620165179400217
TNS1	chr2:217784853:C:T	IAV	NK	-0.000808481660875317	0.0477884847959803	0.636525948388118
TNS1	chr2:217784853:C:T	IAV	CD8T	-0.00504988736465974	0.0456206964699373	0.610840440730656
TNS1	chr2:217784853:C:T	IAV	monocyte	-0.00799265115552469	0.0611086629302491	0.604327918768517
TNS1	chr2:217784853:C:T	IAV	B	0.00708970862536496	0.0512045101433747	0.602276757963808
TNS1	chr2:217784853:C:T	IAV	CD4T	-0.00329034587226604	0.0652057849691842	0.627813174527922
TNS1	chr2:217784853:C:T	LPS	NK	-0.00249162635340917	0.0517942559212545	0.623213429446103
TNS1	chr2:217784853:C:T	LPS	CD8T	-0.00175826744838234	0.0522640540639752	0.627119473796345
TNS1	chr2:217784853:C:T	LPS	monocyte	-0.00675239029445166	0.0730638048089669	0.601344413841616
TNS1	chr2:217784853:C:T	LPS	B	0.0101986139141668	0.0598548257671304	0.588750180263775
TNS1	chr2:217784853:C:T	LPS	CD4T	-0.00742018741515056	0.0731900163717347	0.609036104676523
TNS1	chr2:217784853:C:T	Tcruzi	NK	-0.0018529695911681	0.0544293717253592	0.630436444578906
TNS1	chr2:217784853:C:T	Tcruzi	CD8T	-0.00357078639882342	0.0596739081441511	0.623677090170528
TNS1	chr2:217784853:C:T	Tcruzi	monocyte	-0.00465027038187199	0.0703648097014639	0.61743895479567
TNS1	chr2:217784853:C:T	Tcruzi	B	0.0160729462271786	0.0625092172656561	0.563573204446917
TNS1	chr2:217784853:C:T	Tcruzi	CD4T	0.000251580452747892	0.0736046370727509	0.640729011051618
TNS1	chr2:217792892:G:A	NI	NK	-0.0159063467533397	0.0520916431376953	0.543509572495763
TNS1	chr2:217792892:G:A	NI	CD8T	-0.0210684380652883	0.0621426087330464	0.532540548716461
TNS1	chr2:217792892:G:A	NI	monocyte	-0.00479118809558267	0.0662686025421018	0.591031105920581
TNS1	chr2:217792892:G:A	NI	B	-0.0240462102644503	0.0619627682755201	0.514709900081471
TNS1	chr2:217792892:G:A	NI	CD4T	-0.0226956681991668	0.0761801840454841	0.536618761390038
TNS1	chr2:217792892:G:A	IAV	NK	-0.0123974163625677	0.0466151058268044	0.55552424304844
TNS1	chr2:217792892:G:A	IAV	CD8T	-0.0112039690102283	0.0436593421305537	0.557769552221674
TNS1	chr2:217792892:G:A	IAV	monocyte	-0.00458361841750969	0.0552195257109073	0.61134833323658
TNS1	chr2:217792892:G:A	IAV	B	-0.0128295146567465	0.0486096050343687	0.554794192011481
TNS1	chr2:217792892:G:A	IAV	CD4T	-0.00803171147398892	0.0613187636122254	0.592424594432026
TNS1	chr2:217792892:G:A	LPS	NK	-0.0125858196302521	0.0502493819546166	0.554731595240579
TNS1	chr2:217792892:G:A	LPS	CD8T	-0.0150056367249172	0.0512914432308427	0.541656889121253
TNS1	chr2:217792892:G:A	LPS	monocyte	-0.0107097755002999	0.068256875076003	0.57609927484928
TNS1	chr2:217792892:G:A	LPS	B	-0.0240509536198529	0.0613505685558781	0.50810340749164
TNS1	chr2:217792892:G:A	LPS	CD4T	-0.0180171384222123	0.0694108366048413	0.551686530754493
TNS1	chr2:217792892:G:A	Tcruzi	NK	-0.0127484927968189	0.0525266803865421	0.560339194819019
TNS1	chr2:217792892:G:A	Tcruzi	CD8T	-0.017808668180478	0.0581920477889306	0.541117186901618
TNS1	chr2:217792892:G:A	Tcruzi	monocyte	-0.00916152376964343	0.064388722168959	0.58932454824748
TNS1	chr2:217792892:G:A	Tcruzi	B	-0.0227971502087724	0.0587627942996925	0.512824788786014
TNS1	chr2:217792892:G:A	Tcruzi	CD4T	-0.0230463603323802	0.0725117975803095	0.537616416897878
TNS1	chr2:217808059:A:G	NI	NK	0.0210431804332362	0.0623898794364064	0.468911045832854
TNS1	chr2:217808059:A:G	NI	CD8T	0.041262356938032	0.077942010037183	0.403571999578669
TNS1	chr2:217808059:A:G	NI	monocyte	0.102780364666249	0.120686363283704	0.250385830803623
TNS1	chr2:217808059:A:G	NI	B	0.0475150357144975	0.0804324630172178	0.378195059984398
TNS1	chr2:217808059:A:G	NI	CD4T	0.026891320797188	0.0873605610952741	0.469550967897758
TNS1	chr2:217808059:A:G	IAV	NK	0.0130074416389576	0.0560690335376596	0.499727854581772
TNS1	chr2:217808059:A:G	IAV	CD8T	0.0228624769804416	0.0557256902448936	0.443398249756228
TNS1	chr2:217808059:A:G	IAV	monocyte	0.0753050546929457	0.0992086724233885	0.30412914836883
TNS1	chr2:217808059:A:G	IAV	B	0.0385149113069275	0.0679339824264545	0.386475033740948
TNS1	chr2:217808059:A:G	IAV	CD4T	0.0319003664510589	0.0766804130908423	0.441007842229919
TNS1	chr2:217808059:A:G	LPS	NK	0.00376242452184965	0.0605049063217692	0.546788547381286
TNS1	chr2:217808059:A:G	LPS	CD8T	0.0293601462559858	0.0630601870825837	0.423082012195617
TNS1	chr2:217808059:A:G	LPS	monocyte	0.0559555762281584	0.0939527773932474	0.362949823007866
TNS1	chr2:217808059:A:G	LPS	B	0.0252637861459215	0.0682299712042802	0.449207142109538
TNS1	chr2:217808059:A:G	LPS	CD4T	0.0189735805866456	0.081745201053681	0.492735792740282
TNS1	chr2:217808059:A:G	Tcruzi	NK	0.0135583695912952	0.0650196819556401	0.504083502357517
TNS1	chr2:217808059:A:G	Tcruzi	CD8T	0.0307797988273248	0.0698954534284964	0.432827280747845
TNS1	chr2:217808059:A:G	Tcruzi	monocyte	0.0736597936428341	0.0986992684415321	0.317915340858515
TNS1	chr2:217808059:A:G	Tcruzi	B	0.0220329413068685	0.0657411577957675	0.460095818042907
TNS1	chr2:217808059:A:G	Tcruzi	CD4T	0.0336460830895199	0.0838369528734284	0.445995275442104
TNS1	chr2:217815868:A:G	NI	NK	0.0160480853086018	0.038372461013472	0.472986575974336
TNS1	chr2:217815868:A:G	NI	CD8T	0.0341485113801657	0.0499382590080287	0.385503723789812
TNS1	chr2:217815868:A:G	NI	monocyte	0.0159692423924977	0.0490023700551605	0.489731406962318
TNS1	chr2:217815868:A:G	NI	B	0.0310399172994103	0.0493497868825733	0.40366627893758
TNS1	chr2:217815868:A:G	NI	CD4T	0.0250220626589955	0.0549441631209027	0.451219767809114
TNS1	chr2:217815868:A:G	IAV	NK	0.0104270607702145	0.0344009918442378	0.505798415223413
TNS1	chr2:217815868:A:G	IAV	CD8T	0.040137766604576	0.0517424982567035	0.335093880483072
TNS1	chr2:217815868:A:G	IAV	monocyte	0.0171110248939978	0.0464736922389515	0.498673148571034
TNS1	chr2:217815868:A:G	IAV	B	0.0259626615292142	0.0424691193446623	0.408353215452377
TNS1	chr2:217815868:A:G	IAV	CD4T	0.0307528679289286	0.0504171822204797	0.409943950349554
TNS1	chr2:217815868:A:G	LPS	NK	0.0108130923405411	0.0363149008034598	0.504666472798798
TNS1	chr2:217815868:A:G	LPS	CD8T	0.0322905419083462	0.0449924488099899	0.368587512442921
TNS1	chr2:217815868:A:G	LPS	monocyte	-0.00880727225525991	0.0560717692638099	0.582075561733419
TNS1	chr2:217815868:A:G	LPS	B	0.0242150322965638	0.0442189444341002	0.429353206344782
TNS1	chr2:217815868:A:G	LPS	CD4T	0.026508348062632	0.0517262792322735	0.439141464561567
TNS1	chr2:217815868:A:G	Tcruzi	NK	0.0149712810239615	0.040840264885959	0.484310396741166
TNS1	chr2:217815868:A:G	Tcruzi	CD8T	0.0334548074245708	0.0482891790350503	0.381076731525368
TNS1	chr2:217815868:A:G	Tcruzi	monocyte	0.00138243405817487	0.0475765722104942	0.597143053482955
TNS1	chr2:217815868:A:G	Tcruzi	B	0.0157291734791999	0.0403750784080999	0.47886462628049
TNS1	chr2:217815868:A:G	Tcruzi	CD4T	0.030598623132296	0.0532245391711036	0.422717218291506
TNS1	chr2:217830239:C:G	NI	NK	0.000297856880235339	0.0244190601565052	0.678321222649904
TNS1	chr2:217830239:C:G	NI	CD8T	7.63972918874106e-05	0.0293779040726581	0.662766837176759
TNS1	chr2:217830239:C:G	NI	monocyte	0.042908728481456	0.0454225250999538	0.323423973890213
TNS1	chr2:217830239:C:G	NI	B	0.0224667123821211	0.0334802597281921	0.466372736715234
TNS1	chr2:217830239:C:G	NI	CD4T	0.0639247310069368	0.0596323128907209	0.256844763927224
TNS1	chr2:217830239:C:G	IAV	NK	-0.00279225863555709	0.0218399683490224	0.658090472875696
TNS1	chr2:217830239:C:G	IAV	CD8T	0.00571141218293348	0.0214206122777685	0.599875668157561
TNS1	chr2:217830239:C:G	IAV	monocyte	0.0135435821435839	0.0312105759938008	0.543042753413
TNS1	chr2:217830239:C:G	IAV	B	0.00517563201460117	0.0246544770890155	0.603455508937235
TNS1	chr2:217830239:C:G	IAV	CD4T	0.00946234835188014	0.030309930435135	0.57472020858644
TNS1	chr2:217830239:C:G	LPS	NK	-0.0093691101138048	0.0256551867553967	0.584959601182692
TNS1	chr2:217830239:C:G	LPS	CD8T	0.0130824919769333	0.0259144632091254	0.521920738317877
TNS1	chr2:217830239:C:G	LPS	monocyte	-0.000300298178386446	0.0356227925758847	0.663439664656891
TNS1	chr2:217830239:C:G	LPS	B	0.0260940643277762	0.0353151477967271	0.441948277035112
TNS1	chr2:217830239:C:G	LPS	CD4T	0.0169343764530448	0.0337502715416656	0.519413496254935
TNS1	chr2:217830239:C:G	Tcruzi	NK	-0.00471088232452243	0.0286514468353198	0.650348363609396
TNS1	chr2:217830239:C:G	Tcruzi	CD8T	0.00498022840356517	0.026726641713732	0.613187527066558
TNS1	chr2:217830239:C:G	Tcruzi	monocyte	0.0110442467153197	0.0320366002561383	0.564801219605599
TNS1	chr2:217830239:C:G	Tcruzi	B	0.0167725169915774	0.0291483987681717	0.496174728920714
TNS1	chr2:217830239:C:G	Tcruzi	CD4T	0.0249918572894093	0.0377719771015953	0.470715113395548
TNS1	chr2:217850569:A:G	NI	NK	-0.00788916844551522	0.0384605412423834	0.413567054490602
TNS1	chr2:217850569:A:G	NI	CD8T	0.0156639114794376	0.0430554439706524	0.357066819558933
TNS1	chr2:217850569:A:G	NI	monocyte	0.250596534238326	0.0472324300237676	3.77189732361477e-08
TNS1	chr2:217850569:A:G	NI	B	0.00225651840940913	0.0419633661139373	0.475039474152929
TNS1	chr2:217850569:A:G	NI	CD4T	0.0849230837317898	0.0523119647805478	0.0474077574792868
TNS1	chr2:217850569:A:G	IAV	NK	-0.0404658575483062	0.0336081067957688	0.111639229251404
TNS1	chr2:217850569:A:G	IAV	CD8T	-0.0160523254829156	0.0328217581195744	0.311351114315832
TNS1	chr2:217850569:A:G	IAV	monocyte	0.132405258078998	0.0458559942038181	0.00226119918601582
TNS1	chr2:217850569:A:G	IAV	B	-0.00890712183718024	0.0377490494412938	0.409999272965893
TNS1	chr2:217850569:A:G	IAV	CD4T	-0.00625719744696833	0.0458643016146508	0.452478769917119
TNS1	chr2:217850569:A:G	LPS	NK	-0.0493217854403676	0.035154183612604	0.0770144226062888
TNS1	chr2:217850569:A:G	LPS	CD8T	-0.00226659334130072	0.0358003044967147	0.475195560186727
TNS1	chr2:217850569:A:G	LPS	monocyte	0.168878072757936	0.0520605928671432	0.000588165200944293
TNS1	chr2:217850569:A:G	LPS	B	0.00843848591161977	0.0393762483497837	0.413905296916671
TNS1	chr2:217850569:A:G	LPS	CD4T	0.00899749661779093	0.0474577349602118	0.419060712447117
TNS1	chr2:217850569:A:G	Tcruzi	NK	-0.0532872636541268	0.0469390637048571	0.120873267855243
TNS1	chr2:217850569:A:G	Tcruzi	CD8T	0.00971519425867406	0.0406908279629491	0.40425268980326
TNS1	chr2:217850569:A:G	Tcruzi	monocyte	0.201062713606459	0.0464548951314825	3.37565245795389e-05
TNS1	chr2:217850569:A:G	Tcruzi	B	0.00416396356072833	0.0396265458092713	0.454247449005544
TNS1	chr2:217850569:A:G	Tcruzi	CD4T	0.0580152825153217	0.0476261294763322	0.108713511744158
TNS1	chr2:217881966:C:G	NI	NK	0.0661272544408498	0.0794367991265099	0.277135772491634
TNS1	chr2:217881966:C:G	NI	CD8T	0.0458481784070768	0.0733871956193058	0.356495084273021
TNS1	chr2:217881966:C:G	NI	monocyte	0.0496054217404064	0.0855914963612065	0.358452294527716
TNS1	chr2:217881966:C:G	NI	B	0.00964378301681696	0.0658374450657467	0.514523858285827
TNS1	chr2:217881966:C:G	NI	CD4T	0.0206827779406838	0.0849156151078878	0.474413338531266
TNS1	chr2:217881966:C:G	IAV	NK	0.0562569087972976	0.0685480694701865	0.28495277614698
TNS1	chr2:217881966:C:G	IAV	CD8T	0.0424959421924323	0.0587146031630943	0.320130638469322
TNS1	chr2:217881966:C:G	IAV	monocyte	0.0375451653865813	0.0727482278360117	0.393683819986048
TNS1	chr2:217881966:C:G	IAV	B	0.0204737870480241	0.0578420970224321	0.450322658983933
TNS1	chr2:217881966:C:G	IAV	CD4T	0.0332271656388298	0.0737461114574594	0.415093945809512
TNS1	chr2:217881966:C:G	LPS	NK	0.0818306887799127	0.091232790347839	0.246192016855368
TNS1	chr2:217881966:C:G	LPS	CD8T	0.0368365575217957	0.0612071084983309	0.359675132943002
TNS1	chr2:217881966:C:G	LPS	monocyte	0.0470746118010169	0.0885610419164014	0.379800890809744
TNS1	chr2:217881966:C:G	LPS	B	0.0177875317266361	0.0645291363839786	0.471494140297652
TNS1	chr2:217881966:C:G	LPS	CD4T	0.0205538288575733	0.0793516544448426	0.469939969941207
TNS1	chr2:217881966:C:G	Tcruzi	NK	0.0676685759598917	0.0828609187062378	0.279801790705865
TNS1	chr2:217881966:C:G	Tcruzi	CD8T	0.0409869878062475	0.0691855479224382	0.365871641279895
TNS1	chr2:217881966:C:G	Tcruzi	monocyte	0.0459566264261851	0.0834504218638603	0.380512212166212
TNS1	chr2:217881966:C:G	Tcruzi	B	0.0119804742292068	0.0623751169727061	0.499555572039652
TNS1	chr2:217881966:C:G	Tcruzi	CD4T	0.0205391588998579	0.0800682747168132	0.473987433885878
TNS1	chr2:217894684:C:A	NI	NK	-0.0173821919623172	0.0530849535322914	0.539112833277844
TNS1	chr2:217894684:C:A	NI	CD8T	-0.00856034149083813	0.0576687696168901	0.593548110904759
TNS1	chr2:217894684:C:A	NI	monocyte	-0.00323239966137538	0.0656331546323585	0.602009594466857
TNS1	chr2:217894684:C:A	NI	B	0.00166822495810731	0.0547447722965928	0.641369537880193
TNS1	chr2:217894684:C:A	NI	CD4T	-0.00404587255927973	0.0720117758032951	0.612599261798036
TNS1	chr2:217894684:C:A	IAV	NK	-0.0226608911469539	0.0541939924227568	0.506042592737137
TNS1	chr2:217894684:C:A	IAV	CD8T	-0.00901600750482346	0.0434920089632917	0.576080091793552
TNS1	chr2:217894684:C:A	IAV	monocyte	-0.00786059532693859	0.0560816743916647	0.600062481669549
TNS1	chr2:217894684:C:A	IAV	B	-0.0022106875289549	0.0467882473311479	0.625667274077128
TNS1	chr2:217894684:C:A	IAV	CD4T	-0.00886875332023906	0.0609373866338619	0.595773243186718
TNS1	chr2:217894684:C:A	LPS	NK	-0.0211898418055879	0.055374867524873	0.515576444063014
TNS1	chr2:217894684:C:A	LPS	CD8T	-0.00815986143982444	0.0492957009472924	0.583590301596962
TNS1	chr2:217894684:C:A	LPS	monocyte	0.00174749657413605	0.06826782154802	0.628221890623821
TNS1	chr2:217894684:C:A	LPS	B	-0.00485013499182677	0.0537970286299788	0.609410267163907
TNS1	chr2:217894684:C:A	LPS	CD4T	-0.00959698813334148	0.067333031333973	0.592254740459745
TNS1	chr2:217894684:C:A	Tcruzi	NK	-0.02117224708984	0.0578592051307992	0.52348900448945
TNS1	chr2:217894684:C:A	Tcruzi	CD8T	-0.0113526523534478	0.0560136994691856	0.576528746923929
TNS1	chr2:217894684:C:A	Tcruzi	monocyte	-0.00725713425513323	0.0639196499156961	0.601634789189435
TNS1	chr2:217894684:C:A	Tcruzi	B	0.000407181716654728	0.0516862523059513	0.638824778017291
TNS1	chr2:217894684:C:A	Tcruzi	CD4T	-0.0106138256729673	0.0682391137798838	0.591513014691704
TNS1	chr2:217929260:G:A	NI	NK	0.00543736746466067	0.0303444553865062	0.624834774613584
TNS1	chr2:217929260:G:A	NI	CD8T	0.0173094368518244	0.0400850985867094	0.547686523987928
TNS1	chr2:217929260:G:A	NI	monocyte	0.00551828986068049	0.0430152109442822	0.611868539074261
TNS1	chr2:217929260:G:A	NI	B	-0.000244791153045048	0.0341187595855146	0.680272637714943
TNS1	chr2:217929260:G:A	NI	CD4T	0.0184309118886968	0.0488547906543453	0.552821349603745
TNS1	chr2:217929260:G:A	IAV	NK	0.00366935117149767	0.0274516400415424	0.637473134944095
TNS1	chr2:217929260:G:A	IAV	CD8T	0.00992510291340179	0.0280217966092901	0.572898579189427
TNS1	chr2:217929260:G:A	IAV	monocyte	0.00459436196331297	0.0357594623693015	0.643381984178242
TNS1	chr2:217929260:G:A	IAV	B	-0.000731445030293699	0.0293738781038696	0.68521839051536
TNS1	chr2:217929260:G:A	IAV	CD4T	0.0150668741852556	0.0404027110894096	0.566944637263478
TNS1	chr2:217929260:G:A	LPS	NK	0.00380093334838729	0.029695149921203	0.632585395888872
TNS1	chr2:217929260:G:A	LPS	CD8T	0.0148363425046623	0.0343459335125787	0.541213085088212
TNS1	chr2:217929260:G:A	LPS	monocyte	0.00431548371036264	0.0439932922571675	0.634233310350857
TNS1	chr2:217929260:G:A	LPS	B	-0.000263629884806912	0.0336978646000612	0.674394964785961
TNS1	chr2:217929260:G:A	LPS	CD4T	0.0189541391479169	0.0459931834562364	0.548306993487656
TNS1	chr2:217929260:G:A	Tcruzi	NK	0.011915911683762	0.0348086664989381	0.574878991114785
TNS1	chr2:217929260:G:A	Tcruzi	CD8T	0.0160494295649527	0.0380160044319804	0.548388612869559
TNS1	chr2:217929260:G:A	Tcruzi	monocyte	0.00481827078127764	0.0410234173541457	0.638658028708464
TNS1	chr2:217929260:G:A	Tcruzi	B	-0.00324501191035573	0.0332244589617202	0.664247929746644
TNS1	chr2:217929260:G:A	Tcruzi	CD4T	0.0212099206227026	0.0479525289831605	0.541536160511079
TNS1	chr2:217944244:G:T	NI	NK	-0.00618238206809905	0.0699135646953272	0.571822325013323
TNS1	chr2:217944244:G:T	NI	CD8T	0.00747424910915707	0.0796564085402616	0.566297236701028
TNS1	chr2:217944244:G:T	NI	monocyte	-0.0728907838482408	0.120275898090285	0.361480499125566
TNS1	chr2:217944244:G:T	NI	B	0.0222414890680189	0.0812814538322207	0.510996415306939
TNS1	chr2:217944244:G:T	NI	CD4T	0.0298479209226406	0.105324641897448	0.5015349586808
TNS1	chr2:217944244:G:T	IAV	NK	-0.00482687077367223	0.0635042345377282	0.574654680591939
TNS1	chr2:217944244:G:T	IAV	CD8T	-0.0010472626259149	0.0591254658707092	0.594988113790493
TNS1	chr2:217944244:G:T	IAV	monocyte	-0.0581654330133066	0.101006523589887	0.388075889040739
TNS1	chr2:217944244:G:T	IAV	B	0.01431405904036	0.0681295228391036	0.531208677634468
TNS1	chr2:217944244:G:T	IAV	CD4T	0.0298062481769096	0.0920906697536437	0.494376930393759
TNS1	chr2:217944244:G:T	LPS	NK	-0.00558117339083318	0.0686662363539377	0.570753204887009
TNS1	chr2:217944244:G:T	LPS	CD8T	0.00761635493668358	0.0679016224822801	0.558099888174015
TNS1	chr2:217944244:G:T	LPS	monocyte	-0.079768030508219	0.130529280460907	0.361137292178529
TNS1	chr2:217944244:G:T	LPS	B	0.0319967358537623	0.0865353305372557	0.474678004329225
TNS1	chr2:217944244:G:T	LPS	CD4T	0.042185063803422	0.107803262980069	0.466963393124246
TNS1	chr2:217944244:G:T	Tcruzi	NK	-0.0090802475762282	0.0739227343169601	0.56018902841185
TNS1	chr2:217944244:G:T	Tcruzi	CD8T	0.007607540513333	0.0762449565347741	0.563630010022773
TNS1	chr2:217944244:G:T	Tcruzi	monocyte	-0.0816776995989304	0.128200899381614	0.357189052704275
TNS1	chr2:217944244:G:T	Tcruzi	B	0.0128354993045893	0.0735451209004057	0.540799176562857
TNS1	chr2:217944244:G:T	Tcruzi	CD4T	0.033351897582185	0.101795758625673	0.49192774315942
TNS1	chr2:217960766:C:T	NI	NK	0.00216482375296344	0.0243103782833479	0.653835954804231
TNS1	chr2:217960766:C:T	NI	CD8T	0.0210983688110733	0.0380343036318185	0.505152032628976
TNS1	chr2:217960766:C:T	NI	monocyte	-0.0289440289708335	0.0422456065057116	0.412294095534506
TNS1	chr2:217960766:C:T	NI	B	0.00125715657287611	0.0271800659215907	0.677298839825915
TNS1	chr2:217960766:C:T	NI	CD4T	0.00402021630820723	0.0354632321554674	0.632383587236948
TNS1	chr2:217960766:C:T	IAV	NK	-0.00275793744316305	0.0226636395049895	0.661804297515356
TNS1	chr2:217960766:C:T	IAV	CD8T	0.0104503601601896	0.0238172125599248	0.548783890974001
TNS1	chr2:217960766:C:T	IAV	monocyte	-0.0112912023324191	0.0305671817235816	0.563487743349782
TNS1	chr2:217960766:C:T	IAV	B	0.00271419123399787	0.0241367736422958	0.65901734113524
TNS1	chr2:217960766:C:T	IAV	CD4T	0.0088361677703616	0.0306274251794653	0.598338786559193
TNS1	chr2:217960766:C:T	LPS	NK	0.00550713761725677	0.0238174115888816	0.611582411050896
TNS1	chr2:217960766:C:T	LPS	CD8T	0.0100579033659934	0.0256757593845156	0.55989492070958
TNS1	chr2:217960766:C:T	LPS	monocyte	-0.022172353006164	0.0414817782035461	0.494747321706968
TNS1	chr2:217960766:C:T	LPS	B	-0.0022286895659117	0.026342412534369	0.657411353842197
TNS1	chr2:217960766:C:T	LPS	CD4T	0.00374533070273171	0.0318415860738123	0.641435372126962
TNS1	chr2:217960766:C:T	Tcruzi	NK	0.00500669036642106	0.0269049028107258	0.625649543366741
TNS1	chr2:217960766:C:T	Tcruzi	CD8T	0.0121531723461619	0.0293798039715559	0.555685522800071
TNS1	chr2:217960766:C:T	Tcruzi	monocyte	-0.0182041185551248	0.0364795426667103	0.517702197037573
TNS1	chr2:217960766:C:T	Tcruzi	B	-0.0114322517322049	0.0307692094752637	0.573958920987018
TNS1	chr2:217960766:C:T	Tcruzi	CD4T	0.0122212174915175	0.0346268172197172	0.577037850731621
TNS1	chr2:218001083:G:A	NI	NK	0.00569113046578103	0.0444142716241113	0.576568300783046
TNS1	chr2:218001083:G:A	NI	CD8T	0.00647054966602751	0.0506513201044115	0.576343409688688
TNS1	chr2:218001083:G:A	NI	monocyte	0.0629333894900578	0.0845970219174192	0.327614758181327
TNS1	chr2:218001083:G:A	NI	B	-0.0042981180730523	0.0505357278241846	0.60916870387492
TNS1	chr2:218001083:G:A	NI	CD4T	0.0136748205812775	0.0638166020063134	0.544475502847306
TNS1	chr2:218001083:G:A	IAV	NK	0.0120007752160645	0.0418012187480609	0.529127912042728
TNS1	chr2:218001083:G:A	IAV	CD8T	0.00703907074291858	0.0379549167555978	0.56009961656327
TNS1	chr2:218001083:G:A	IAV	monocyte	0.0394700402421833	0.0636790513962181	0.404739788121839
TNS1	chr2:218001083:G:A	IAV	B	-0.00310407518225533	0.0436756308798368	0.613872705336944
TNS1	chr2:218001083:G:A	IAV	CD4T	0.0127871518797077	0.0540796198375661	0.545032411491051
TNS1	chr2:218001083:G:A	LPS	NK	0.00882372163747895	0.0436739302016624	0.55062371068058
TNS1	chr2:218001083:G:A	LPS	CD8T	0.0158789259201326	0.0457974345965282	0.506761512105686
TNS1	chr2:218001083:G:A	LPS	monocyte	0.0444452613278284	0.0746350631356173	0.402364785455398
TNS1	chr2:218001083:G:A	LPS	B	-0.00504308706089715	0.0499516812604527	0.60134626561154
TNS1	chr2:218001083:G:A	LPS	CD4T	0.00907524395311253	0.0585260558370041	0.564614847679784
TNS1	chr2:218001083:G:A	Tcruzi	NK	0.00971960869005692	0.0472787250619742	0.552133583678822
TNS1	chr2:218001083:G:A	Tcruzi	CD8T	-0.000933892518888114	0.0496178059928266	0.616547936728095
TNS1	chr2:218001083:G:A	Tcruzi	monocyte	0.056574901363135	0.0808240746704477	0.369164963331841
TNS1	chr2:218001083:G:A	Tcruzi	B	-0.00578324949517763	0.0484285718447388	0.598063668434913
TNS1	chr2:218001083:G:A	Tcruzi	CD4T	0.0129009179181665	0.0595182060901658	0.550380348381147
TNS1	chr2:218030886:A:C	NI	NK	0.0497030286630161	0.0645407057812094	0.321279521097241
TNS1	chr2:218030886:A:C	NI	CD8T	0.0325264889029036	0.0569973102523074	0.399162881638239
TNS1	chr2:218030886:A:C	NI	monocyte	0.0603390054207161	0.0778336962206538	0.301307426185624
TNS1	chr2:218030886:A:C	NI	B	0.02058554818566	0.0532645051346375	0.459981164991255
TNS1	chr2:218030886:A:C	NI	CD4T	0.0427153473945332	0.0724315272133174	0.387800338581738
TNS1	chr2:218030886:A:C	IAV	NK	0.0327320543171139	0.048699244381892	0.364400826782591
TNS1	chr2:218030886:A:C	IAV	CD8T	0.0217107322487476	0.0420474461229857	0.415350516916205
TNS1	chr2:218030886:A:C	IAV	monocyte	0.0367191817073225	0.060320695460638	0.384623222578983
TNS1	chr2:218030886:A:C	IAV	B	0.0245328306803857	0.0484672277195514	0.422198410796593
TNS1	chr2:218030886:A:C	IAV	CD4T	0.0231180275147822	0.0579378122607704	0.451547036203263
TNS1	chr2:218030886:A:C	LPS	NK	0.0412906131067363	0.0558937195425767	0.337479248761007
TNS1	chr2:218030886:A:C	LPS	CD8T	0.0282616616847277	0.0487745388440681	0.392869281805354
TNS1	chr2:218030886:A:C	LPS	monocyte	0.0376482568108323	0.0696453981462502	0.397749431769719
TNS1	chr2:218030886:A:C	LPS	B	0.0173876376308805	0.0518674759937945	0.471391946331442
TNS1	chr2:218030886:A:C	LPS	CD4T	0.0347964065064588	0.0654500088015937	0.410072944609563
TNS1	chr2:218030886:A:C	Tcruzi	NK	0.0453571224728106	0.0624890334268024	0.338191524826123
TNS1	chr2:218030886:A:C	Tcruzi	CD8T	0.0240253374563467	0.052929046384341	0.431869180606366
TNS1	chr2:218030886:A:C	Tcruzi	monocyte	0.044615737640075	0.068755211695294	0.369152641031467
TNS1	chr2:218030886:A:C	Tcruzi	B	0.028465005469654	0.0534344876823569	0.412503665539298
TNS1	chr2:218030886:A:C	Tcruzi	CD4T	0.040040858849034	0.0678874666552841	0.393800023446143
TNS1	chr2:218069935:G:A	NI	NK	0.00740832733832078	0.0191404569596289	0.549725161206882
TNS1	chr2:218069935:G:A	NI	CD8T	0.0126420346085364	0.0230726422655012	0.500261707047343
TNS1	chr2:218069935:G:A	NI	monocyte	0.00535513910863492	0.0248159927534848	0.579678968895697
TNS1	chr2:218069935:G:A	NI	B	0.0190665699298101	0.0268325760185859	0.443184214318765
TNS1	chr2:218069935:G:A	NI	CD4T	0.00810579953932056	0.027122466959139	0.562041177334619
TNS1	chr2:218069935:G:A	IAV	NK	0.0105933086689869	0.0189359137760824	0.49719184357387
TNS1	chr2:218069935:G:A	IAV	CD8T	0.0104668626603172	0.018205508332569	0.490339254170512
TNS1	chr2:218069935:G:A	IAV	monocyte	0.00525277172450227	0.0218147054626463	0.59883222094177
TNS1	chr2:218069935:G:A	IAV	B	0.0225367805723261	0.0293200171593116	0.413611462448457
TNS1	chr2:218069935:G:A	IAV	CD4T	0.00562736550681163	0.0228233901998263	0.586369055750993
TNS1	chr2:218069935:G:A	LPS	NK	0.00363405616796864	0.0180859647498854	0.59711958142441
TNS1	chr2:218069935:G:A	LPS	CD8T	0.0138609839015015	0.0216108535142459	0.463643457866076
TNS1	chr2:218069935:G:A	LPS	monocyte	0.00468678838821601	0.0263514877811642	0.602872987914298
TNS1	chr2:218069935:G:A	LPS	B	0.0150792011247742	0.0235681027376783	0.464182192271371
TNS1	chr2:218069935:G:A	LPS	CD4T	0.011435737025752	0.0254534654374179	0.527846208527607
TNS1	chr2:218069935:G:A	Tcruzi	NK	0.00898396934191306	0.0210865712287134	0.533160878978513
TNS1	chr2:218069935:G:A	Tcruzi	CD8T	0.0163915029113323	0.0248497662865206	0.458411314600232
TNS1	chr2:218069935:G:A	Tcruzi	monocyte	0.00733466667083518	0.0242168934207658	0.573426293902287
TNS1	chr2:218069935:G:A	Tcruzi	B	0.0184318701642277	0.0255781317254469	0.436112444958139
TNS1	chr2:218069935:G:A	Tcruzi	CD4T	0.00880723760834071	0.0248143603119689	0.555504890651616
TNS1	chr2:218088552:G:A	NI	NK	-0.00403733464993809	0.0186066148063097	0.677381384411765
TNS1	chr2:218088552:G:A	NI	CD8T	-0.00282537640050328	0.0205192010249163	0.695865404652815
TNS1	chr2:218088552:G:A	NI	monocyte	-0.0213708723682114	0.0342168907923206	0.48915156706114
TNS1	chr2:218088552:G:A	NI	B	-0.000654006066604367	0.0201538419243277	0.724764851553407
TNS1	chr2:218088552:G:A	NI	CD4T	-0.0130359862854378	0.0312050960763208	0.595175777376819
TNS1	chr2:218088552:G:A	IAV	NK	-0.00379987340078294	0.0168081586934158	0.674624916220373
TNS1	chr2:218088552:G:A	IAV	CD8T	0.00305982289689757	0.0169288875646552	0.702685648271555
TNS1	chr2:218088552:G:A	IAV	monocyte	-0.0187387212090549	0.0354178180927645	0.549396934984459
TNS1	chr2:218088552:G:A	IAV	B	0.000687993271123084	0.0178392368013256	0.739181008878374
TNS1	chr2:218088552:G:A	IAV	CD4T	-0.00738241846853672	0.0234184016843214	0.647470780004064
TNS1	chr2:218088552:G:A	LPS	NK	-0.00196921383054367	0.0174247362785854	0.69775369772548
TNS1	chr2:218088552:G:A	LPS	CD8T	-0.00281711601057456	0.0175644530063606	0.684946968652116
TNS1	chr2:218088552:G:A	LPS	monocyte	-0.012050329812958	0.0300989390780015	0.592358987654357
TNS1	chr2:218088552:G:A	LPS	B	-0.000807965951715779	0.0197237496200608	0.71679745513747
TNS1	chr2:218088552:G:A	LPS	CD4T	-0.0079214324477733	0.025439201025397	0.642752634632475
TNS1	chr2:218088552:G:A	Tcruzi	NK	-0.000410226084377054	0.0195108244749221	0.722769839330416
TNS1	chr2:218088552:G:A	Tcruzi	CD8T	-0.000735322387131127	0.0198080148802733	0.717939901140782
TNS1	chr2:218088552:G:A	Tcruzi	monocyte	-0.0132454473839884	0.0285337805407044	0.585390610946324
TNS1	chr2:218088552:G:A	Tcruzi	B	-0.00119262248468483	0.0191603093210326	0.714520280024842
TNS1	chr2:218088552:G:A	Tcruzi	CD4T	-0.00750959808388013	0.0254649209137244	0.650836425117424
TNS3	chr7:47192142:C:T	NI	NK	0.00349134424131364	0.0533446449893461	0.5821279630638
TNS3	chr7:47192142:C:T	NI	CD8T	-0.0022429266852723	0.061180476623202	0.609433125908087
TNS3	chr7:47192142:C:T	NI	monocyte	0.0521618236179011	0.0801156286141649	0.360120895062836
TNS3	chr7:47192142:C:T	NI	B	0.0382049907995204	0.0689009845062929	0.416940880525213
TNS3	chr7:47192142:C:T	NI	CD4T	0.0145552017554575	0.073256677225666	0.533450222541223
TNS3	chr7:47192142:C:T	IAV	NK	0.00299601499177287	0.0496376162837713	0.582368216961143
TNS3	chr7:47192142:C:T	IAV	CD8T	-0.00213929136387606	0.0467302001808893	0.613573602620607
TNS3	chr7:47192142:C:T	IAV	monocyte	0.0312398410214672	0.0603731058107226	0.42861598823545
TNS3	chr7:47192142:C:T	IAV	B	0.033886524145239	0.0599549749830386	0.412097344184849
TNS3	chr7:47192142:C:T	IAV	CD4T	0.0152238467154477	0.0625438187151185	0.525882103323107
TNS3	chr7:47192142:C:T	LPS	NK	0.00356571611134908	0.0534007974127646	0.575211727047006
TNS3	chr7:47192142:C:T	LPS	CD8T	0.00174050339811299	0.0520442493446142	0.584061467900479
TNS3	chr7:47192142:C:T	LPS	monocyte	0.0481081027322332	0.0770650611447347	0.379375110830529
TNS3	chr7:47192142:C:T	LPS	B	0.048987922638303	0.0770318198698369	0.376962842188874
TNS3	chr7:47192142:C:T	LPS	CD4T	0.0200235750928683	0.069438302755201	0.507583204958878
TNS3	chr7:47192142:C:T	Tcruzi	NK	0.00722581200577376	0.0551576279846096	0.561472950664987
TNS3	chr7:47192142:C:T	Tcruzi	CD8T	0.00509227091627532	0.0573335363068728	0.571965315605752
TNS3	chr7:47192142:C:T	Tcruzi	monocyte	0.0508916801531173	0.0791408940334163	0.378846801318392
TNS3	chr7:47192142:C:T	Tcruzi	B	0.0334697084898108	0.0633637794896144	0.42492934883859
TNS3	chr7:47192142:C:T	Tcruzi	CD4T	0.0155433086559829	0.0690434973458509	0.530885438749503
TNS3	chr7:47201760:C:G	NI	NK	0.0132940846189553	0.0665374003024605	0.569334855618765
TNS3	chr7:47201760:C:G	NI	CD8T	0.0109800983213135	0.0743439045200267	0.586238993046103
TNS3	chr7:47201760:C:G	NI	monocyte	-0.0237303624137994	0.0846342662602566	0.515738095433194
TNS3	chr7:47201760:C:G	NI	B	0.0128946568303115	0.0710917866518052	0.575678391582695
TNS3	chr7:47201760:C:G	NI	CD4T	-0.0124779572999244	0.0921006111692505	0.582586125689429
TNS3	chr7:47201760:C:G	IAV	NK	0.011052979664924	0.0609338195430232	0.5748935276531
TNS3	chr7:47201760:C:G	IAV	CD8T	0.0114809866606641	0.057333678314088	0.569716689870778
TNS3	chr7:47201760:C:G	IAV	monocyte	-0.0125519094251866	0.0665593656210216	0.568996728179556
TNS3	chr7:47201760:C:G	IAV	B	0.0108311113341573	0.0607427522122392	0.576518002386322
TNS3	chr7:47201760:C:G	IAV	CD4T	0.00108267411787193	0.0751174616670296	0.624078200297897
TNS3	chr7:47201760:C:G	LPS	NK	0.0133158151158246	0.0668225912197783	0.565104894912241
TNS3	chr7:47201760:C:G	LPS	CD8T	0.0152377199739866	0.0674379771819646	0.557947053244962
TNS3	chr7:47201760:C:G	LPS	monocyte	-0.0107729999286983	0.0777675163835867	0.572021623782944
TNS3	chr7:47201760:C:G	LPS	B	0.0119825296266838	0.0699482435715139	0.574105280947845
TNS3	chr7:47201760:C:G	LPS	CD4T	-0.00430142232682361	0.083377972642984	0.610993536533617
TNS3	chr7:47201760:C:G	Tcruzi	NK	0.0173571278605983	0.0712409124839103	0.554008581483064
TNS3	chr7:47201760:C:G	Tcruzi	CD8T	0.0151367766854899	0.0739593471164159	0.56780450211923
TNS3	chr7:47201760:C:G	Tcruzi	monocyte	-0.0182305761746177	0.0793794277446271	0.552311872699642
TNS3	chr7:47201760:C:G	Tcruzi	B	0.0120790782023902	0.06742130452241	0.574787518914613
TNS3	chr7:47201760:C:G	Tcruzi	CD4T	-0.0089978739863145	0.0856144690638844	0.599106526928144
TNS3	chr7:47223525:G:A	NI	NK	0.0166712485689771	0.0423866796549752	0.511079701400042
TNS3	chr7:47223525:G:A	NI	CD8T	0.0134024017005846	0.0431932891493748	0.537813831673102
TNS3	chr7:47223525:G:A	NI	monocyte	-0.0172821016308077	0.048520945358213	0.493120808497322
TNS3	chr7:47223525:G:A	NI	B	-0.00189866924726699	0.0415437441059003	0.623072258974083
TNS3	chr7:47223525:G:A	NI	CD4T	0.0164506951756883	0.0521594849026691	0.531286098615235
TNS3	chr7:47223525:G:A	IAV	NK	0.0201135456819832	0.042561512604856	0.484194822935229
TNS3	chr7:47223525:G:A	IAV	CD8T	0.00537889789513751	0.0337403204447277	0.581608915240283
TNS3	chr7:47223525:G:A	IAV	monocyte	-0.0316247288622273	0.0482136572847027	0.413697517717564
TNS3	chr7:47223525:G:A	IAV	B	-0.00229408008919744	0.0358419164988028	0.617222562239876
TNS3	chr7:47223525:G:A	IAV	CD4T	0.0241620447806852	0.050429633221573	0.484273188884589
TNS3	chr7:47223525:G:A	LPS	NK	0.0167652557232584	0.0427570228707927	0.507386577780161
TNS3	chr7:47223525:G:A	LPS	CD8T	0.0118692553268383	0.0385638231809313	0.533716169076072
TNS3	chr7:47223525:G:A	LPS	monocyte	-0.069179728930916	0.078557619054903	0.274562474062282
TNS3	chr7:47223525:G:A	LPS	B	-0.0121626708082845	0.0427896790687791	0.543468611472388
TNS3	chr7:47223525:G:A	LPS	CD4T	0.0109176230898023	0.0477851153896051	0.560612701667166
TNS3	chr7:47223525:G:A	Tcruzi	NK	0.0175168430737877	0.0439454597667627	0.508197848793533
TNS3	chr7:47223525:G:A	Tcruzi	CD8T	0.0130455328069684	0.0417522967885863	0.535798737822032
TNS3	chr7:47223525:G:A	Tcruzi	monocyte	-0.0268206827223369	0.0499481841372419	0.451689490928245
TNS3	chr7:47223525:G:A	Tcruzi	B	-0.00810780688574862	0.0406030555875182	0.576080969792356
TNS3	chr7:47223525:G:A	Tcruzi	CD4T	0.0149974792630922	0.0487716169820713	0.53896828359417
TNS3	chr7:47366737:G:A	NI	NK	0.00444027267954685	0.033213156149403	0.593221961431205
TNS3	chr7:47366737:G:A	NI	CD8T	0.0194521961879258	0.0398002187486708	0.485806608535162
TNS3	chr7:47366737:G:A	NI	monocyte	0.0350037049549796	0.0495001788202786	0.376427057139104
TNS3	chr7:47366737:G:A	NI	B	0.0179065084422991	0.0384258191645348	0.490628698118556
TNS3	chr7:47366737:G:A	NI	CD4T	0.0113276621148996	0.044907428798091	0.545858206862892
TNS3	chr7:47366737:G:A	IAV	NK	0.00864587019969652	0.0314534562653906	0.552587007034224
TNS3	chr7:47366737:G:A	IAV	CD8T	0.0108240030927864	0.0297402052466156	0.524430438918708
TNS3	chr7:47366737:G:A	IAV	monocyte	0.0253426717713827	0.0401982809342136	0.432190025510168
TNS3	chr7:47366737:G:A	IAV	B	0.0208072054783501	0.03666723372448	0.454459946817599
TNS3	chr7:47366737:G:A	IAV	CD4T	0.0152060907593436	0.0387783144835939	0.515884044460326
TNS3	chr7:47366737:G:A	LPS	NK	-0.00108231179515396	0.0349144151298956	0.633064216885183
TNS3	chr7:47366737:G:A	LPS	CD8T	0.0185136085688498	0.0360247044909791	0.471121086859687
TNS3	chr7:47366737:G:A	LPS	monocyte	0.0262577598083798	0.0443200638431473	0.434469481814699
TNS3	chr7:47366737:G:A	LPS	B	0.0208266798368733	0.0393870662296029	0.465049044452438
TNS3	chr7:47366737:G:A	LPS	CD4T	0.016806389372111	0.0422542956458579	0.51011691390595
TNS3	chr7:47366737:G:A	Tcruzi	NK	0.00772078102029796	0.0344188497596243	0.565724186172762
TNS3	chr7:47366737:G:A	Tcruzi	CD8T	0.0181997145246415	0.0380613393306505	0.487303371506676
TNS3	chr7:47366737:G:A	Tcruzi	monocyte	0.0302676357509599	0.0467502016708892	0.42105206404115
TNS3	chr7:47366737:G:A	Tcruzi	B	0.0138319899281505	0.0353830368041538	0.510685416499143
TNS3	chr7:47366737:G:A	Tcruzi	CD4T	0.0166685774336455	0.0424787059940433	0.515154151061095
TNS3	chr7:47391720:C:G	NI	NK	0.0518484612943219	0.0520586993066793	0.155909107314554
TNS3	chr7:47391720:C:G	NI	CD8T	0.0557753740072721	0.0539156430101214	0.150144776561353
TNS3	chr7:47391720:C:G	NI	monocyte	0.135968596993229	0.0658050164261571	0.0220934646154925
TNS3	chr7:47391720:C:G	NI	B	0.0389862465974657	0.0543534032625533	0.23463689408821
TNS3	chr7:47391720:C:G	NI	CD4T	0.059985188845947	0.0629792762203449	0.17178371116954
TNS3	chr7:47391720:C:G	IAV	NK	0.0586980828780815	0.0504165037567757	0.115794147146465
TNS3	chr7:47391720:C:G	IAV	CD8T	0.0565776009608187	0.0467186693609174	0.104940866895824
TNS3	chr7:47391720:C:G	IAV	monocyte	0.132946030403525	0.0654513371003402	0.020880164618233
TNS3	chr7:47391720:C:G	IAV	B	0.0219828048224439	0.0483302789567689	0.313264064619227
TNS3	chr7:47391720:C:G	IAV	CD4T	0.0601328473956957	0.0556908137712573	0.140521144597128
TNS3	chr7:47391720:C:G	LPS	NK	0.0567857745573868	0.0516640069198997	0.131997372628514
TNS3	chr7:47391720:C:G	LPS	CD8T	0.069405678288272	0.0508939948293889	0.0798052334733927
TNS3	chr7:47391720:C:G	LPS	monocyte	0.135577239928517	0.0659675122733213	0.0222881368156565
TNS3	chr7:47391720:C:G	LPS	B	0.052425489362302	0.0537774672688498	0.163135931370612
TNS3	chr7:47391720:C:G	LPS	CD4T	0.0762393600434171	0.0605618058014711	0.103921928653761
TNS3	chr7:47391720:C:G	Tcruzi	NK	0.0806419516559534	0.0595994063460746	0.0759469908902634
TNS3	chr7:47391720:C:G	Tcruzi	CD8T	0.0515272370138262	0.0521680735794739	0.160350610350414
TNS3	chr7:47391720:C:G	Tcruzi	monocyte	0.127481634301987	0.0654324897794506	0.0279821033777221
TNS3	chr7:47391720:C:G	Tcruzi	B	0.0237587219626536	0.0529490309409413	0.314830136236031
TNS3	chr7:47391720:C:G	Tcruzi	CD4T	0.0581836350671388	0.0594287420584555	0.165581016245883
TNS3	chr7:47409026:C:A	NI	NK	0.049121794926218	0.0913012987931061	0.32575351292909
TNS3	chr7:47409026:C:A	NI	CD8T	0.0761891597796989	0.104585117487491	0.260506207375639
TNS3	chr7:47409026:C:A	NI	monocyte	-0.168056390090637	0.114285386683924	0.0766145443710184
TNS3	chr7:47409026:C:A	NI	B	-0.0497589881610137	0.0927148865712242	0.317205379772958
TNS3	chr7:47409026:C:A	NI	CD4T	0.0485029315029062	0.11274146943003	0.366476900971221
TNS3	chr7:47409026:C:A	IAV	NK	0.0638466824132192	0.0939966209267402	0.274695074896809
TNS3	chr7:47409026:C:A	IAV	CD8T	0.0439930945285588	0.0791492338776431	0.319057078030738
TNS3	chr7:47409026:C:A	IAV	monocyte	-0.164355353928353	0.110652519550635	0.0711009220952625
TNS3	chr7:47409026:C:A	IAV	B	-0.0302707640747909	0.0778381711955222	0.365554866733371
TNS3	chr7:47409026:C:A	IAV	CD4T	0.0110676279890695	0.0932504392348938	0.480319299407449
TNS3	chr7:47409026:C:A	LPS	NK	0.0386944007326064	0.088858450776915	0.363810233635552
TNS3	chr7:47409026:C:A	LPS	CD8T	0.0424930881129374	0.0838915096788327	0.337846065144316
TNS3	chr7:47409026:C:A	LPS	monocyte	-0.200011524871007	0.126855080288477	0.0619308458075085
TNS3	chr7:47409026:C:A	LPS	B	-0.0457781724901135	0.0893473152059811	0.323615385178211
TNS3	chr7:47409026:C:A	LPS	CD4T	0.00272382587862223	0.100501254903755	0.511830246453019
TNS3	chr7:47409026:C:A	Tcruzi	NK	0.0345065158669393	0.0907446939738728	0.381041669876658
TNS3	chr7:47409026:C:A	Tcruzi	CD8T	0.0635983935962435	0.0968332390824733	0.285469172176505
TNS3	chr7:47409026:C:A	Tcruzi	monocyte	-0.187645667382285	0.123526335416005	0.0696104781700532
TNS3	chr7:47409026:C:A	Tcruzi	B	-0.0389711504943787	0.0866192110518051	0.344754662141163
TNS3	chr7:47409026:C:A	Tcruzi	CD4T	0.0181542748927772	0.101545341101094	0.45595610713822
TNS3	chr7:47459797:C:T	NI	NK	0.0253315092847991	0.0614271333957685	0.461224379457658
TNS3	chr7:47459797:C:T	NI	CD8T	0.0371956535544225	0.0713176860057901	0.423859693312352
TNS3	chr7:47459797:C:T	NI	monocyte	0.0250145702768393	0.0719303929603247	0.465864925878737
TNS3	chr7:47459797:C:T	NI	B	-0.00893234241781465	0.0657358012745254	0.58304838429232
TNS3	chr7:47459797:C:T	NI	CD4T	0.0628798387239268	0.0982225890703252	0.373116743514723
TNS3	chr7:47459797:C:T	IAV	NK	0.0224914017170637	0.0566260738162922	0.465631742160807
TNS3	chr7:47459797:C:T	IAV	CD8T	0.0270691708268414	0.0549476771250461	0.432243314909038
TNS3	chr7:47459797:C:T	IAV	monocyte	0.0268388116204981	0.0627249213468829	0.458087558547407
TNS3	chr7:47459797:C:T	IAV	B	-0.012403171635233	0.059208153395709	0.559170040515438
TNS3	chr7:47459797:C:T	IAV	CD4T	0.0491473687745472	0.0805493819291099	0.391415458562262
TNS3	chr7:47459797:C:T	LPS	NK	0.024082367762555	0.0606694321588317	0.460860947896637
TNS3	chr7:47459797:C:T	LPS	CD8T	0.0296180107580888	0.0606947397883728	0.429916940208304
TNS3	chr7:47459797:C:T	LPS	monocyte	0.0380887648317906	0.0764371374754353	0.422358298365432
TNS3	chr7:47459797:C:T	LPS	B	-0.00356613768928975	0.0628675675607652	0.604198752377175
TNS3	chr7:47459797:C:T	LPS	CD4T	0.0693972492999223	0.10130913716973	0.354238244465431
TNS3	chr7:47459797:C:T	Tcruzi	NK	0.0225482425373759	0.0621688467515688	0.475107670509896
TNS3	chr7:47459797:C:T	Tcruzi	CD8T	0.0350926826649341	0.068465497083823	0.425365902739058
TNS3	chr7:47459797:C:T	Tcruzi	monocyte	0.0299566036929143	0.0725151985548523	0.45890495472268
TNS3	chr7:47459797:C:T	Tcruzi	B	-0.00201302120750666	0.0602322200021257	0.60213066996103
TNS3	chr7:47459797:C:T	Tcruzi	CD4T	0.0583849349473137	0.091988961111214	0.381265676876888
TNS3	chr7:47486353:T:C	NI	NK	0.0881431703040172	0.0769755849979429	0.120433953492333
TNS3	chr7:47486353:T:C	NI	CD8T	0.0510132851731568	0.0776389901300971	0.249948255142213
TNS3	chr7:47486353:T:C	NI	monocyte	0.289992928337344	0.0803471303267835	0.000571930014298961
TNS3	chr7:47486353:T:C	NI	B	0.0967753949147792	0.0803160778769718	0.109265874139508
TNS3	chr7:47486353:T:C	NI	CD4T	0.0493236538924496	0.0890408472056001	0.285158512424222
TNS3	chr7:47486353:T:C	IAV	NK	0.0636062709656369	0.0718725630775387	0.182563700609964
TNS3	chr7:47486353:T:C	IAV	CD8T	0.0435139964617521	0.0672166328152957	0.251375710387906
TNS3	chr7:47486353:T:C	IAV	monocyte	0.267455440114269	0.0764065292576429	0.000566544120841813
TNS3	chr7:47486353:T:C	IAV	B	0.0370664840711656	0.0692424756313311	0.288756852760302
TNS3	chr7:47486353:T:C	IAV	CD4T	0.0342934423008993	0.0799331288419414	0.325909052590368
TNS3	chr7:47486353:T:C	LPS	NK	0.0712075761344788	0.0746793112862355	0.165598390448183
TNS3	chr7:47486353:T:C	LPS	CD8T	0.0428325822599317	0.069944989169022	0.262846823372242
TNS3	chr7:47486353:T:C	LPS	monocyte	0.414204287029751	0.0940906471939462	2.5075650954749e-06
TNS3	chr7:47486353:T:C	LPS	B	0.0447466996748029	0.0767588330672124	0.273144181497473
TNS3	chr7:47486353:T:C	LPS	CD4T	0.0476550893579282	0.0839643930566549	0.280023819036978
TNS3	chr7:47486353:T:C	Tcruzi	NK	0.0700799326310592	0.0790128218477026	0.182379214634338
TNS3	chr7:47486353:T:C	Tcruzi	CD8T	0.0504232326464182	0.0753760016638996	0.246008443586398
TNS3	chr7:47486353:T:C	Tcruzi	monocyte	0.315486370096844	0.0861718321739668	0.000521829497247313
TNS3	chr7:47486353:T:C	Tcruzi	B	0.0671780404181744	0.0764241702029201	0.185042184331418
TNS3	chr7:47486353:T:C	Tcruzi	CD4T	0.0985411710529931	0.0846766963930761	0.118963381752719
TNS3	chr7:47511670:T:C	NI	NK	0.0719310671328208	0.0533531224245709	0.0860076533452989
TNS3	chr7:47511670:T:C	NI	CD8T	0.042719117540969	0.0528376325836562	0.208690644112273
TNS3	chr7:47511670:T:C	NI	monocyte	-0.280273904309935	0.04403711905557	2.41866415784386e-10
TNS3	chr7:47511670:T:C	NI	B	0.0117162083391165	0.0524369140583437	0.412223729088204
TNS3	chr7:47511670:T:C	NI	CD4T	0.0444334806319654	0.0576616802649034	0.221094906902725
TNS3	chr7:47511670:T:C	IAV	NK	0.0355169636360367	0.0511495721060704	0.242943844893561
TNS3	chr7:47511670:T:C	IAV	CD8T	0.0378729769766262	0.0484609377278444	0.216218346181049
TNS3	chr7:47511670:T:C	IAV	monocyte	-0.301015461451463	0.0465997534267738	9.70679092660021e-12
TNS3	chr7:47511670:T:C	IAV	B	0.0299673774947444	0.0466471708115079	0.261445154093132
TNS3	chr7:47511670:T:C	IAV	CD4T	-0.0246795269627062	0.0527650843959637	0.319280803360606
TNS3	chr7:47511670:T:C	LPS	NK	0.0269175421424368	0.0514385455485831	0.29937934780881
TNS3	chr7:47511670:T:C	LPS	CD8T	-0.0202718914303944	0.0494450828425588	0.343892906319436
TNS3	chr7:47511670:T:C	LPS	monocyte	-0.278937969239248	0.0439206928744013	1.8153756276007e-10
TNS3	chr7:47511670:T:C	LPS	B	0.0225539931817162	0.0499862451760333	0.327284189904471
TNS3	chr7:47511670:T:C	LPS	CD4T	-0.0621712296983174	0.0543808042513591	0.125168355412499
TNS3	chr7:47511670:T:C	Tcruzi	NK	0.035634242345307	0.0563333942899185	0.261888690223906
TNS3	chr7:47511670:T:C	Tcruzi	CD8T	0.0191669014234519	0.0521608885547699	0.355200981120959
TNS3	chr7:47511670:T:C	Tcruzi	monocyte	-0.409907809524018	0.0548538601249391	0
TNS3	chr7:47511670:T:C	Tcruzi	B	-0.0372073236729624	0.0535450665550198	0.244004518433699
TNS3	chr7:47511670:T:C	Tcruzi	CD4T	-0.0201008449736097	0.0545468940678027	0.356709685630542
TNS3	chr7:47527894:G:A	NI	NK	0.0332663897674179	0.0834978457037153	0.421982046356508
TNS3	chr7:47527894:G:A	NI	CD8T	0.035203978655844	0.0906562506573669	0.424589850501405
TNS3	chr7:47527894:G:A	NI	monocyte	0.131740171102824	0.14236799695374	0.216320472770092
TNS3	chr7:47527894:G:A	NI	B	0.03283652855185	0.0889982003662163	0.428236370989424
TNS3	chr7:47527894:G:A	NI	CD4T	0.0432636521735057	0.10992032664198	0.418975910245348
TNS3	chr7:47527894:G:A	IAV	NK	0.000390014936415392	0.0761257598218582	0.542397338044042
TNS3	chr7:47527894:G:A	IAV	CD8T	0.0115009344926279	0.0683508832728865	0.493076533808378
TNS3	chr7:47527894:G:A	IAV	monocyte	0.0929131132397028	0.108623713975676	0.252183786172916
TNS3	chr7:47527894:G:A	IAV	B	0.016209411853975	0.0747085006963	0.474865066289303
TNS3	chr7:47527894:G:A	IAV	CD4T	0.0266304694136468	0.0922584094974173	0.45468915618399
TNS3	chr7:47527894:G:A	LPS	NK	0.0123869100701873	0.07957151058003	0.494215530995129
TNS3	chr7:47527894:G:A	LPS	CD8T	0.0207102226915381	0.0769107313207995	0.458819738675998
TNS3	chr7:47527894:G:A	LPS	monocyte	0.13802430712531	0.150207118920631	0.216718862345957
TNS3	chr7:47527894:G:A	LPS	B	0.0325756190465829	0.0875170344506553	0.424545183120012
TNS3	chr7:47527894:G:A	LPS	CD4T	0.0287525185824946	0.100683344975048	0.453377111010351
TNS3	chr7:47527894:G:A	Tcruzi	NK	0.0210314910998379	0.0823689941594851	0.466070912877218
TNS3	chr7:47527894:G:A	Tcruzi	CD8T	0.0283093939169783	0.0858150072968148	0.441918244828877
TNS3	chr7:47527894:G:A	Tcruzi	monocyte	0.147232285613619	0.156945880097491	0.212265313767781
TNS3	chr7:47527894:G:A	Tcruzi	B	0.0324648589490953	0.0844876573110049	0.421598344735894
TNS3	chr7:47527894:G:A	Tcruzi	CD4T	0.0428444330518861	0.103999235732527	0.416343624441368
TNS3	chr7:47565603:G:A	NI	NK	0.00967655715941297	0.048658539329737	0.42492690907353
TNS3	chr7:47565603:G:A	NI	CD8T	0.0254367788453715	0.0506349354526605	0.308335866576526
TNS3	chr7:47565603:G:A	NI	monocyte	-0.131187372973767	0.0552153227943524	0.00929728401432206
TNS3	chr7:47565603:G:A	NI	B	-0.0262465264730298	0.0513861422466984	0.302436505983447
TNS3	chr7:47565603:G:A	NI	CD4T	0.0883443915028357	0.0671591950722082	0.0874819280972253
TNS3	chr7:47565603:G:A	IAV	NK	0.00111721984216896	0.0459285801292514	0.493406029823589
TNS3	chr7:47565603:G:A	IAV	CD8T	0.0187839872894949	0.0424585848900731	0.332461432218451
TNS3	chr7:47565603:G:A	IAV	monocyte	-0.129994631615156	0.0546225582524119	0.00776874109836856
TNS3	chr7:47565603:G:A	IAV	B	-0.0460204809552948	0.046846320505293	0.158292016520019
TNS3	chr7:47565603:G:A	IAV	CD4T	0.0407489395872516	0.0534701006172029	0.224717639514546
TNS3	chr7:47565603:G:A	LPS	NK	0.00785704944127671	0.0481104927607774	0.440321233205355
TNS3	chr7:47565603:G:A	LPS	CD8T	0.0201714243207265	0.0451463853184477	0.329722015081306
TNS3	chr7:47565603:G:A	LPS	monocyte	-0.126467645954697	0.0543927860103411	0.0106784349262348
TNS3	chr7:47565603:G:A	LPS	B	-0.0423377401367577	0.0506907778414999	0.200233849741418
TNS3	chr7:47565603:G:A	LPS	CD4T	0.0605194689748133	0.0591131744418248	0.152051850261734
TNS3	chr7:47565603:G:A	Tcruzi	NK	0.00785768119947742	0.0504396009179972	0.441628201679062
TNS3	chr7:47565603:G:A	Tcruzi	CD8T	0.0219798600387185	0.0489367076819904	0.326476221603205
TNS3	chr7:47565603:G:A	Tcruzi	monocyte	-0.139163402491809	0.0583853069928655	0.00864967194760291
TNS3	chr7:47565603:G:A	Tcruzi	B	-0.0378576803258801	0.0501211101313783	0.223036968425616
TNS3	chr7:47565603:G:A	Tcruzi	CD4T	0.0562069204351182	0.0577753046797027	0.165420561455758
TNS3	chr7:47579347:C:T	NI	NK	0.00540691480782737	0.101356275066784	0.531226173169307
TNS3	chr7:47579347:C:T	NI	CD8T	-0.0308424745577439	0.107786446062859	0.413698867042226
TNS3	chr7:47579347:C:T	NI	monocyte	-0.18395515380289	0.154134187709295	0.123509231875342
TNS3	chr7:47579347:C:T	NI	B	-0.165155816115395	0.153141634436519	0.144283308700034
TNS3	chr7:47579347:C:T	NI	CD4T	-0.0530573344835836	0.131574732049139	0.370482487930017
TNS3	chr7:47579347:C:T	IAV	NK	0.0192337471150371	0.099617178960857	0.488887704061505
TNS3	chr7:47579347:C:T	IAV	CD8T	0.00388956662948566	0.0868685313495192	0.52533469022706
TNS3	chr7:47579347:C:T	IAV	monocyte	-0.14555435236234	0.12941266939669	0.141096121551107
TNS3	chr7:47579347:C:T	IAV	B	-0.117076120441591	0.117408014755478	0.170745526480268
TNS3	chr7:47579347:C:T	IAV	CD4T	-0.0293012526645434	0.113042730827942	0.416114405859187
TNS3	chr7:47579347:C:T	LPS	NK	0.0201304005666349	0.105987499046326	0.489542932522448
TNS3	chr7:47579347:C:T	LPS	CD8T	0.0239683037946521	0.105069595744118	0.479917096222073
TNS3	chr7:47579347:C:T	LPS	monocyte	-0.174368790224676	0.14794039218208	0.130346204235583
TNS3	chr7:47579347:C:T	LPS	B	-0.172422465308627	0.15585856621871	0.135681909287112
TNS3	chr7:47579347:C:T	LPS	CD4T	-0.0452259565406009	0.122072523572836	0.38056338595164
TNS3	chr7:47579347:C:T	Tcruzi	NK	0.0143847009888811	0.106843126522734	0.507435718286141
TNS3	chr7:47579347:C:T	Tcruzi	CD8T	-0.0374875222419954	0.104394530177819	0.389631991341761
TNS3	chr7:47579347:C:T	Tcruzi	monocyte	-0.174944498113899	0.149701910931066	0.132902134629077
TNS3	chr7:47579347:C:T	Tcruzi	B	-0.144035186703062	0.136294644554062	0.152837204273333
TNS3	chr7:47579347:C:T	Tcruzi	CD4T	-0.0583908932285	0.124610063508087	0.351087412484301
TNS3	chr7:47587614:C:T	NI	NK	0.0136233934567613	0.0656481723957442	0.538003848044429
TNS3	chr7:47587614:C:T	NI	CD8T	-0.0313244580469714	0.0690729273842868	0.419404671047156
TNS3	chr7:47587614:C:T	NI	monocyte	-0.0753133042078031	0.0942233466755834	0.279629014380236
TNS3	chr7:47587614:C:T	NI	B	-0.0278147305785401	0.0672814393449794	0.430373251120479
TNS3	chr7:47587614:C:T	NI	CD4T	-0.0714874228949282	0.0992557314041824	0.31978760204485
TNS3	chr7:47587614:C:T	IAV	NK	0.00672514390138346	0.0584431325232591	0.569157892499095
TNS3	chr7:47587614:C:T	IAV	CD8T	0.00489839488676216	0.0546354784885114	0.582639245648103
TNS3	chr7:47587614:C:T	IAV	monocyte	-0.0604517638529665	0.0792261656353478	0.305201290940296
TNS3	chr7:47587614:C:T	IAV	B	-0.0227743952937243	0.0575671263740279	0.435783998616029
TNS3	chr7:47587614:C:T	IAV	CD4T	-0.0612239059546212	0.0854864688374376	0.325525917025154
TNS3	chr7:47587614:C:T	LPS	NK	0.00973968874153345	0.0640531267125952	0.555492868119605
TNS3	chr7:47587614:C:T	LPS	CD8T	-0.0188073183129093	0.0581037344487992	0.45723936932611
TNS3	chr7:47587614:C:T	LPS	monocyte	-0.0686104321499765	0.089915348755926	0.30011317637234
TNS3	chr7:47587614:C:T	LPS	B	-0.0302708557042626	0.0667676704075382	0.414340264823684
TNS3	chr7:47587614:C:T	LPS	CD4T	-0.0695938122988774	0.0944354525238497	0.316106844458746
TNS3	chr7:47587614:C:T	Tcruzi	NK	0.00218402699692945	0.0629346111844941	0.57625950399604
TNS3	chr7:47587614:C:T	Tcruzi	CD8T	-0.0190016753977057	0.064209463705729	0.466505686164685
TNS3	chr7:47587614:C:T	Tcruzi	monocyte	-0.0724850231645447	0.0923568538102695	0.296099683095918
TNS3	chr7:47587614:C:T	Tcruzi	B	-0.0278811747386265	0.0644903570313285	0.422571578415946
TNS3	chr7:47587614:C:T	Tcruzi	CD4T	-0.0585000709375167	0.0877670397812052	0.345274589660376
TNS3	chr7:47636235:C:T	NI	NK	-0.0146497283586507	0.0552721209211327	0.525086164468316
TNS3	chr7:47636235:C:T	NI	CD8T	-0.0103499478603407	0.0598636892790753	0.552793088441071
TNS3	chr7:47636235:C:T	NI	monocyte	-0.0430711076660506	0.0751542170836567	0.393315294160759
TNS3	chr7:47636235:C:T	NI	B	-0.0329915678465431	0.066113574053909	0.440700119467217
TNS3	chr7:47636235:C:T	NI	CD4T	-0.00747420239923296	0.0731149545971955	0.566285074296157
TNS3	chr7:47636235:C:T	IAV	NK	-0.00631140514996916	0.0499448013635283	0.56476827041222
TNS3	chr7:47636235:C:T	IAV	CD8T	-2.74150366030334e-05	0.0465249471898638	0.602079577389953
TNS3	chr7:47636235:C:T	IAV	monocyte	-0.0264325019276509	0.0586108163183561	0.453842295968883
TNS3	chr7:47636235:C:T	IAV	B	-0.0409945512083783	0.0678444674563991	0.394644245811604
TNS3	chr7:47636235:C:T	IAV	CD4T	-0.00281845619923192	0.0627612270721846	0.588007496424589
TNS3	chr7:47636235:C:T	LPS	NK	-0.0103981150048054	0.053920469526031	0.54139371981896
TNS3	chr7:47636235:C:T	LPS	CD8T	-0.00664206344806718	0.0517785002735587	0.560725716025355
TNS3	chr7:47636235:C:T	LPS	monocyte	-0.0464887801904739	0.0768886689393854	0.389521964478277
TNS3	chr7:47636235:C:T	LPS	B	-0.0383632182685087	0.0690536699290386	0.415316951083718
TNS3	chr7:47636235:C:T	LPS	CD4T	-0.00239747655587898	0.0688884774823332	0.586970662163243
TNS3	chr7:47636235:C:T	Tcruzi	NK	-0.00841736586778587	0.0553577907104656	0.556737297651789
TNS3	chr7:47636235:C:T	Tcruzi	CD8T	-0.001095674416922	0.0580830648535055	0.594731455801733
TNS3	chr7:47636235:C:T	Tcruzi	monocyte	-0.0483122681497267	0.0781223297292796	0.390750852964579
TNS3	chr7:47636235:C:T	Tcruzi	B	-0.0359979134372411	0.0660806216316108	0.421493166278225
TNS3	chr7:47636235:C:T	Tcruzi	CD4T	-0.0111742408220377	0.068802201003602	0.554424526514923
TNS3	chr7:47643334:C:T	NI	NK	0.0261301557783491	0.0650986377113028	0.411449450838625
TNS3	chr7:47643334:C:T	NI	CD8T	0.0856718502401584	0.0959001221142693	0.247878781061331
TNS3	chr7:47643334:C:T	NI	monocyte	0.0520795929576494	0.082614530583859	0.329941681507229
TNS3	chr7:47643334:C:T	NI	B	0.0566172660117882	0.0791863691180442	0.309972109318119
TNS3	chr7:47643334:C:T	NI	CD4T	0.111687683840235	0.119715901135902	0.232781396237044
TNS3	chr7:47643334:C:T	IAV	NK	0.0184106689602481	0.0605635632424374	0.439615682566926
TNS3	chr7:47643334:C:T	IAV	CD8T	0.0359003142869954	0.0586423198894729	0.342704815329255
TNS3	chr7:47643334:C:T	IAV	monocyte	0.0499118169787183	0.0732615247907592	0.323911875975285
TNS3	chr7:47643334:C:T	IAV	B	0.0399530638212257	0.0642510196570857	0.34154472526293
TNS3	chr7:47643334:C:T	IAV	CD4T	0.0893280757493166	0.0983740726805317	0.245360870584017
TNS3	chr7:47643334:C:T	LPS	NK	0.0262264338581196	0.0650503844179142	0.407480903831597
TNS3	chr7:47643334:C:T	LPS	CD8T	0.0535311945295217	0.070406666120504	0.29365622870524
TNS3	chr7:47643334:C:T	LPS	monocyte	0.0588804513535513	0.0850910666474223	0.314987363052054
TNS3	chr7:47643334:C:T	LPS	B	0.0522603461162587	0.0758762518130949	0.317359270743915
TNS3	chr7:47643334:C:T	LPS	CD4T	0.102408444681637	0.110266128729273	0.237019868013588
TNS3	chr7:47643334:C:T	Tcruzi	NK	0.0335171642602688	0.068007448194998	0.382532349403988
TNS3	chr7:47643334:C:T	Tcruzi	CD8T	0.0713787989056875	0.0842305193444438	0.265789203776387
TNS3	chr7:47643334:C:T	Tcruzi	monocyte	0.0618350486110792	0.0857484789822118	0.30818529191244
TNS3	chr7:47643334:C:T	Tcruzi	B	0.056737085242283	0.0768687279888723	0.299896402958817
TNS3	chr7:47643334:C:T	Tcruzi	CD4T	0.109032614535708	0.115372332178327	0.231784440652526
TNS3	chr7:47672765:C:T	NI	NK	0.00703412149380959	0.0473843363437704	0.443132332529947
TNS3	chr7:47672765:C:T	NI	CD8T	-0.00577547343159532	0.0474970392272026	0.44813957399924
TNS3	chr7:47672765:C:T	NI	monocyte	0.00578408807308047	0.0434078010495902	0.444624158255391
TNS3	chr7:47672765:C:T	NI	B	-0.241071729591874	0.0595199808550177	5.96012034737026e-06
TNS3	chr7:47672765:C:T	NI	CD4T	-0.0196656824208045	0.0527277814567421	0.351967793304966
TNS3	chr7:47672765:C:T	IAV	NK	0.0293458467023549	0.0463413657521414	0.264821052687838
TNS3	chr7:47672765:C:T	IAV	CD8T	-0.0156458896298488	0.0425548360966122	0.358116095153048
TNS3	chr7:47672765:C:T	IAV	monocyte	0.0559492963023779	0.0428912766336255	0.0932892355763093
TNS3	chr7:47672765:C:T	IAV	B	-0.112275115639865	0.0424045437812072	0.00395019615451053
TNS3	chr7:47672765:C:T	IAV	CD4T	-0.0169752406299868	0.0482460125104185	0.360305741236962
TNS3	chr7:47672765:C:T	LPS	NK	0.0144438976913679	0.0465065028188258	0.380308998956368
TNS3	chr7:47672765:C:T	LPS	CD8T	0.0133353933676289	0.0439911931718549	0.38625337140619
TNS3	chr7:47672765:C:T	LPS	monocyte	0.0880332583335749	0.0441615507303037	0.0213615395633145
TNS3	chr7:47672765:C:T	LPS	B	-0.160264191666384	0.0467833358544796	0.000220703235211062
TNS3	chr7:47672765:C:T	LPS	CD4T	-0.00769465572830079	0.0499285304690126	0.435155812018386
TNS3	chr7:47672765:C:T	Tcruzi	NK	-0.0109261963708011	0.0496670120883346	0.414353490216942
TNS3	chr7:47672765:C:T	Tcruzi	CD8T	-0.0156152971942148	0.046129478850905	0.36559881619789
TNS3	chr7:47672765:C:T	Tcruzi	monocyte	0.0423517533443597	0.04686875846577	0.181426629105499
TNS3	chr7:47672765:C:T	Tcruzi	B	-0.184068618258347	0.0508511830692777	4.3416673888852e-05
TNS3	chr7:47672765:C:T	Tcruzi	CD4T	-0.014807697432148	0.0497490244009739	0.379692854359553
TNS3	chr7:47679806:T:A	NI	NK	0.0309609052140272	0.0545649875202537	0.284043018317748
TNS3	chr7:47679806:T:A	NI	CD8T	0.0446654826640664	0.0568456817287078	0.214814297915494
TNS3	chr7:47679806:T:A	NI	monocyte	0.0067812050849713	0.0529746941802964	0.449793705477786
TNS3	chr7:47679806:T:A	NI	B	0.187555621250372	0.0669066521377531	0.00284257967926659
TNS3	chr7:47679806:T:A	NI	CD4T	0.00747785366308984	0.0624563219055321	0.448705994337481
TNS3	chr7:47679806:T:A	IAV	NK	-0.00408118732549581	0.0518142421513688	0.478976820028453
TNS3	chr7:47679806:T:A	IAV	CD8T	-0.0169637026583026	0.0496319052287842	0.377851586947522
TNS3	chr7:47679806:T:A	IAV	monocyte	-0.0530999278798477	0.0537547769676148	0.16007001795935
TNS3	chr7:47679806:T:A	IAV	B	0.132401804623083	0.0537413814583142	0.00545909689012252
TNS3	chr7:47679806:T:A	IAV	CD4T	-0.00369243751242209	0.0563037136104092	0.481432557327882
TNS3	chr7:47679806:T:A	LPS	NK	0.0104750927809756	0.0530661164626335	0.417371520680731
TNS3	chr7:47679806:T:A	LPS	CD8T	0.000109172520437287	0.0499862158944105	0.491571079353398
TNS3	chr7:47679806:T:A	LPS	monocyte	-0.0359107791040307	0.0525971978051838	0.249630400484107
TNS3	chr7:47679806:T:A	LPS	B	0.156493754233431	0.0587342779313899	0.00398433346742531
TNS3	chr7:47679806:T:A	LPS	CD4T	-0.0195076986134044	0.0603176877657724	0.382569185670399
TNS3	chr7:47679806:T:A	Tcruzi	NK	0.0347149311393367	0.0572088984587579	0.27116813555616
TNS3	chr7:47679806:T:A	Tcruzi	CD8T	-0.00340328108737935	0.0542945822849454	0.486886858983978
TNS3	chr7:47679806:T:A	Tcruzi	monocyte	0.0153136758631358	0.0559146469225953	0.396429636561592
TNS3	chr7:47679806:T:A	Tcruzi	B	0.196767953447072	0.0702284937409291	0.00243729779785251
TNS3	chr7:47679806:T:A	Tcruzi	CD4T	0.00232330789939077	0.0589973945442004	0.479311647105702
TOB1	chr17:50820831:A:G	NI	NK	-0.324242570387179	0.0559647863101205	3.37106575987178e-09
TOB1	chr17:50820831:A:G	NI	CD8T	-0.49716328145066	0.0564567333711803	1.11022302462516e-16
TOB1	chr17:50820831:A:G	NI	monocyte	-0.277685945238599	0.0628159376366783	6.20664834993789e-06
TOB1	chr17:50820831:A:G	NI	B	-0.346125646591948	0.0609399309031901	1.37630887797613e-08
TOB1	chr17:50820831:A:G	NI	CD4T	-0.578594856275044	0.0569984736872903	1.11022302462516e-16
TOB1	chr17:50820831:A:G	IAV	NK	-0.226638066455814	0.0518540816408972	1.53040004604588e-05
TOB1	chr17:50820831:A:G	IAV	CD8T	-0.276169101214141	0.0546610958058582	1.70769550789096e-06
TOB1	chr17:50820831:A:G	IAV	monocyte	-0.214939070026973	0.0568630748286679	8.40525659761005e-05
TOB1	chr17:50820831:A:G	IAV	B	-0.246584450744316	0.0579438167836938	2.34029572050432e-05
TOB1	chr17:50820831:A:G	IAV	CD4T	-0.464936361579358	0.0497334555705597	1.11022302462516e-16
TOB1	chr17:50820831:A:G	LPS	NK	-0.260593758822328	0.0544200670706976	3.12652646439204e-06
TOB1	chr17:50820831:A:G	LPS	CD8T	-0.410905617862642	0.054309998735517	2.02282635086704e-13
TOB1	chr17:50820831:A:G	LPS	monocyte	-0.266452444501577	0.0629161888612947	1.1808414156711e-05
TOB1	chr17:50820831:A:G	LPS	B	-0.354077108340966	0.0601777169853442	3.03400105039486e-09
TOB1	chr17:50820831:A:G	LPS	CD4T	-0.562185844388843	0.0548333434829062	1.11022302462516e-16
TOB1	chr17:50820831:A:G	Tcruzi	NK	-0.276485069786434	0.0591421153077881	5.49850541609054e-06
TOB1	chr17:50820831:A:G	Tcruzi	CD8T	-0.492486516674267	0.0559998468324895	1.11022302462516e-16
TOB1	chr17:50820831:A:G	Tcruzi	monocyte	-0.241339421137193	0.0591641259271203	3.06868185404596e-05
TOB1	chr17:50820831:A:G	Tcruzi	B	-0.33098686994	0.0593962484245011	2.32629303598131e-08
TOB1	chr17:50820831:A:G	Tcruzi	CD4T	-0.583210361731684	0.0581931252249782	1.11022302462516e-16
TOB1	chr17:50866879:C:T	NI	NK	-0.283938290407663	0.0696384400001229	4.26589212270123e-05
TOB1	chr17:50866879:C:T	NI	CD8T	-0.316823498392192	0.0694208514704218	1.33621342593981e-05
TOB1	chr17:50866879:C:T	NI	monocyte	-0.211610104889867	0.0928420619198505	0.0146809267324654
TOB1	chr17:50866879:C:T	NI	B	-0.312027713244547	0.0765361062726843	4.46532925341137e-05
TOB1	chr17:50866879:C:T	NI	CD4T	-0.362301569242154	0.0840539175594774	2.01617359907313e-06
TOB1	chr17:50866879:C:T	IAV	NK	-0.222715090369496	0.0751885962589728	0.00186147226849742
TOB1	chr17:50866879:C:T	IAV	CD8T	-0.246574633533731	0.0692957802270458	0.00033087266569376
TOB1	chr17:50866879:C:T	IAV	monocyte	-0.205428241265997	0.0880049462061317	0.00856078625073742
TOB1	chr17:50866879:C:T	IAV	B	-0.288542991199913	0.0715426861744233	4.29028387580743e-05
TOB1	chr17:50866879:C:T	IAV	CD4T	-0.29781173428383	0.0647011419596278	2.84725775417938e-05
TOB1	chr17:50866879:C:T	LPS	NK	-0.260161264125979	0.0690828488981613	0.000284807677932597
TOB1	chr17:50866879:C:T	LPS	CD8T	-0.294952785474557	0.0653283552266713	1.30138363152454e-05
TOB1	chr17:50866879:C:T	LPS	monocyte	-0.212924738218057	0.0938766654896061	0.0148158298521611
TOB1	chr17:50866879:C:T	LPS	B	-0.345885592401177	0.0847858735746753	2.37281724557725e-06
TOB1	chr17:50866879:C:T	LPS	CD4T	-0.364752777193095	0.0827330548775542	3.35807137763489e-07
TOB1	chr17:50866879:C:T	Tcruzi	NK	-0.272409733636401	0.0716166524426483	0.00022624071661681
TOB1	chr17:50866879:C:T	Tcruzi	CD8T	-0.308133725299682	0.0669418326078934	1.52646110835875e-05
TOB1	chr17:50866879:C:T	Tcruzi	monocyte	-0.193443402605612	0.0956499262508146	0.0221688032059578
TOB1	chr17:50866879:C:T	Tcruzi	B	-0.296058775619146	0.0723910243038444	6.86528168616363e-05
TOB1	chr17:50866879:C:T	Tcruzi	CD4T	-0.359335297278601	0.0818540059455402	1.23740453306098e-06
TOB1	chr17:50879270:C:T	NI	NK	0.267209789420301	0.137713235486323	0.0143563735759118
TOB1	chr17:50879270:C:T	NI	CD8T	0.372901117528059	0.162991771163299	0.00754636161699614
TOB1	chr17:50879270:C:T	NI	monocyte	0.151009362813187	0.145622731692854	0.142665284025421
TOB1	chr17:50879270:C:T	NI	B	0.195033949733288	0.13167895196106	0.0581786332383316
TOB1	chr17:50879270:C:T	NI	CD4T	0.404301766585919	0.174646858522708	0.00832837351552855
TOB1	chr17:50879270:C:T	IAV	NK	0.191656436353919	0.112585234597713	0.0344359252705394
TOB1	chr17:50879270:C:T	IAV	CD8T	0.188229453632801	0.104956218641579	0.0286936714196609
TOB1	chr17:50879270:C:T	IAV	monocyte	0.114811773413643	0.123997653849664	0.169051421591399
TOB1	chr17:50879270:C:T	IAV	B	0.162905281756208	0.11686899152677	0.0678194902087491
TOB1	chr17:50879270:C:T	IAV	CD4T	0.298773625842037	0.13489135898169	0.0117869502629766
TOB1	chr17:50879270:C:T	LPS	NK	0.224647693459069	0.122277587426213	0.0244334643267346
TOB1	chr17:50879270:C:T	LPS	CD8T	0.285094000449378	0.129726705018662	0.00937678955458498
TOB1	chr17:50879270:C:T	LPS	monocyte	0.116422462052416	0.143942961826709	0.202151935003869
TOB1	chr17:50879270:C:T	LPS	B	0.180848419401296	0.12795761196803	0.0691520686954155
TOB1	chr17:50879270:C:T	LPS	CD4T	0.364609061499914	0.158472585104967	0.00894998966823511
TOB1	chr17:50879270:C:T	Tcruzi	NK	0.248529481143859	0.133375743000539	0.0202015296084776
TOB1	chr17:50879270:C:T	Tcruzi	CD8T	0.333500722736819	0.14676974321642	0.00829296294235827
TOB1	chr17:50879270:C:T	Tcruzi	monocyte	0.131409889981823	0.140582888952146	0.168381670967875
TOB1	chr17:50879270:C:T	Tcruzi	B	0.187782196797561	0.12668931758081	0.0569652223468931
TOB1	chr17:50879270:C:T	Tcruzi	CD4T	0.391623283348637	0.169651605113864	0.00826867501314312
TOGARAM2	chr2:28892979:T:C	NI	NK	-0.0439119906379696	0.0791311191940145	0.363121489572174
TOGARAM2	chr2:28892979:T:C	NI	CD8T	-0.105723425668026	0.119320411309661	0.245899249405833
TOGARAM2	chr2:28892979:T:C	NI	monocyte	-0.0568582261121146	0.10024009133276	0.353782614960916
TOGARAM2	chr2:28892979:T:C	NI	B	-0.037414894186528	0.0780072541993365	0.396110555144741
TOGARAM2	chr2:28892979:T:C	NI	CD4T	-0.12602528908093	0.141773915678823	0.243656546799521
TOGARAM2	chr2:28892979:T:C	IAV	NK	-0.0425249156297423	0.0745833670106133	0.358295769308536
TOGARAM2	chr2:28892979:T:C	IAV	CD8T	-0.0660386291549789	0.0841723012028766	0.27712892865153
TOGARAM2	chr2:28892979:T:C	IAV	monocyte	-0.0396467149080216	0.0824312810652004	0.398476670304873
TOGARAM2	chr2:28892979:T:C	IAV	B	-0.0104253699749589	0.0667084274802405	0.493370092399688
TOGARAM2	chr2:28892979:T:C	IAV	CD4T	-0.0892829482114783	0.108215395903023	0.273033674315895
TOGARAM2	chr2:28892979:T:C	LPS	NK	-0.0491896567640192	0.0812164700568591	0.344376695283673
TOGARAM2	chr2:28892979:T:C	LPS	CD8T	-0.0762438800032143	0.0924861621982153	0.267574699679078
TOGARAM2	chr2:28892979:T:C	LPS	monocyte	-0.0129792789706945	0.0925269742139476	0.497027585094326
TOGARAM2	chr2:28892979:T:C	LPS	B	-0.0324764577965177	0.0769010676033907	0.411044830436587
TOGARAM2	chr2:28892979:T:C	LPS	CD4T	-0.120333344210707	0.135789645381214	0.24478194110903
TOGARAM2	chr2:28892979:T:C	Tcruzi	NK	-0.0470046538285609	0.0823193926243025	0.356773198246605
TOGARAM2	chr2:28892979:T:C	Tcruzi	CD8T	-0.0956477197675268	0.109753538673802	0.252123165826551
TOGARAM2	chr2:28892979:T:C	Tcruzi	monocyte	-0.037018407303834	0.0908465344541857	0.419964768397716
TOGARAM2	chr2:28892979:T:C	Tcruzi	B	-0.0273335267262074	0.0715820796623411	0.425627086594484
TOGARAM2	chr2:28892979:T:C	Tcruzi	CD4T	-0.117212299844675	0.132111743646035	0.249132541241145
TOGARAM2	chr2:28915324:C:T	NI	NK	0.0723308636670492	0.0699846475340848	0.157557598323232
TOGARAM2	chr2:28915324:C:T	NI	CD8T	0.143476744869752	0.0911847556608177	0.0655396739073263
TOGARAM2	chr2:28915324:C:T	NI	monocyte	0.0834063177722373	0.0839025825878599	0.169213873828829
TOGARAM2	chr2:28915324:C:T	NI	B	0.0973677546336097	0.0763829766752753	0.10674297521914
TOGARAM2	chr2:28915324:C:T	NI	CD4T	0.179616913344162	0.112963627478298	0.0627278273003762
TOGARAM2	chr2:28915324:C:T	IAV	NK	0.0759148592705438	0.067721971848064	0.135437815765888
TOGARAM2	chr2:28915324:C:T	IAV	CD8T	0.092936939799238	0.0681697224921268	0.0869056783920165
TOGARAM2	chr2:28915324:C:T	IAV	monocyte	0.0572180482033154	0.0708476589638139	0.221277113046187
TOGARAM2	chr2:28915324:C:T	IAV	B	0.0553747776760533	0.0615685040000912	0.192675490788147
TOGARAM2	chr2:28915324:C:T	IAV	CD4T	0.154236982732372	0.0984850695583342	0.0646192106132173
TOGARAM2	chr2:28915324:C:T	LPS	NK	0.0863253800858006	0.0727903509324837	0.122023958581209
TOGARAM2	chr2:28915324:C:T	LPS	CD8T	0.123593507321008	0.0811145997247617	0.0665590470868473
TOGARAM2	chr2:28915324:C:T	LPS	monocyte	0.0936154613753978	0.0882563429833353	0.150780204807366
TOGARAM2	chr2:28915324:C:T	LPS	B	0.0795602717844138	0.0714303757371939	0.141284460450133
TOGARAM2	chr2:28915324:C:T	LPS	CD4T	0.172505959690657	0.108119511405896	0.0616926341613343
TOGARAM2	chr2:28915324:C:T	Tcruzi	NK	0.0782599126379633	0.0731833682739461	0.148467033393224
TOGARAM2	chr2:28915324:C:T	Tcruzi	CD8T	0.138199584112045	0.0884933817338267	0.065738387770074
TOGARAM2	chr2:28915324:C:T	Tcruzi	monocyte	0.0785517913717925	0.0823061657127655	0.181717203913396
TOGARAM2	chr2:28915324:C:T	Tcruzi	B	0.0693783220369271	0.0661288478345639	0.157803270877555
TOGARAM2	chr2:28915324:C:T	Tcruzi	CD4T	0.165513137172944	0.104484658713353	0.0654429503670438
TOGARAM2	chr2:28937618:C:T	NI	NK	-0.0739511549270894	0.0569246061503925	0.0902337161093343
TOGARAM2	chr2:28937618:C:T	NI	CD8T	-0.153041617295942	0.0672868310137371	0.0103338181533522
TOGARAM2	chr2:28937618:C:T	NI	monocyte	-0.0544297748111699	0.0661912436646519	0.201043896857234
TOGARAM2	chr2:28937618:C:T	NI	B	-0.0944814294117906	0.0563584703416732	0.0432554586411102
TOGARAM2	chr2:28937618:C:T	NI	CD4T	-0.21561869525228	0.0888813948461499	0.00754484288736212
TOGARAM2	chr2:28937618:C:T	IAV	NK	-0.0716699221082291	0.053942065043458	0.0836648623099563
TOGARAM2	chr2:28937618:C:T	IAV	CD8T	-0.0815418579029262	0.0499812132398883	0.0450112002451942
TOGARAM2	chr2:28937618:C:T	IAV	monocyte	-0.0375465434402049	0.0578574737240711	0.251371411030388
TOGARAM2	chr2:28937618:C:T	IAV	B	-0.0852494117917368	0.0512480992432907	0.0414457747923939
TOGARAM2	chr2:28937618:C:T	IAV	CD4T	-0.169255352601707	0.0735259470098029	0.00944199924341593
TOGARAM2	chr2:28937618:C:T	LPS	NK	-0.0735579480629645	0.0567652034747684	0.091301918110744
TOGARAM2	chr2:28937618:C:T	LPS	CD8T	-0.116623848236001	0.0572501494877405	0.0171666695102906
TOGARAM2	chr2:28937618:C:T	LPS	monocyte	-0.0467574433802152	0.0674039582566898	0.238830923329855
TOGARAM2	chr2:28937618:C:T	LPS	B	-0.113683499227125	0.0607837776215128	0.0239144068565697
TOGARAM2	chr2:28937618:C:T	LPS	CD4T	-0.177007940597478	0.0761433167781201	0.010068241592644
TOGARAM2	chr2:28937618:C:T	Tcruzi	NK	-0.0793335405023419	0.0594564026606569	0.0836298829121012
TOGARAM2	chr2:28937618:C:T	Tcruzi	CD8T	-0.129235930497209	0.0612315405645948	0.0162948153427277
TOGARAM2	chr2:28937618:C:T	Tcruzi	monocyte	-0.0507025305406256	0.0661458956701137	0.216585853854159
TOGARAM2	chr2:28937618:C:T	Tcruzi	B	-0.0886421967767752	0.0535116833061612	0.0451223311740048
TOGARAM2	chr2:28937618:C:T	Tcruzi	CD4T	-0.202257942773565	0.083531059860488	0.00797377965602331
TOGARAM2	chr2:28957536:A:G	NI	NK	0.00608440933657019	0.0456907104419553	0.678121176349728
TOGARAM2	chr2:28957536:A:G	NI	CD8T	0.011525222969243	0.048937837641592	0.650813648145735
TOGARAM2	chr2:28957536:A:G	NI	monocyte	8.98690784674352e-05	0.0537169676246007	0.702524553800941
TOGARAM2	chr2:28957536:A:G	NI	B	-0.00172445352711445	0.0439951192272357	0.722481813348672
TOGARAM2	chr2:28957536:A:G	NI	CD4T	0.0154056164839686	0.0601297822123673	0.642438901034335
TOGARAM2	chr2:28957536:A:G	IAV	NK	0.0102898086663814	0.0461604660558453	0.653496869841018
TOGARAM2	chr2:28957536:A:G	IAV	CD8T	0.0236229840014311	0.0551160712195915	0.586844688667758
TOGARAM2	chr2:28957536:A:G	IAV	monocyte	0.172652319003786	0.230407333489905	0.304769866579784
TOGARAM2	chr2:28957536:A:G	IAV	B	0.00292329520916055	0.0413129086448463	0.702287264708653
TOGARAM2	chr2:28957536:A:G	IAV	CD4T	0.0286557403270115	0.065453622071145	0.589737879429888
TOGARAM2	chr2:28957536:A:G	LPS	NK	0.00609875598959436	0.0460820792947543	0.674014524768242
TOGARAM2	chr2:28957536:A:G	LPS	CD8T	0.0236149316078575	0.0553639746401229	0.591118039071726
TOGARAM2	chr2:28957536:A:G	LPS	monocyte	0.00154166436583203	0.0548415377801878	0.701075645846137
TOGARAM2	chr2:28957536:A:G	LPS	B	0.0043705460194121	0.0450180995226641	0.694780263335125
TOGARAM2	chr2:28957536:A:G	LPS	CD4T	0.0201907143879449	0.0598662857159044	0.622535118772933
TOGARAM2	chr2:28957536:A:G	Tcruzi	NK	0.0129113444462159	0.0497388421616806	0.646207635810165
TOGARAM2	chr2:28957536:A:G	Tcruzi	CD8T	0.0272480627435252	0.0615724460350814	0.588021845678901
TOGARAM2	chr2:28957536:A:G	Tcruzi	monocyte	0.000570880428891835	0.0526696550101995	0.710626965329371
TOGARAM2	chr2:28957536:A:G	Tcruzi	B	-0.0079768237661246	0.0449329771569506	0.687484742510458
TOGARAM2	chr2:28957536:A:G	Tcruzi	CD4T	0.0159065798672869	0.0572322267670729	0.640850243198067
TOGARAM2	chr2:28982792:T:A	NI	NK	-0.0698278478116415	0.0476229076597401	0.0659035859301553
TOGARAM2	chr2:28982792:T:A	NI	CD8T	-0.0941100844292513	0.0487490657980807	0.0281477952439307
TOGARAM2	chr2:28982792:T:A	NI	monocyte	-0.066390367926686	0.0523236084509365	0.100382177612523
TOGARAM2	chr2:28982792:T:A	NI	B	-0.029243550331786	0.0435377289601876	0.243532803075414
TOGARAM2	chr2:28982792:T:A	NI	CD4T	-0.108683965975939	0.0583709101933906	0.0337286710819822
TOGARAM2	chr2:28982792:T:A	IAV	NK	-0.0857871323962666	0.0497891144170334	0.0310371621290716
TOGARAM2	chr2:28982792:T:A	IAV	CD8T	-0.0777244508534659	0.0442739023079807	0.0307793698549398
TOGARAM2	chr2:28982792:T:A	IAV	monocyte	-0.0632299353384645	0.0482625523156305	0.0882453578656283
TOGARAM2	chr2:28982792:T:A	IAV	B	-0.0504509174149314	0.040310066171632	0.0995950343981045
TOGARAM2	chr2:28982792:T:A	IAV	CD4T	-0.154695315063122	0.0706617484951755	0.0117388619289882
TOGARAM2	chr2:28982792:T:A	LPS	NK	-0.0822857921567688	0.0491966149361345	0.0409355413262064
TOGARAM2	chr2:28982792:T:A	LPS	CD8T	-0.0808413445129088	0.044634376272452	0.0341504626265117
TOGARAM2	chr2:28982792:T:A	LPS	monocyte	-0.0366511959750428	0.0528213384723963	0.238263907885376
TOGARAM2	chr2:28982792:T:A	LPS	B	-0.0459113182666985	0.0441018563386516	0.145882017498618
TOGARAM2	chr2:28982792:T:A	LPS	CD4T	-0.135717497051451	0.0619387078227625	0.0155537498881935
TOGARAM2	chr2:28982792:T:A	Tcruzi	NK	-0.0815845182682971	0.0515022612693436	0.0483218140651659
TOGARAM2	chr2:28982792:T:A	Tcruzi	CD8T	-0.0780947055813731	0.0466063730398742	0.0495242289953982
TOGARAM2	chr2:28982792:T:A	Tcruzi	monocyte	-0.0763534940060562	0.0547738660199796	0.0755893257219401
TOGARAM2	chr2:28982792:T:A	Tcruzi	B	-0.0392708962412851	0.0409336031434585	0.166285838129657
TOGARAM2	chr2:28982792:T:A	Tcruzi	CD4T	-0.11939250024921	0.0579509657170121	0.0210495230060184
TOGARAM2	chr2:29000558:G:C	NI	NK	0.0124119224640229	0.0381939695168473	0.361859356758971
TOGARAM2	chr2:29000558:G:C	NI	CD8T	0.0506932137051103	0.0371173252996945	0.0901923933060839
TOGARAM2	chr2:29000558:G:C	NI	monocyte	0.112252961801524	0.0452449187784928	0.0170399548745081
TOGARAM2	chr2:29000558:G:C	NI	B	0.0201913491628064	0.034495343944824	0.277269948551501
TOGARAM2	chr2:29000558:G:C	NI	CD4T	0.0874173782827914	0.0464292660137537	0.0354345943969372
TOGARAM2	chr2:29000558:G:C	IAV	NK	0.0235535806479605	0.0360624560902286	0.254213168427826
TOGARAM2	chr2:29000558:G:C	IAV	CD8T	0.0130439525842046	0.0339473314305555	0.334859441829259
TOGARAM2	chr2:29000558:G:C	IAV	monocyte	0.0651914415817664	0.038660408152177	0.0533985548232124
TOGARAM2	chr2:29000558:G:C	IAV	B	0.0127509948396299	0.0317595491742739	0.337750082364786
TOGARAM2	chr2:29000558:G:C	IAV	CD4T	0.0661864448909027	0.0410897765257537	0.0576980191578138
TOGARAM2	chr2:29000558:G:C	LPS	NK	0.0288911718699501	0.0374856196355289	0.219721889956642
TOGARAM2	chr2:29000558:G:C	LPS	CD8T	0.0326651059910627	0.0346507952700398	0.172504515765938
TOGARAM2	chr2:29000558:G:C	LPS	monocyte	0.0881713221175816	0.0445708030097309	0.0317526557663347
TOGARAM2	chr2:29000558:G:C	LPS	B	0.0293724319995437	0.0354149759456061	0.204531986730703
TOGARAM2	chr2:29000558:G:C	LPS	CD4T	0.0903500401965641	0.0456074669149921	0.0285433035283009
TOGARAM2	chr2:29000558:G:C	Tcruzi	NK	0.0334776895773674	0.0396453552195273	0.197822439530822
TOGARAM2	chr2:29000558:G:C	Tcruzi	CD8T	0.0423296677384921	0.0364352632818315	0.125434982301145
TOGARAM2	chr2:29000558:G:C	Tcruzi	monocyte	0.156465317815795	0.0567546413318826	0.00209251103072328
TOGARAM2	chr2:29000558:G:C	Tcruzi	B	0.0476587650791352	0.0336141178047079	0.0785408200351976
TOGARAM2	chr2:29000558:G:C	Tcruzi	CD4T	0.0894381508537539	0.0449779425224218	0.0278208319274134
TOGARAM2	chr2:29010678:C:A	NI	NK	-0.348433862184855	0.0687555662304608	5.63574824918867e-07
TOGARAM2	chr2:29010678:C:A	NI	CD8T	-0.441031608327622	0.06482191190701	1.3962164757686e-12
TOGARAM2	chr2:29010678:C:A	NI	monocyte	0.0526565501129523	0.066110209509989	0.212375297674441
TOGARAM2	chr2:29010678:C:A	NI	B	-0.0782238653434502	0.0575348103780286	0.0867159483430982
TOGARAM2	chr2:29010678:C:A	NI	CD4T	-0.214449576786236	0.0748368300140919	0.00264321500294717
TOGARAM2	chr2:29010678:C:A	IAV	NK	-0.389485103785519	0.072129929714204	4.39081759839866e-09
TOGARAM2	chr2:29010678:C:A	IAV	CD8T	-0.284590778873773	0.0655861432445286	2.3441322663853e-05
TOGARAM2	chr2:29010678:C:A	IAV	monocyte	0.000324946793821242	0.0659418752909908	0.495147995026635
TOGARAM2	chr2:29010678:C:A	IAV	B	-0.00242718037880942	0.0554860425081065	0.478230209951165
TOGARAM2	chr2:29010678:C:A	IAV	CD4T	-0.238486958102089	0.070777615578776	0.000419176006163813
TOGARAM2	chr2:29010678:C:A	LPS	NK	-0.376938724062227	0.0693101010572993	3.41770792777751e-08
TOGARAM2	chr2:29010678:C:A	LPS	CD8T	-0.408701449312142	0.0671625596811866	1.05151887197508e-10
TOGARAM2	chr2:29010678:C:A	LPS	monocyte	0.0673830173630894	0.0707748553361128	0.170112702494621
TOGARAM2	chr2:29010678:C:A	LPS	B	-0.0933828673273743	0.06256633982997	0.0668756214002438
TOGARAM2	chr2:29010678:C:A	LPS	CD4T	-0.189014390125011	0.0726577273478496	0.005605499316645
TOGARAM2	chr2:29010678:C:A	Tcruzi	NK	-0.334633921424788	0.0736172565789118	1.09689912372035e-05
TOGARAM2	chr2:29010678:C:A	Tcruzi	CD8T	-0.409326318470774	0.0654841363113514	2.37857400442465e-10
TOGARAM2	chr2:29010678:C:A	Tcruzi	monocyte	0.191522632219469	0.0743329802875044	0.00376614965824971
TOGARAM2	chr2:29010678:C:A	Tcruzi	B	-0.0776928928705717	0.0542482737216013	0.0755077217604138
TOGARAM2	chr2:29010678:C:A	Tcruzi	CD4T	-0.239996123132424	0.0708203111871358	0.000441782342204933
TOGARAM2	chr2:29024492:C:A	NI	NK	-0.14806677353282	0.105239089762138	0.0746891979987914
TOGARAM2	chr2:29024492:C:A	NI	CD8T	-0.188015075620497	0.115593219449	0.0521521233228921
TOGARAM2	chr2:29024492:C:A	NI	monocyte	0.0554453799060052	0.100410326926855	0.299870262563331
TOGARAM2	chr2:29024492:C:A	NI	B	0.00535125074312684	0.0814008155546416	0.489467595240641
TOGARAM2	chr2:29024492:C:A	NI	CD4T	-0.0896527926722659	0.108472783098964	0.211238158204055
TOGARAM2	chr2:29024492:C:A	IAV	NK	-0.115179051814122	0.0947584378913638	0.107143504682301
TOGARAM2	chr2:29024492:C:A	IAV	CD8T	-0.0958410746707377	0.0825913961278079	0.120515682865627
TOGARAM2	chr2:29024492:C:A	IAV	monocyte	0.0717184668525611	0.0926294580877241	0.22887098528845
TOGARAM2	chr2:29024492:C:A	IAV	B	0.0766361687000066	0.0877018689571873	0.204204354709972
TOGARAM2	chr2:29024492:C:A	IAV	CD4T	-0.0268732209389005	0.0963928830704275	0.383848708421293
TOGARAM2	chr2:29024492:C:A	LPS	NK	-0.111254119405584	0.0951957217606049	0.120425600355601
TOGARAM2	chr2:29024492:C:A	LPS	CD8T	-0.180279212501401	0.114617362673928	0.0501074403159597
TOGARAM2	chr2:29024492:C:A	LPS	monocyte	0.136453657967587	0.117931020286885	0.126319239208955
TOGARAM2	chr2:29024492:C:A	LPS	B	0.00154583441667179	0.0840330126542245	0.503244112199331
TOGARAM2	chr2:29024492:C:A	LPS	CD4T	-0.0250716416908999	0.103711244939217	0.396630370500999
TOGARAM2	chr2:29024492:C:A	Tcruzi	NK	-0.16375540295402	0.114110182135035	0.0680683180564181
TOGARAM2	chr2:29024492:C:A	Tcruzi	CD8T	-0.180392251419325	0.113090934846688	0.0536052837382774
TOGARAM2	chr2:29024492:C:A	Tcruzi	monocyte	0.126463743171537	0.115216447368153	0.139952330260063
TOGARAM2	chr2:29024492:C:A	Tcruzi	B	0.0217583755841804	0.0784576640314226	0.41115838607047
TOGARAM2	chr2:29024492:C:A	Tcruzi	CD4T	-0.0901290393396764	0.103487981332596	0.199326512454171
TOGARAM2	chr2:29025998:C:A	NI	NK	-0.0454853418468116	0.0734701809936425	0.362800223112088
TOGARAM2	chr2:29025998:C:A	NI	CD8T	-0.0669112492915536	0.0880234750559238	0.315121062831326
TOGARAM2	chr2:29025998:C:A	NI	monocyte	-0.0404830407004773	0.0844819680989896	0.40205550379202
TOGARAM2	chr2:29025998:C:A	NI	B	-0.0306831251364995	0.0673788267736959	0.425201160980762
TOGARAM2	chr2:29025998:C:A	NI	CD4T	-0.0857731696702759	0.110604174562926	0.304376124206549
TOGARAM2	chr2:29025998:C:A	IAV	NK	-0.0352297892409567	0.0647168576586409	0.388861823205628
TOGARAM2	chr2:29025998:C:A	IAV	CD8T	-0.0388965617101623	0.0622618723784247	0.359819054985152
TOGARAM2	chr2:29025998:C:A	IAV	monocyte	-0.0383679669225439	0.0742083407359537	0.403965134667129
TOGARAM2	chr2:29025998:C:A	IAV	B	-0.00729317979989118	0.0579643899696525	0.522393198969032
TOGARAM2	chr2:29025998:C:A	IAV	CD4T	-0.0695759482532609	0.0924807229839151	0.317088190242141
TOGARAM2	chr2:29025998:C:A	LPS	NK	-0.0351525779138148	0.0680497952733749	0.395164001050178
TOGARAM2	chr2:29025998:C:A	LPS	CD8T	-0.0539363818634179	0.0750297260818256	0.325155053104025
TOGARAM2	chr2:29025998:C:A	LPS	monocyte	-0.0212498333745677	0.0814323591881872	0.474730084910712
TOGARAM2	chr2:29025998:C:A	LPS	B	-0.0237577982639395	0.0659919200185082	0.451134286552276
TOGARAM2	chr2:29025998:C:A	LPS	CD4T	-0.0786823243832366	0.102427928250174	0.309870297164497
TOGARAM2	chr2:29025998:C:A	Tcruzi	NK	-0.0411319274608183	0.0722223315627984	0.379030962900761
TOGARAM2	chr2:29025998:C:A	Tcruzi	CD8T	-0.0579713093696311	0.0802531350337254	0.328220476060174
TOGARAM2	chr2:29025998:C:A	Tcruzi	monocyte	-0.0544663726251078	0.0910605594413462	0.369800865946843
TOGARAM2	chr2:29025998:C:A	Tcruzi	B	-0.0249379319779383	0.062206865550505	0.440761349663688
TOGARAM2	chr2:29025998:C:A	Tcruzi	CD4T	-0.0979575978300014	0.119402243060718	0.284930393023253
TOGARAM2	chr2:29029853:T:C	NI	NK	-0.149928581014871	0.127178868827342	0.118842805902672
TOGARAM2	chr2:29029853:T:C	NI	CD8T	-0.182136580327118	0.136819841779751	0.0942007255255551
TOGARAM2	chr2:29029853:T:C	NI	monocyte	0.270663038128044	0.202266046707792	0.0833016781139705
TOGARAM2	chr2:29029853:T:C	NI	B	-0.00518709744835226	0.105338585734426	0.486762361373568
TOGARAM2	chr2:29029853:T:C	NI	CD4T	-0.107649963416762	0.140921209292648	0.232725459993621
TOGARAM2	chr2:29029853:T:C	IAV	NK	-0.175726807854493	0.137406776870203	0.0914285732068196
TOGARAM2	chr2:29029853:T:C	IAV	CD8T	-0.192422482385268	0.140923447516604	0.0727247160250094
TOGARAM2	chr2:29029853:T:C	IAV	monocyte	0.126549334967552	0.133152532595484	0.180451836973131
TOGARAM2	chr2:29029853:T:C	IAV	B	-0.0121730620995045	0.0953866822144957	0.459405867318872
TOGARAM2	chr2:29029853:T:C	IAV	CD4T	-0.10408322342381	0.126235564620451	0.214668346146001
TOGARAM2	chr2:29029853:T:C	LPS	NK	-0.18706366000506	0.144132982531827	0.089951286248219
TOGARAM2	chr2:29029853:T:C	LPS	CD8T	-0.148046887007116	0.119472524635961	0.10835118522644
TOGARAM2	chr2:29029853:T:C	LPS	monocyte	0.130235719683089	0.150643103995115	0.20527415148027
TOGARAM2	chr2:29029853:T:C	LPS	B	0.00218285992566729	0.108723769596212	0.510527507357927
TOGARAM2	chr2:29029853:T:C	LPS	CD4T	-0.0890231164842144	0.132519153470378	0.260224847163796
TOGARAM2	chr2:29029853:T:C	Tcruzi	NK	-0.164576406923776	0.135847552663453	0.110125260991126
TOGARAM2	chr2:29029853:T:C	Tcruzi	CD8T	-0.1894940265366	0.139078828153631	0.0863815236009938
TOGARAM2	chr2:29029853:T:C	Tcruzi	monocyte	0.197798572200024	0.165831820908547	0.120663897757172
TOGARAM2	chr2:29029853:T:C	Tcruzi	B	-0.0255380813013844	0.0988167426497321	0.414328194576569
TOGARAM2	chr2:29029853:T:C	Tcruzi	CD4T	-0.122913250054711	0.135650528016821	0.193479379503066
TOGARAM2	chr2:29050717:T:A	NI	NK	-0.0199399591877207	0.0388469953825099	0.442897608709462
TOGARAM2	chr2:29050717:T:A	NI	CD8T	-0.026006434956987	0.0430906960781129	0.415539199995684
TOGARAM2	chr2:29050717:T:A	NI	monocyte	-0.0410371429538902	0.0547272905353195	0.341256662865131
TOGARAM2	chr2:29050717:T:A	NI	B	-0.012792126673794	0.0367719301522132	0.501494988304619
TOGARAM2	chr2:29050717:T:A	NI	CD4T	-0.0200913025769008	0.0492297177567815	0.471547172210858
TOGARAM2	chr2:29050717:T:A	IAV	NK	-0.0196750958587277	0.0368374458973274	0.435187907703221
TOGARAM2	chr2:29050717:T:A	IAV	CD8T	-0.023702488708566	0.0368404445045745	0.396937614408996
TOGARAM2	chr2:29050717:T:A	IAV	monocyte	-0.0386371445722912	0.0489738304167987	0.34633853271248
TOGARAM2	chr2:29050717:T:A	IAV	B	-0.00797567722566268	0.0320227594292559	0.530626023921209
TOGARAM2	chr2:29050717:T:A	IAV	CD4T	-0.0215502427133003	0.0435280736251499	0.45098597490184
TOGARAM2	chr2:29050717:T:A	LPS	NK	-0.0213432728668528	0.0393367133048097	0.428617826659145
TOGARAM2	chr2:29050717:T:A	LPS	CD8T	-0.026702479963862	0.0404699436506112	0.389629990555368
TOGARAM2	chr2:29050717:T:A	LPS	monocyte	-0.0585107648417243	0.0665543359085065	0.290821742746
TOGARAM2	chr2:29050717:T:A	LPS	B	-0.00700764907428291	0.0364913322495238	0.542654759387903
TOGARAM2	chr2:29050717:T:A	LPS	CD4T	-0.0167749725527013	0.0456907108791386	0.486043544929657
TOGARAM2	chr2:29050717:T:A	Tcruzi	NK	-0.025774068966677	0.0428565000832386	0.410972964883103
TOGARAM2	chr2:29050717:T:A	Tcruzi	CD8T	-0.026772878651135	0.0426669762735418	0.405322126550399
TOGARAM2	chr2:29050717:T:A	Tcruzi	monocyte	-0.045452849758001	0.0564557063379731	0.33761746734492
TOGARAM2	chr2:29050717:T:A	Tcruzi	B	-0.00739134557693303	0.0342076501755331	0.539157728587326
TOGARAM2	chr2:29050717:T:A	Tcruzi	CD4T	-0.0193766923174484	0.0462056438216078	0.473924278108809
TOGARAM2	chr2:29054919:G:A	NI	NK	0.100843974938692	0.0456013088637329	0.0108538705907308
TOGARAM2	chr2:29054919:G:A	NI	CD8T	0.128193276234565	0.0457673948067443	0.00177639164401798
TOGARAM2	chr2:29054919:G:A	NI	monocyte	0.0670996673533748	0.0479695334908353	0.0800717801036549
TOGARAM2	chr2:29054919:G:A	NI	B	0.0592592098314449	0.0409582192086031	0.0740343360304983
TOGARAM2	chr2:29054919:G:A	NI	CD4T	0.119514856775887	0.0524759486994342	0.01177000598053
TOGARAM2	chr2:29054919:G:A	IAV	NK	0.105805648130122	0.0461199231785047	0.00552960673871252
TOGARAM2	chr2:29054919:G:A	IAV	CD8T	0.0818522153884514	0.0395434851192439	0.0176791867876406
TOGARAM2	chr2:29054919:G:A	IAV	monocyte	0.0684430043360388	0.0447604321523031	0.0567638083317567
TOGARAM2	chr2:29054919:G:A	IAV	B	0.0325442168405735	0.0397514744380663	0.194694032635684
TOGARAM2	chr2:29054919:G:A	IAV	CD4T	0.127624071118048	0.0507565087134384	0.00323231937394993
TOGARAM2	chr2:29054919:G:A	LPS	NK	0.111600379234895	0.0467911658541671	0.00522257851398032
TOGARAM2	chr2:29054919:G:A	LPS	CD8T	0.107349516059948	0.042355224098744	0.00422681280048554
TOGARAM2	chr2:29054919:G:A	LPS	monocyte	0.0594380552291712	0.0498384054467803	0.113920967723235
TOGARAM2	chr2:29054919:G:A	LPS	B	0.0777096253644043	0.0423482577817642	0.030181034879935
TOGARAM2	chr2:29054919:G:A	LPS	CD4T	0.103587816073451	0.0500617871294613	0.0216638493956396
TOGARAM2	chr2:29054919:G:A	Tcruzi	NK	0.130316523985705	0.0535465750285591	0.00226956129732258
TOGARAM2	chr2:29054919:G:A	Tcruzi	CD8T	0.123328073306303	0.0451697170624595	0.00203377600069546
TOGARAM2	chr2:29054919:G:A	Tcruzi	monocyte	0.0901374256800901	0.0505767480282068	0.0308521109768926
TOGARAM2	chr2:29054919:G:A	Tcruzi	B	0.100827186514265	0.043117021916038	0.00453515728324614
TOGARAM2	chr2:29054919:G:A	Tcruzi	CD4T	0.126275526251765	0.0506068544098396	0.00517756671502714
TOGARAM2	chr2:29085147:G:A	NI	NK	-0.0212119000669687	0.054783487076712	0.491535772388212
TOGARAM2	chr2:29085147:G:A	NI	CD8T	-0.0310992504205192	0.0627837577551269	0.455472783195527
TOGARAM2	chr2:29085147:G:A	NI	monocyte	-0.00402407527624614	0.0622401422438229	0.584810607470506
TOGARAM2	chr2:29085147:G:A	NI	B	0.0261238325420052	0.0559951247330299	0.464359341203463
TOGARAM2	chr2:29085147:G:A	NI	CD4T	-0.0183896337979732	0.0679179643607361	0.524565836249402
TOGARAM2	chr2:29085147:G:A	IAV	NK	-0.0165032641648995	0.0500207998790876	0.5108241665148
TOGARAM2	chr2:29085147:G:A	IAV	CD8T	-0.0235025892521626	0.0506749524899453	0.463572017511341
TOGARAM2	chr2:29085147:G:A	IAV	monocyte	0.00970588481648378	0.0530859643211135	0.559866582226133
TOGARAM2	chr2:29085147:G:A	IAV	B	0.0142789301427189	0.0458279922602307	0.513376433635141
TOGARAM2	chr2:29085147:G:A	IAV	CD4T	-0.0101842776195192	0.0574025565806189	0.559936281655452
TOGARAM2	chr2:29085147:G:A	LPS	NK	-0.0138621649071667	0.0522086835759348	0.526803661787447
TOGARAM2	chr2:29085147:G:A	LPS	CD8T	-0.0214137432000698	0.0527456402826412	0.481109717229976
TOGARAM2	chr2:29085147:G:A	LPS	monocyte	0.0336483185163847	0.0745821061101588	0.449569254113362
TOGARAM2	chr2:29085147:G:A	LPS	B	0.0451914795400116	0.0724920592770166	0.391344377332231
TOGARAM2	chr2:29085147:G:A	LPS	CD4T	-0.0115848333710089	0.0627352422838296	0.554249270503866
TOGARAM2	chr2:29085147:G:A	Tcruzi	NK	-0.017661443982305	0.0547147366580775	0.510329190064079
TOGARAM2	chr2:29085147:G:A	Tcruzi	CD8T	-0.0249390524568267	0.0574725160112	0.47545771264977
TOGARAM2	chr2:29085147:G:A	Tcruzi	monocyte	-0.0017463538109224	0.0604027909484763	0.612988926091392
TOGARAM2	chr2:29085147:G:A	Tcruzi	B	0.0299663369288228	0.0563399257734316	0.439416700319239
TOGARAM2	chr2:29085147:G:A	Tcruzi	CD4T	-0.0277921172785362	0.0687888586871366	0.48788150854957
TOLLIP	chr11:1197868:A:G	NI	NK	-0.0284240459130727	0.054468503889303	0.431338855248655
TOLLIP	chr11:1197868:A:G	NI	CD8T	-0.043557350580306	0.0663647931273941	0.38429498120009
TOLLIP	chr11:1197868:A:G	NI	monocyte	0.0148108947137317	0.0642393087884704	0.528445340811175
TOLLIP	chr11:1197868:A:G	NI	B	-0.0321455193515302	0.0608918033595989	0.430450052305403
TOLLIP	chr11:1197868:A:G	NI	CD4T	-0.0438596354748188	0.0739931935630024	0.402104943542228
TOLLIP	chr11:1197868:A:G	IAV	NK	-0.0282511364868042	0.0522887855369605	0.424110480016838
TOLLIP	chr11:1197868:A:G	IAV	CD8T	-0.0330955707177853	0.0529305511006224	0.389922619244676
TOLLIP	chr11:1197868:A:G	IAV	monocyte	0.0162034069752888	0.0554064122959366	0.527960604576981
TOLLIP	chr11:1197868:A:G	IAV	B	-0.0181581829033766	0.0485328656419458	0.480963073389685
TOLLIP	chr11:1197868:A:G	IAV	CD4T	-0.0403687094472629	0.0651596067068849	0.399296083737154
TOLLIP	chr11:1197868:A:G	LPS	NK	-0.028923477642467	0.0550503610858218	0.426287893016953
TOLLIP	chr11:1197868:A:G	LPS	CD8T	-0.0331670640219141	0.0550982402851463	0.39963568010778
TOLLIP	chr11:1197868:A:G	LPS	monocyte	0.0112912007392152	0.0632618254258931	0.553494245845299
TOLLIP	chr11:1197868:A:G	LPS	B	-0.0304421125563098	0.0595486694216184	0.432934702054264
TOLLIP	chr11:1197868:A:G	LPS	CD4T	-0.0354180533522382	0.0662854291310962	0.425772780220136
TOLLIP	chr11:1197868:A:G	Tcruzi	NK	-0.0268166217336235	0.0550215661166723	0.44131503752449
TOLLIP	chr11:1197868:A:G	Tcruzi	CD8T	-0.0382491575594744	0.0611504927572924	0.394643187581613
TOLLIP	chr11:1197868:A:G	Tcruzi	monocyte	0.0150280292135033	0.0620184486845176	0.540532112839171
TOLLIP	chr11:1197868:A:G	Tcruzi	B	-0.0450329260631719	0.0748829710982233	0.381523215931339
TOLLIP	chr11:1197868:A:G	Tcruzi	CD4T	-0.0364023546318439	0.0669542055535719	0.424590729733826
TOLLIP	chr11:1214868:C:T	NI	NK	-0.000748868421826227	0.0345191426783201	0.651587810012279
TOLLIP	chr11:1214868:C:T	NI	CD8T	-0.0111931429814485	0.0397274697488143	0.578105185566523
TOLLIP	chr11:1214868:C:T	NI	monocyte	-0.0249978190644892	0.0522947644791974	0.473954200436763
TOLLIP	chr11:1214868:C:T	NI	B	-0.00136378568520462	0.0378903528810241	0.647291768174489
TOLLIP	chr11:1214868:C:T	NI	CD4T	-0.00180834141079923	0.0461840107459501	0.636633010662036
TOLLIP	chr11:1214868:C:T	IAV	NK	-0.00442710038273362	0.0324157539862784	0.619847431357924
TOLLIP	chr11:1214868:C:T	IAV	CD8T	-0.00411942304939594	0.0299644809765523	0.619091789717611
TOLLIP	chr11:1214868:C:T	IAV	monocyte	-0.0224671364048696	0.0433212649613631	0.491140043032323
TOLLIP	chr11:1214868:C:T	IAV	B	-0.00253951927077543	0.0328909880702738	0.635734171059697
TOLLIP	chr11:1214868:C:T	IAV	CD4T	-0.00197459727845819	0.0386197901585012	0.642890613849844
TOLLIP	chr11:1214868:C:T	LPS	NK	0.00175891246189785	0.0354849138998506	0.657700706308956
TOLLIP	chr11:1214868:C:T	LPS	CD8T	-0.00831443537574946	0.0343881745882863	0.583960582286275
TOLLIP	chr11:1214868:C:T	LPS	monocyte	-0.0300724311756285	0.0546462839458093	0.462862276331894
TOLLIP	chr11:1214868:C:T	LPS	B	-0.00399617604903834	0.0376779569153979	0.622438638272459
TOLLIP	chr11:1214868:C:T	LPS	CD4T	-0.00658582642056914	0.0427101308833281	0.609337567774687
TOLLIP	chr11:1214868:C:T	Tcruzi	NK	-0.00292594306406495	0.0357849031144156	0.632055199734031
TOLLIP	chr11:1214868:C:T	Tcruzi	CD8T	-0.00792102959573723	0.0371518840586454	0.595146453820832
TOLLIP	chr11:1214868:C:T	Tcruzi	monocyte	-0.0369138963479213	0.0589293693052308	0.436620094250679
TOLLIP	chr11:1214868:C:T	Tcruzi	B	-0.00230118402293247	0.0361673587078288	0.63635563757247
TOLLIP	chr11:1214868:C:T	Tcruzi	CD4T	-0.00773606050351	0.0432733963232798	0.605441971030073
TOLLIP	chr11:1241295:C:T	NI	NK	-0.00106414759132121	0.0519438493293206	0.629644987881136
TOLLIP	chr11:1241295:C:T	NI	CD8T	-0.0103955957974943	0.0591288334373905	0.585308654670205
TOLLIP	chr11:1241295:C:T	NI	monocyte	0.0403474103492856	0.0843039726298532	0.448973164460709
TOLLIP	chr11:1241295:C:T	NI	B	-0.00891667718913003	0.0586128589182325	0.595134217967447
TOLLIP	chr11:1241295:C:T	NI	CD4T	-0.010334123369347	0.0712603166792664	0.586380937825256
TOLLIP	chr11:1241295:C:T	IAV	NK	-0.00392816759463381	0.0484684535915514	0.613800075548811
TOLLIP	chr11:1241295:C:T	IAV	CD8T	-0.00838379398322423	0.0459064237080823	0.583534671946962
TOLLIP	chr11:1241295:C:T	IAV	monocyte	0.0347113985251965	0.0758486805546843	0.476609747206716
TOLLIP	chr11:1241295:C:T	IAV	B	-0.00270235040938209	0.0492698633108265	0.622760354332569
TOLLIP	chr11:1241295:C:T	IAV	CD4T	-0.00708934178789001	0.059834965933929	0.601721983203355
TOLLIP	chr11:1241295:C:T	LPS	NK	-0.00518717520760905	0.0524404296984386	0.603273671390062
TOLLIP	chr11:1241295:C:T	LPS	CD8T	-0.0109787548428941	0.0524066190459159	0.570313761593925
TOLLIP	chr11:1241295:C:T	LPS	monocyte	0.0095779089071907	0.0734742047732343	0.567815025800638
TOLLIP	chr11:1241295:C:T	LPS	B	-0.00338480979734977	0.0566019937328801	0.61552690145308
TOLLIP	chr11:1241295:C:T	LPS	CD4T	-0.011312110171427	0.0667678834304636	0.581927269008185
TOLLIP	chr11:1241295:C:T	Tcruzi	NK	0.000447692428414499	0.0536497657156891	0.636251571824859
TOLLIP	chr11:1241295:C:T	Tcruzi	CD8T	-0.0132173773315042	0.0581899838856384	0.568978691329715
TOLLIP	chr11:1241295:C:T	Tcruzi	monocyte	0.0303013614343295	0.0741274769785791	0.500090136343881
TOLLIP	chr11:1241295:C:T	Tcruzi	B	-0.00231072893527414	0.0540653611203931	0.624103734275929
TOLLIP	chr11:1241295:C:T	Tcruzi	CD4T	-0.0144155716281681	0.0683601963948035	0.573726555360829
TOLLIP	chr11:1243132:A:G	NI	NK	-0.0209363021703387	0.0324042569839479	0.343923526256518
TOLLIP	chr11:1243132:A:G	NI	CD8T	-0.030626876026535	0.0357527763870604	0.283041295261999
TOLLIP	chr11:1243132:A:G	NI	monocyte	0.000686365790107551	0.038924037450248	0.5546270996514
TOLLIP	chr11:1243132:A:G	NI	B	-0.0170354489266433	0.0343868783357533	0.396543758948452
TOLLIP	chr11:1243132:A:G	NI	CD4T	-0.0554669449391187	0.048919240449584	0.211095591224707
TOLLIP	chr11:1243132:A:G	IAV	NK	-0.021018882019019	0.0310122763364846	0.332881477962623
TOLLIP	chr11:1243132:A:G	IAV	CD8T	-0.0195939265671295	0.0286345997166276	0.327185116442954
TOLLIP	chr11:1243132:A:G	IAV	monocyte	-0.0123753403863263	0.0323416183856404	0.440971584192383
TOLLIP	chr11:1243132:A:G	IAV	B	-0.00232851452798012	0.0307931571711692	0.525529000365898
TOLLIP	chr11:1243132:A:G	IAV	CD4T	-0.059037854739331	0.0489504876225375	0.196301312174886
TOLLIP	chr11:1243132:A:G	LPS	NK	-0.0333159403916315	0.0365552698956958	0.250045838916331
TOLLIP	chr11:1243132:A:G	LPS	CD8T	-0.0306870507052755	0.0329583235780475	0.248498702320606
TOLLIP	chr11:1243132:A:G	LPS	monocyte	-0.0233195225652714	0.0405749571540556	0.359759226149901
TOLLIP	chr11:1243132:A:G	LPS	B	-0.0189459839316567	0.0343638915617111	0.365651276630211
TOLLIP	chr11:1243132:A:G	LPS	CD4T	-0.0693005445088271	0.0550732150744724	0.173153168765515
TOLLIP	chr11:1243132:A:G	Tcruzi	NK	-0.023150795869506	0.0340131580336817	0.332172465645593
TOLLIP	chr11:1243132:A:G	Tcruzi	CD8T	-0.0364632716110048	0.0368485969065728	0.246122079771899
TOLLIP	chr11:1243132:A:G	Tcruzi	monocyte	-0.00766786406794379	0.0358983718767058	0.49397912280647
TOLLIP	chr11:1243132:A:G	Tcruzi	B	-0.0132423011946935	0.0324887828047489	0.422414875571716
TOLLIP	chr11:1243132:A:G	Tcruzi	CD4T	-0.0516490450282212	0.0457249684031391	0.215997031168756
TOLLIP	chr11:1243735:G:A	NI	NK	-0.00260513933859669	0.0411836349031401	0.620426517630506
TOLLIP	chr11:1243735:G:A	NI	CD8T	-0.00670073922718472	0.0454405679767973	0.591829587097093
TOLLIP	chr11:1243735:G:A	NI	monocyte	-0.0169121280492521	0.0567317440903875	0.521017145132032
TOLLIP	chr11:1243735:G:A	NI	B	-0.0125596062010687	0.0466049450503125	0.558292726148769
TOLLIP	chr11:1243735:G:A	NI	CD4T	-0.0257408864693923	0.060024945204271	0.49782710359771
TOLLIP	chr11:1243735:G:A	IAV	NK	-0.000265380381542083	0.0388400973356149	0.634340867087024
TOLLIP	chr11:1243735:G:A	IAV	CD8T	-0.0023116400310728	0.0355849031314517	0.615987482244157
TOLLIP	chr11:1243735:G:A	IAV	monocyte	-0.0160433743334664	0.0470155975117921	0.533957916673039
TOLLIP	chr11:1243735:G:A	IAV	B	-0.0115874900877387	0.0406700027903177	0.55314607869006
TOLLIP	chr11:1243735:G:A	IAV	CD4T	-0.0297812806486377	0.0569522249144992	0.472885747546785
TOLLIP	chr11:1243735:G:A	LPS	NK	-0.00634052598550089	0.0417447337809793	0.589068197292866
TOLLIP	chr11:1243735:G:A	LPS	CD8T	-0.00613028525075673	0.0399070309797411	0.584783813466296
TOLLIP	chr11:1243735:G:A	LPS	monocyte	-0.0262218278939266	0.0610206925672967	0.488955226660078
TOLLIP	chr11:1243735:G:A	LPS	B	-0.00857930393668164	0.0452759358396246	0.574493724250235
TOLLIP	chr11:1243735:G:A	LPS	CD4T	-0.0284232338428865	0.0586446978454417	0.482381284555856
TOLLIP	chr11:1243735:G:A	Tcruzi	NK	0.00570543178845068	0.0453539033849325	0.624371054439284
TOLLIP	chr11:1243735:G:A	Tcruzi	CD8T	-0.00195393911107105	0.0445992625400672	0.617873592529829
TOLLIP	chr11:1243735:G:A	Tcruzi	monocyte	-0.0251779311668781	0.058409914745077	0.49872926745925
TOLLIP	chr11:1243735:G:A	Tcruzi	B	-0.00903800112444676	0.0436728421648732	0.573912692958601
TOLLIP	chr11:1243735:G:A	Tcruzi	CD4T	-0.0243223021253505	0.0565181605038167	0.505241585361639
TOLLIP	chr11:1248413:A:G	NI	NK	0.079741503607237	0.0943697492923508	0.236902528125304
TOLLIP	chr11:1248413:A:G	NI	CD8T	0.138477572842402	0.127748779010043	0.167429047256226
TOLLIP	chr11:1248413:A:G	NI	monocyte	0.0562793740426419	0.106842197415898	0.341196975854774
TOLLIP	chr11:1248413:A:G	NI	B	0.0400557210097298	0.0916520904289924	0.37117824733735
TOLLIP	chr11:1248413:A:G	NI	CD4T	0.168605695172878	0.153467062587157	0.163760427103977
TOLLIP	chr11:1248413:A:G	IAV	NK	0.091275354224314	0.0985530779157252	0.205280771925228
TOLLIP	chr11:1248413:A:G	IAV	CD8T	0.0832497223064312	0.0877854189593299	0.202426625473493
TOLLIP	chr11:1248413:A:G	IAV	monocyte	0.0482556221703435	0.0908175781072789	0.3488888703537
TOLLIP	chr11:1248413:A:G	IAV	B	0.0395894709613102	0.0800304885672764	0.353593348411766
TOLLIP	chr11:1248413:A:G	IAV	CD4T	0.137515380107197	0.12729210472561	0.171236428324915
TOLLIP	chr11:1248413:A:G	LPS	NK	0.0954700465132734	0.103056208486205	0.20691361848699
TOLLIP	chr11:1248413:A:G	LPS	CD8T	0.105776296075503	0.102983997814188	0.181712126540759
TOLLIP	chr11:1248413:A:G	LPS	monocyte	0.0310233569701882	0.104548833806762	0.419594172960713
TOLLIP	chr11:1248413:A:G	LPS	B	0.0361262893555622	0.0907767010028509	0.380671084257644
TOLLIP	chr11:1248413:A:G	LPS	CD4T	0.168002409936443	0.15129040444816	0.159367665886578
TOLLIP	chr11:1248413:A:G	Tcruzi	NK	0.0845673308293877	0.0984331776025713	0.231408517705105
TOLLIP	chr11:1248413:A:G	Tcruzi	CD8T	0.130606289753103	0.121118014738058	0.16867491976116
TOLLIP	chr11:1248413:A:G	Tcruzi	monocyte	0.0557025106590625	0.103808154381081	0.345599228286955
TOLLIP	chr11:1248413:A:G	Tcruzi	B	0.0315199247869295	0.0867594588921641	0.392550577274234
TOLLIP	chr11:1248413:A:G	Tcruzi	CD4T	0.176667999555859	0.157678300442456	0.156579344060535
TOLLIP	chr11:1257826:C:T	NI	NK	0.0153877019009695	0.0482881227360512	0.432956411012598
TOLLIP	chr11:1257826:C:T	NI	CD8T	0.0411830145300244	0.0547370926203284	0.300487666230409
TOLLIP	chr11:1257826:C:T	NI	monocyte	0.0397451239248011	0.0617510663719182	0.326668991651243
TOLLIP	chr11:1257826:C:T	NI	B	0.0575464791322655	0.0642675395415495	0.252145254118491
TOLLIP	chr11:1257826:C:T	NI	CD4T	0.0755835028579656	0.0749088968996502	0.224964066550035
TOLLIP	chr11:1257826:C:T	IAV	NK	0.0244605713395791	0.045791235083025	0.367730794033894
TOLLIP	chr11:1257826:C:T	IAV	CD8T	0.0364259287929381	0.0463631589025285	0.286088943063373
TOLLIP	chr11:1257826:C:T	IAV	monocyte	0.0291160635757573	0.0517382899823919	0.363518557992653
TOLLIP	chr11:1257826:C:T	IAV	B	0.0290292670140488	0.0479321962885108	0.342130195161484
TOLLIP	chr11:1257826:C:T	IAV	CD4T	0.0767740109981884	0.0718006668457138	0.208210604525302
TOLLIP	chr11:1257826:C:T	LPS	NK	0.0321150980244011	0.0501862753154097	0.330672525673597
TOLLIP	chr11:1257826:C:T	LPS	CD8T	0.0429336113663048	0.0508867261496964	0.267566520167681
TOLLIP	chr11:1257826:C:T	LPS	monocyte	0.0663953966763758	0.0763684171999078	0.241681818652219
TOLLIP	chr11:1257826:C:T	LPS	B	0.0541482179000866	0.0614166124624319	0.253685817282242
TOLLIP	chr11:1257826:C:T	LPS	CD4T	0.0788226588964345	0.0742212612481544	0.209154159330317
TOLLIP	chr11:1257826:C:T	Tcruzi	NK	0.0224981791827959	0.0498149282593947	0.39277810068425
TOLLIP	chr11:1257826:C:T	Tcruzi	CD8T	0.0504414045165799	0.0563998640271292	0.25837373829214
TOLLIP	chr11:1257826:C:T	Tcruzi	monocyte	0.0274451549071061	0.0579428270770566	0.388422990372795
TOLLIP	chr11:1257826:C:T	Tcruzi	B	0.048687661738337	0.0576739679860756	0.268942536397816
TOLLIP	chr11:1257826:C:T	Tcruzi	CD4T	0.0753560735213625	0.0726703429500183	0.220442887979065
TOLLIP	chr11:1311132:A:G	NI	NK	-0.0504071167051017	0.0577764665689392	0.199556991914168
TOLLIP	chr11:1311132:A:G	NI	CD8T	-0.0988436104780313	0.0703117588443854	0.0797225216671643
TOLLIP	chr11:1311132:A:G	NI	monocyte	-0.0634924421504366	0.0672587549559168	0.181402587893863
TOLLIP	chr11:1311132:A:G	NI	B	-0.117421752056962	0.0739058477594167	0.0618146729475728
TOLLIP	chr11:1311132:A:G	NI	CD4T	-0.0594138878460106	0.065354091814143	0.193658752630422
TOLLIP	chr11:1311132:A:G	IAV	NK	-0.0221635510835126	0.053821039486606	0.337990709327975
TOLLIP	chr11:1311132:A:G	IAV	CD8T	-0.0518520660542999	0.0542462770191334	0.170823768627526
TOLLIP	chr11:1311132:A:G	IAV	monocyte	-0.0535359558511379	0.0605717742813335	0.201605222036978
TOLLIP	chr11:1311132:A:G	IAV	B	-0.134450940236087	0.0814885580374454	0.0496498962947553
TOLLIP	chr11:1311132:A:G	IAV	CD4T	-0.0386255702108354	0.0570331332614885	0.256440572020781
TOLLIP	chr11:1311132:A:G	LPS	NK	-0.01522419835046	0.0576651458408879	0.385337134415188
TOLLIP	chr11:1311132:A:G	LPS	CD8T	-0.0114030406813022	0.0582357121262837	0.394900953566786
TOLLIP	chr11:1311132:A:G	LPS	monocyte	0.00738515319831537	0.0671716022856839	0.49337148265244
TOLLIP	chr11:1311132:A:G	LPS	B	-0.100062892910685	0.0671963935748143	0.0760105301457225
TOLLIP	chr11:1311132:A:G	LPS	CD4T	-0.0437199917044882	0.0612089737220369	0.246811561648167
TOLLIP	chr11:1311132:A:G	Tcruzi	NK	-0.038127527657462	0.058522235910252	0.262992719338222
TOLLIP	chr11:1311132:A:G	Tcruzi	CD8T	-0.0676486262812666	0.0584761704878272	0.131499982400858
TOLLIP	chr11:1311132:A:G	Tcruzi	monocyte	0.0236079767015981	0.0678109286186116	0.409548739055762
TOLLIP	chr11:1311132:A:G	Tcruzi	B	-0.0770046421700324	0.0615971833461521	0.114374771311104
TOLLIP	chr11:1311132:A:G	Tcruzi	CD4T	-0.0691745141812907	0.0631590166704601	0.14898351228307
TOLLIP	chr11:1338618:T:C	NI	NK	-0.0171331737386435	0.0508145239490101	0.531232591741457
TOLLIP	chr11:1338618:T:C	NI	CD8T	-0.0129469915106648	0.0515556124623145	0.552977378044506
TOLLIP	chr11:1338618:T:C	NI	monocyte	0.0117383957270199	0.0623506656495556	0.559009100089131
TOLLIP	chr11:1338618:T:C	NI	B	0.00736320385306937	0.0529935119139549	0.612325976427095
TOLLIP	chr11:1338618:T:C	NI	CD4T	-0.037147545680557	0.0725486246222603	0.460989195118719
TOLLIP	chr11:1338618:T:C	IAV	NK	-0.00392100684933482	0.0432620919126523	0.601908585209279
TOLLIP	chr11:1338618:T:C	IAV	CD8T	-0.000622061950395822	0.0414743015562768	0.617582213650043
TOLLIP	chr11:1338618:T:C	IAV	monocyte	-0.0061602934976891	0.048763469076809	0.600644535364472
TOLLIP	chr11:1338618:T:C	IAV	B	0.00545044031204494	0.0455558416582703	0.617866394303676
TOLLIP	chr11:1338618:T:C	IAV	CD4T	-0.0316932600063139	0.0621457841801989	0.470345741470829
TOLLIP	chr11:1338618:T:C	LPS	NK	-0.00739816529097991	0.0465591829750185	0.578169231444912
TOLLIP	chr11:1338618:T:C	LPS	CD8T	-0.00595578876516819	0.0452417525588422	0.580262733411283
TOLLIP	chr11:1338618:T:C	LPS	monocyte	-0.0108249419164623	0.0598032176925739	0.571409007419286
TOLLIP	chr11:1338618:T:C	LPS	B	-3.38750599041117e-05	0.050104843273958	0.629021115304642
TOLLIP	chr11:1338618:T:C	LPS	CD4T	-0.0383994247702112	0.0711112778922946	0.453974030320481
TOLLIP	chr11:1338618:T:C	Tcruzi	NK	-0.00607590655227546	0.0478261090265721	0.590565831045572
TOLLIP	chr11:1338618:T:C	Tcruzi	CD8T	-0.017442829758448	0.0511492461005688	0.52592915255922
TOLLIP	chr11:1338618:T:C	Tcruzi	monocyte	-0.00632622883343081	0.0559409486158279	0.599031153688029
TOLLIP	chr11:1338618:T:C	Tcruzi	B	0.00338572959837775	0.0488472647397521	0.630451045644853
TOLLIP	chr11:1338618:T:C	Tcruzi	CD4T	-0.0308095542093858	0.0652365957062245	0.482527041688091
TOLLIP	chr11:1351624:G:A	NI	NK	-0.047346743600411	0.0372643851027537	0.101197477468575
TOLLIP	chr11:1351624:G:A	NI	CD8T	-0.0643362376735888	0.0392341202862785	0.0540089197905631
TOLLIP	chr11:1351624:G:A	NI	monocyte	-0.0396003007629745	0.0425802691271267	0.179337592495645
TOLLIP	chr11:1351624:G:A	NI	B	-0.094202123295727	0.0492542882678135	0.0272960718675369
TOLLIP	chr11:1351624:G:A	NI	CD4T	-0.0665514314777024	0.0441471789240164	0.0725048715366251
TOLLIP	chr11:1351624:G:A	IAV	NK	-0.034781230110225	0.0350855184498422	0.157753816978123
TOLLIP	chr11:1351624:G:A	IAV	CD8T	-0.0536918564370024	0.0352583710988525	0.0573940158693039
TOLLIP	chr11:1351624:G:A	IAV	monocyte	-0.0481463023136418	0.0396646986787792	0.111178547529368
TOLLIP	chr11:1351624:G:A	IAV	B	-0.0712751307997627	0.0399835637660945	0.0360480545734662
TOLLIP	chr11:1351624:G:A	IAV	CD4T	-0.0827891327517299	0.0429382637633132	0.0308733728418363
TOLLIP	chr11:1351624:G:A	LPS	NK	-0.0502462089183182	0.0376253860895253	0.0897397085312273
TOLLIP	chr11:1351624:G:A	LPS	CD8T	-0.0502289078129981	0.0350709743408256	0.0781020278466729
TOLLIP	chr11:1351624:G:A	LPS	monocyte	-0.0384234259100175	0.0440112677157269	0.194314838009831
TOLLIP	chr11:1351624:G:A	LPS	B	-0.083173746323356	0.0444758515525001	0.0318138379970747
TOLLIP	chr11:1351624:G:A	LPS	CD4T	-0.076808734470943	0.043059832391798	0.0427053067659321
TOLLIP	chr11:1351624:G:A	Tcruzi	NK	-0.046096970970927	0.0384126229502067	0.114395238764664
TOLLIP	chr11:1351624:G:A	Tcruzi	CD8T	-0.0528514830991589	0.0369482024747124	0.081305266393781
TOLLIP	chr11:1351624:G:A	Tcruzi	monocyte	-0.0208807847365143	0.0423270716412509	0.307255729535028
TOLLIP	chr11:1351624:G:A	Tcruzi	B	-0.0723788994405919	0.041362300722513	0.0409715347377101
TOLLIP	chr11:1351624:G:A	Tcruzi	CD4T	-0.0684225780619863	0.0421424084835083	0.0589383234563264
TOLLIP	chr11:1368830:G:A	NI	NK	0.00773711163677665	0.0509059064388132	0.599319759380739
TOLLIP	chr11:1368830:G:A	NI	CD8T	0.00920781133620903	0.0583301495835494	0.597979961006549
TOLLIP	chr11:1368830:G:A	NI	monocyte	-0.00451745564644781	0.066276640498838	0.601188390458961
TOLLIP	chr11:1368830:G:A	NI	B	-0.00898754176076303	0.056964417616035	0.601609983277102
TOLLIP	chr11:1368830:G:A	NI	CD4T	0.00953831816773365	0.0712829140001374	0.596329647047103
TOLLIP	chr11:1368830:G:A	IAV	NK	0.012878771812707	0.0504207567887218	0.568148800337907
TOLLIP	chr11:1368830:G:A	IAV	CD8T	0.00973152452723225	0.045661223254112	0.581266237065738
TOLLIP	chr11:1368830:G:A	IAV	monocyte	0.00138186210025768	0.0542740906506732	0.639157085033344
TOLLIP	chr11:1368830:G:A	IAV	B	-0.00611655992179176	0.0487645360760325	0.609778860602545
TOLLIP	chr11:1368830:G:A	IAV	CD4T	0.0126618888730786	0.0619294300349616	0.584867739982014
TOLLIP	chr11:1368830:G:A	LPS	NK	0.0130716515072922	0.0539537728442156	0.568290322700086
TOLLIP	chr11:1368830:G:A	LPS	CD8T	0.0088344021704968	0.0508275135124875	0.588926233963677
TOLLIP	chr11:1368830:G:A	LPS	monocyte	-0.00487269178379776	0.0656615370152499	0.610093168483865
TOLLIP	chr11:1368830:G:A	LPS	B	-0.0144514002742886	0.0600171038714276	0.570771865158664
TOLLIP	chr11:1368830:G:A	LPS	CD4T	0.00748897606825007	0.0660536966735757	0.606542097766614
TOLLIP	chr11:1368830:G:A	Tcruzi	NK	0.00889887735420701	0.0530929815780622	0.59319525326308
TOLLIP	chr11:1368830:G:A	Tcruzi	CD8T	0.00715698606056055	0.0557484056887284	0.60443160487696
TOLLIP	chr11:1368830:G:A	Tcruzi	monocyte	-0.00489362315702996	0.0635531520302848	0.618169333245121
TOLLIP	chr11:1368830:G:A	Tcruzi	B	-0.00788885162587437	0.0540012589691823	0.602986266607314
TOLLIP	chr11:1368830:G:A	Tcruzi	CD4T	0.00939566913704581	0.067348481035217	0.601977468985953
TOLLIP	chr11:1373027:A:T	NI	NK	0.0409817509300687	0.0488774409466397	0.188380478740926
TOLLIP	chr11:1373027:A:T	NI	CD8T	0.123909592386401	0.0522461928754719	0.00699795265099314
TOLLIP	chr11:1373027:A:T	NI	monocyte	0.0714630288280214	0.0565585810780256	0.0984860335665618
TOLLIP	chr11:1373027:A:T	NI	B	0.0886981469234355	0.0538631367316216	0.0422784139612521
TOLLIP	chr11:1373027:A:T	NI	CD4T	0.190056677788598	0.0651906618444528	0.00169139622719981
TOLLIP	chr11:1373027:A:T	IAV	NK	0.0412072318522116	0.0461694764846709	0.173908526644604
TOLLIP	chr11:1373027:A:T	IAV	CD8T	0.0706764337184035	0.0432646806218132	0.0442905019057555
TOLLIP	chr11:1373027:A:T	IAV	monocyte	0.0579687805987405	0.0498594041807604	0.115602960135296
TOLLIP	chr11:1373027:A:T	IAV	B	0.0464014368133677	0.0470994343474768	0.15192786245792
TOLLIP	chr11:1373027:A:T	IAV	CD4T	0.172287372802592	0.0603046775929194	0.001589221826799
TOLLIP	chr11:1373027:A:T	LPS	NK	0.0617348901472937	0.0485072663130135	0.0948785976845329
TOLLIP	chr11:1373027:A:T	LPS	CD8T	0.0772625456582811	0.0459620656348407	0.046545922342997
TOLLIP	chr11:1373027:A:T	LPS	monocyte	0.0847901123477138	0.0603044130362022	0.0714752770760534
TOLLIP	chr11:1373027:A:T	LPS	B	0.0867684522646776	0.052870505597691	0.0435586898799341
TOLLIP	chr11:1373027:A:T	LPS	CD4T	0.170632620904087	0.0595698085753013	0.00202677241505578
TOLLIP	chr11:1373027:A:T	Tcruzi	NK	0.0491077298429045	0.0503325266839681	0.154979939861157
TOLLIP	chr11:1373027:A:T	Tcruzi	CD8T	0.125267608389555	0.0517136150049686	0.00519570570903482
TOLLIP	chr11:1373027:A:T	Tcruzi	monocyte	0.0486298334440301	0.0551420193849263	0.18232435929048
TOLLIP	chr11:1373027:A:T	Tcruzi	B	0.0779325102696294	0.0508247269008781	0.055973567605992
TOLLIP	chr11:1373027:A:T	Tcruzi	CD4T	0.18219304809557	0.0621322292829312	0.00165854001233923
TOLLIP	chr11:1398968:G:A	NI	NK	0.0404378042225425	0.0452560758308389	0.257722248701747
TOLLIP	chr11:1398968:G:A	NI	CD8T	0.0566818906301764	0.0532949073330328	0.214599897544483
TOLLIP	chr11:1398968:G:A	NI	monocyte	0.0568968272966558	0.058753353175113	0.223893891923884
TOLLIP	chr11:1398968:G:A	NI	B	0.0102948391160593	0.0427033173648929	0.465932608141063
TOLLIP	chr11:1398968:G:A	NI	CD4T	0.0561962361432617	0.0575738256251287	0.237092511454207
TOLLIP	chr11:1398968:G:A	IAV	NK	0.0318628980160163	0.0401258403815838	0.287328460030876
TOLLIP	chr11:1398968:G:A	IAV	CD8T	0.0302059076376276	0.0369635515462404	0.27965159991542
TOLLIP	chr11:1398968:G:A	IAV	monocyte	0.0432482243661985	0.0486567002949489	0.260371616336681
TOLLIP	chr11:1398968:G:A	IAV	B	0.0121414979490728	0.0372595702589349	0.439862185409873
TOLLIP	chr11:1398968:G:A	IAV	CD4T	0.0387186737843753	0.0458433857314551	0.278071963504893
TOLLIP	chr11:1398968:G:A	LPS	NK	0.0355288139511221	0.0431965695965136	0.277180743889438
TOLLIP	chr11:1398968:G:A	LPS	CD8T	0.038201779022349	0.0418841880801786	0.252899608834536
TOLLIP	chr11:1398968:G:A	LPS	monocyte	0.0407133946134111	0.0535707503580422	0.294601465538854
TOLLIP	chr11:1398968:G:A	LPS	B	0.0183876482813624	0.0422640028915762	0.403459879850313
TOLLIP	chr11:1398968:G:A	LPS	CD4T	0.0528319041810143	0.0538157799572965	0.237907861707788
TOLLIP	chr11:1398968:G:A	Tcruzi	NK	0.0478652303751703	0.0500783600454364	0.23438660696074
TOLLIP	chr11:1398968:G:A	Tcruzi	CD8T	0.061396007320508	0.0558424061193734	0.199427746649995
TOLLIP	chr11:1398968:G:A	Tcruzi	monocyte	0.0504751920145058	0.0551353537849836	0.250868903741954
TOLLIP	chr11:1398968:G:A	Tcruzi	B	0.0134118345280491	0.0406342031430865	0.435519180925151
TOLLIP	chr11:1398968:G:A	Tcruzi	CD4T	0.057833209279298	0.0562209792000132	0.225045603776177
TOLLIP	chr11:1399311:A:G	NI	NK	0.0544073021220793	0.0907421529008753	0.323655754468689
TOLLIP	chr11:1399311:A:G	NI	CD8T	0.100646764721826	0.113268162450116	0.233064886446314
TOLLIP	chr11:1399311:A:G	NI	monocyte	-0.00398217783587722	0.104693257094778	0.544164476198955
TOLLIP	chr11:1399311:A:G	NI	B	0.123111961698293	0.133119228803264	0.209202748167412
TOLLIP	chr11:1399311:A:G	NI	CD4T	0.119150771244546	0.13364742234846	0.231818265409344
TOLLIP	chr11:1399311:A:G	IAV	NK	0.0789897520480089	0.0994265820842148	0.254739193449311
TOLLIP	chr11:1399311:A:G	IAV	CD8T	0.0835790472137817	0.0976972541432503	0.230601163191897
TOLLIP	chr11:1399311:A:G	IAV	monocyte	-0.00819350370084117	0.0893957896177356	0.531233974456861
TOLLIP	chr11:1399311:A:G	IAV	B	0.106003491789821	0.116770131670624	0.211411049452882
TOLLIP	chr11:1399311:A:G	IAV	CD4T	0.0948772333134906	0.110761152293308	0.24542733370217
TOLLIP	chr11:1399311:A:G	LPS	NK	0.0792997485525599	0.102021604881783	0.262480077294258
TOLLIP	chr11:1399311:A:G	LPS	CD8T	0.0795659742191894	0.0959370725463859	0.248634418980679
TOLLIP	chr11:1399311:A:G	LPS	monocyte	-0.0628275201333704	0.129631684333992	0.385841681327949
TOLLIP	chr11:1399311:A:G	LPS	B	0.103726737560721	0.117754491610541	0.228299255652822
TOLLIP	chr11:1399311:A:G	LPS	CD4T	0.117419386288393	0.128626449338797	0.226013312718946
TOLLIP	chr11:1399311:A:G	Tcruzi	NK	0.0554047836915287	0.094161172958947	0.32580657445931
TOLLIP	chr11:1399311:A:G	Tcruzi	CD8T	0.0912917609229816	0.10624410269352	0.241923780404009
TOLLIP	chr11:1399311:A:G	Tcruzi	monocyte	-0.024517391207582	0.106752672524847	0.485864216677164
TOLLIP	chr11:1399311:A:G	Tcruzi	B	0.123365144248918	0.133271753840443	0.203770741896211
TOLLIP	chr11:1399311:A:G	Tcruzi	CD4T	0.116894218142776	0.128883234157415	0.229020059699233
TOM1	chr22:35228308:T:G	NI	NK	0.120071377250379	0.062485778138518	0.0165404053585126
TOM1	chr22:35228308:T:G	NI	CD8T	0.0992341459017137	0.05797201948998	0.0382772529528907
TOM1	chr22:35228308:T:G	NI	monocyte	0.138513739432811	0.0509511488909034	0.002910330506118
TOM1	chr22:35228308:T:G	NI	B	0.141150553257124	0.0692441541490555	0.0114752722389953
TOM1	chr22:35228308:T:G	NI	CD4T	0.127564073475428	0.0699639690064656	0.0234421310246844
TOM1	chr22:35228308:T:G	IAV	NK	0.0554761275095805	0.0527274317470301	0.138202629828018
TOM1	chr22:35228308:T:G	IAV	CD8T	0.0820674985361598	0.0537724244430239	0.0493135326570295
TOM1	chr22:35228308:T:G	IAV	monocyte	0.0821891052499812	0.0502884819895835	0.0500244977970125
TOM1	chr22:35228308:T:G	IAV	B	0.076456633017091	0.0555766781751554	0.0767483761257019
TOM1	chr22:35228308:T:G	IAV	CD4T	0.0175060755900751	0.0495729549923051	0.352359923017011
TOM1	chr22:35228308:T:G	LPS	NK	0.0854361835088708	0.0564014975141571	0.0577012141551691
TOM1	chr22:35228308:T:G	LPS	CD8T	0.118959795807289	0.0601802735051944	0.011971989089951
TOM1	chr22:35228308:T:G	LPS	monocyte	0.100439793852925	0.0529761823227704	0.0289136571859234
TOM1	chr22:35228308:T:G	LPS	B	0.0916806056237033	0.0613294639589253	0.0618771083632039
TOM1	chr22:35228308:T:G	LPS	CD4T	0.0057983217784021	0.056149163520581	0.44455864548113
TOM1	chr22:35228308:T:G	Tcruzi	NK	0.0938310910078872	0.0606169981322144	0.0530112885512389
TOM1	chr22:35228308:T:G	Tcruzi	CD8T	0.107567346533619	0.0579419786230071	0.024384224948801
TOM1	chr22:35228308:T:G	Tcruzi	monocyte	0.166403345078536	0.0563942178688634	0.000859551913105436
TOM1	chr22:35228308:T:G	Tcruzi	B	0.113970081098321	0.063014191713424	0.0264677302481779
TOM1	chr22:35228308:T:G	Tcruzi	CD4T	0.0644664690250469	0.0596077882045242	0.134935861672178
TOM1	chr22:35303990:C:T	NI	NK	-0.0042620082314143	0.0577932092261547	0.599872377233248
TOM1	chr22:35303990:C:T	NI	CD8T	0.0145050652749815	0.0636440334099841	0.527593823672046
TOM1	chr22:35303990:C:T	NI	monocyte	0.0603421880782724	0.0854266116784759	0.335323006798686
TOM1	chr22:35303990:C:T	NI	B	0.0163906972418998	0.0639865993155709	0.516055852941098
TOM1	chr22:35303990:C:T	NI	CD4T	0.0190978886270918	0.0771566145229841	0.513826705733826
TOM1	chr22:35303990:C:T	IAV	NK	-0.00780328143111096	0.0550903206871016	0.579985019164787
TOM1	chr22:35303990:C:T	IAV	CD8T	0.00381419222384573	0.0481989729366612	0.572452003247981
TOM1	chr22:35303990:C:T	IAV	monocyte	0.0445573965491041	0.0690545956241862	0.37654136907612
TOM1	chr22:35303990:C:T	IAV	B	0.00803048989255322	0.0541310830726787	0.54731031370025
TOM1	chr22:35303990:C:T	IAV	CD4T	0.0207580642619559	0.0644858105547173	0.497697489965745
TOM1	chr22:35303990:C:T	LPS	NK	-0.0050861775483268	0.0583155090924373	0.593942115843002
TOM1	chr22:35303990:C:T	LPS	CD8T	0.0112244524971941	0.0549472737042258	0.530552459859066
TOM1	chr22:35303990:C:T	LPS	monocyte	0.0548885663086553	0.0824353435260518	0.359200773685305
TOM1	chr22:35303990:C:T	LPS	B	0.0183765061456958	0.0638631189902422	0.501858190997763
TOM1	chr22:35303990:C:T	LPS	CD4T	0.022437092166512	0.0709445864653333	0.495229923769906
TOM1	chr22:35303990:C:T	Tcruzi	NK	-0.0118643999343832	0.0634358971235304	0.564224780989122
TOM1	chr22:35303990:C:T	Tcruzi	CD8T	0.011123305506187	0.0607100246629286	0.53936007869184
TOM1	chr22:35303990:C:T	Tcruzi	monocyte	0.0634241372432595	0.0871570554587218	0.340627154948724
TOM1	chr22:35303990:C:T	Tcruzi	B	0.0172516338831544	0.0612199583492092	0.506139014120654
TOM1	chr22:35303990:C:T	Tcruzi	CD4T	0.0240155070758183	0.0741098266318949	0.495767002808087
TOM1	chr22:35308087:C:A	NI	NK	-0.0524679287867093	0.0994534484678418	0.330240698115672
TOM1	chr22:35308087:C:A	NI	CD8T	-0.097532011683277	0.114566937445535	0.228648449197463
TOM1	chr22:35308087:C:A	NI	monocyte	0.0222261945393378	0.10984005074639	0.47593174355281
TOM1	chr22:35308087:C:A	NI	B	-0.0723811064304727	0.113452780038947	0.29591096068966
TOM1	chr22:35308087:C:A	NI	CD4T	-0.162078120562817	0.151427648897524	0.16810449646113
TOM1	chr22:35308087:C:A	IAV	NK	-0.0419590651864999	0.0907426228784709	0.349221572166887
TOM1	chr22:35308087:C:A	IAV	CD8T	-0.0569423438307669	0.0868370464495087	0.283562152791562
TOM1	chr22:35308087:C:A	IAV	monocyte	0.0137428258550253	0.0950531174184391	0.502682964265904
TOM1	chr22:35308087:C:A	IAV	B	-0.0709726718134711	0.101674132451975	0.274945366641636
TOM1	chr22:35308087:C:A	IAV	CD4T	-0.171671561563938	0.146268101905949	0.141982035351441
TOM1	chr22:35308087:C:A	LPS	NK	-0.0349032462250466	0.0977137433659721	0.377468904748102
TOM1	chr22:35308087:C:A	LPS	CD8T	-0.0822659084455965	0.100348346060408	0.234573819483305
TOM1	chr22:35308087:C:A	LPS	monocyte	0.0214753676453628	0.11080466455889	0.48098381930572
TOM1	chr22:35308087:C:A	LPS	B	-0.0779938051580608	0.114032483290354	0.279082974356075
TOM1	chr22:35308087:C:A	LPS	CD4T	-0.224832568183997	0.188327299549937	0.129263479200317
TOM1	chr22:35308087:C:A	Tcruzi	NK	-0.0554105503784044	0.102768342189539	0.32588742127956
TOM1	chr22:35308087:C:A	Tcruzi	CD8T	-0.104477572375688	0.114196890830165	0.209293529464935
TOM1	chr22:35308087:C:A	Tcruzi	monocyte	0.00989423412537601	0.103534624337788	0.516487309118984
TOM1	chr22:35308087:C:A	Tcruzi	B	-0.0657586063883619	0.106690695451284	0.302271747123033
TOM1	chr22:35308087:C:A	Tcruzi	CD4T	-0.192315720936903	0.167126736047686	0.144108870143026
TOM1	chr22:35311243:G:A	NI	NK	0.182504069443134	0.060152872070939	0.000463951298446646
TOM1	chr22:35311243:G:A	NI	CD8T	0.140048362374939	0.0543659964067294	0.00563105103124339
TOM1	chr22:35311243:G:A	NI	monocyte	0.256366409247482	0.0425571253977953	1.87309557847214e-09
TOM1	chr22:35311243:G:A	NI	B	0.136062236221376	0.0586309405352555	0.00963118266071659
TOM1	chr22:35311243:G:A	NI	CD4T	0.200834833780853	0.059344249249138	0.000220695219358461
TOM1	chr22:35311243:G:A	IAV	NK	0.048216231466056	0.0522926836962941	0.175446008314748
TOM1	chr22:35311243:G:A	IAV	CD8T	0.0937435763253606	0.0526529001873852	0.0358746618364187
TOM1	chr22:35311243:G:A	IAV	monocyte	0.189716175569763	0.0469871078352414	3.24613505169512e-05
TOM1	chr22:35311243:G:A	IAV	B	0.0627498697517727	0.0533118742765846	0.118893882298486
TOM1	chr22:35311243:G:A	IAV	CD4T	0.0836382196915363	0.0424218455195124	0.0250092088647593
TOM1	chr22:35311243:G:A	LPS	NK	0.113385379741728	0.0540440654207922	0.0172019763149698
TOM1	chr22:35311243:G:A	LPS	CD8T	0.148010036942233	0.0532779436522926	0.00201788491721606
TOM1	chr22:35311243:G:A	LPS	monocyte	0.175035102868821	0.0466935526869354	0.000124898018544082
TOM1	chr22:35311243:G:A	LPS	B	0.0862209960842751	0.0578453329498413	0.0688417548856302
TOM1	chr22:35311243:G:A	LPS	CD4T	0.0729657446978697	0.0460669880163784	0.0582212654694838
TOM1	chr22:35311243:G:A	Tcruzi	NK	0.0644066655565156	0.0602388015466405	0.140993746142271
TOM1	chr22:35311243:G:A	Tcruzi	CD8T	0.148831200404557	0.0527195111505222	0.00237259520518879
TOM1	chr22:35311243:G:A	Tcruzi	monocyte	0.34711219759185	0.0460387410322365	7.20781048145674e-17
TOM1	chr22:35311243:G:A	Tcruzi	B	0.149258218926136	0.0583059156038615	0.00415996995065661
TOM1	chr22:35311243:G:A	Tcruzi	CD4T	0.161232816445834	0.0555912838827506	0.00177121627877672
TOM1	chr22:35335182:G:A	NI	NK	0.00701894098320495	0.0391915832197544	0.614325117212758
TOM1	chr22:35335182:G:A	NI	CD8T	0.0129796837568524	0.0454945640533903	0.583037572446204
TOM1	chr22:35335182:G:A	NI	monocyte	0.000418734310782322	0.0475430020114281	0.636694147237976
TOM1	chr22:35335182:G:A	NI	B	-0.00575009440003752	0.0444184011940833	0.642559631667382
TOM1	chr22:35335182:G:A	NI	CD4T	0.0181424793563649	0.0564636616389769	0.561026112330903
TOM1	chr22:35335182:G:A	IAV	NK	0.00861399439036692	0.0369375546038767	0.598973740952942
TOM1	chr22:35335182:G:A	IAV	CD8T	0.00346885954592919	0.0330278369688272	0.632562445963244
TOM1	chr22:35335182:G:A	IAV	monocyte	0.00219208455673297	0.0389669672354909	0.651822207075192
TOM1	chr22:35335182:G:A	IAV	B	-0.00508910675559328	0.0381394193071907	0.641172854086893
TOM1	chr22:35335182:G:A	IAV	CD4T	0.0119180198927026	0.0444130801328633	0.58807350704341
TOM1	chr22:35335182:G:A	LPS	NK	0.00889651895518376	0.0397726476535192	0.595150437909178
TOM1	chr22:35335182:G:A	LPS	CD8T	0.00904502726752978	0.038468640259883	0.590826271321426
TOM1	chr22:35335182:G:A	LPS	monocyte	0.00230869933693894	0.0467426183600488	0.63767849692338
TOM1	chr22:35335182:G:A	LPS	B	-0.00113361629197225	0.0424990878660972	0.665545591903885
TOM1	chr22:35335182:G:A	LPS	CD4T	0.0173466401388381	0.0513146705799568	0.560651150850601
TOM1	chr22:35335182:G:A	Tcruzi	NK	0.0103907496232251	0.0418144675045022	0.592126565444912
TOM1	chr22:35335182:G:A	Tcruzi	CD8T	0.0111013686027092	0.043148198252534	0.588637297969866
TOM1	chr22:35335182:G:A	Tcruzi	monocyte	0.00729451683842775	0.0458576023317122	0.616242071043569
TOM1	chr22:35335182:G:A	Tcruzi	B	-0.00445410331951523	0.0418789524896879	0.647153974435269
TOM1	chr22:35335182:G:A	Tcruzi	CD4T	0.0182632809435516	0.0536445069772902	0.563715856332899
TOM1	chr22:35337180:C:T	NI	NK	0.208150372651296	0.119866052986801	0.0200000162015182
TOM1	chr22:35337180:C:T	NI	CD8T	0.108274195841278	0.0939393552415996	0.11836340742122
TOM1	chr22:35337180:C:T	NI	monocyte	0.05955410657896	0.0907013264041331	0.244674879303123
TOM1	chr22:35337180:C:T	NI	B	0.263627844552489	0.141812095048724	0.0138459304123548
TOM1	chr22:35337180:C:T	NI	CD4T	0.149681566201273	0.102645136958331	0.0694330014770728
TOM1	chr22:35337180:C:T	IAV	NK	0.132706576286438	0.0897390784246028	0.056874787916918
TOM1	chr22:35337180:C:T	IAV	CD8T	0.0900506990701625	0.0812489733206526	0.120000194536478
TOM1	chr22:35337180:C:T	IAV	monocyte	0.0703435512713211	0.0844687626755731	0.193042575162105
TOM1	chr22:35337180:C:T	IAV	B	0.141178207758523	0.0938123822193197	0.0543906841807908
TOM1	chr22:35337180:C:T	IAV	CD4T	0.135593205519606	0.0807731660866274	0.0457387968920881
TOM1	chr22:35337180:C:T	LPS	NK	0.16298538127502	0.0993702439945018	0.0366492016171225
TOM1	chr22:35337180:C:T	LPS	CD8T	0.114042744470304	0.0854382954677234	0.083463739816945
TOM1	chr22:35337180:C:T	LPS	monocyte	0.0842721781717077	0.0914358317705693	0.173974001078052
TOM1	chr22:35337180:C:T	LPS	B	0.17576424151613	0.105943755964289	0.0382113644689598
TOM1	chr22:35337180:C:T	LPS	CD4T	0.141014395998144	0.0880302110517796	0.0545755589222856
TOM1	chr22:35337180:C:T	Tcruzi	NK	0.150954482981134	0.100747355802628	0.0539194098445451
TOM1	chr22:35337180:C:T	Tcruzi	CD8T	0.141641140263081	0.0916832503213477	0.0544346761537904
TOM1	chr22:35337180:C:T	Tcruzi	monocyte	0.215179387476198	0.113561203899318	0.0165867579577214
TOM1	chr22:35337180:C:T	Tcruzi	B	0.176683379959899	0.10506852915189	0.0343582573552775
TOM1	chr22:35337180:C:T	Tcruzi	CD4T	0.133171236548477	0.0967741997413005	0.082769956627598
TOM1	chr22:35362026:T:C	NI	NK	-0.0141478825995725	0.0555013987356476	0.556698828964536
TOM1	chr22:35362026:T:C	NI	CD8T	-0.00769134805799253	0.0581638855406675	0.59415832143993
TOM1	chr22:35362026:T:C	NI	monocyte	0.0328858706511698	0.0705517437569524	0.452691176990712
TOM1	chr22:35362026:T:C	NI	B	0.00120032970711181	0.0578338826774115	0.62538984606801
TOM1	chr22:35362026:T:C	NI	CD4T	-0.0168169417626326	0.0732336813806884	0.555947754435554
TOM1	chr22:35362026:T:C	IAV	NK	-0.0146325956493719	0.0523777997754553	0.549341821336051
TOM1	chr22:35362026:T:C	IAV	CD8T	-0.0088304611801219	0.0458507640403981	0.576004114958716
TOM1	chr22:35362026:T:C	IAV	monocyte	0.0148269166818499	0.0551015400063717	0.536451087099763
TOM1	chr22:35362026:T:C	IAV	B	0.00413824341479515	0.0498881323816126	0.607951584702787
TOM1	chr22:35362026:T:C	IAV	CD4T	-0.00257514698277189	0.0564153316151913	0.620127811687771
TOM1	chr22:35362026:T:C	LPS	NK	-0.0239465776674444	0.063875400193246	0.510238802067963
TOM1	chr22:35362026:T:C	LPS	CD8T	-0.00824720080739854	0.0512014048974846	0.581412778766219
TOM1	chr22:35362026:T:C	LPS	monocyte	0.0327461008586165	0.0724341319291684	0.46770622294154
TOM1	chr22:35362026:T:C	LPS	B	-0.00158824646846512	0.057505362793738	0.625317351900591
TOM1	chr22:35362026:T:C	LPS	CD4T	-0.00135645277799263	0.0623633898996329	0.622292951972571
TOM1	chr22:35362026:T:C	Tcruzi	NK	-0.0155585342350448	0.0580235093977477	0.551372313323304
TOM1	chr22:35362026:T:C	Tcruzi	CD8T	-0.00881054578278773	0.0563357878365615	0.586008067008659
TOM1	chr22:35362026:T:C	Tcruzi	monocyte	0.0360603250399788	0.0717291130648301	0.457433926838397
TOM1	chr22:35362026:T:C	Tcruzi	B	0.00168230019824537	0.0548373901376697	0.62025426125261
TOM1	chr22:35362026:T:C	Tcruzi	CD4T	-0.00639314562047851	0.0652042717092774	0.603915313808281
TOM1	chr22:35363273:G:A	NI	NK	0.0226037568987502	0.0593251776821018	0.484817667477619
TOM1	chr22:35363273:G:A	NI	CD8T	0.0242368527982291	0.0647679760710683	0.487248357756076
TOM1	chr22:35363273:G:A	NI	monocyte	0.0477647043483357	0.0800631732376421	0.385975173745702
TOM1	chr22:35363273:G:A	NI	B	0.0125445275326137	0.0619369202948047	0.541100749390325
TOM1	chr22:35363273:G:A	NI	CD4T	0.0344004168257309	0.0805606913177628	0.463422759740516
TOM1	chr22:35363273:G:A	IAV	NK	0.0281586953130326	0.0596948773578562	0.451607180906354
TOM1	chr22:35363273:G:A	IAV	CD8T	0.0115272037720899	0.0479764172117768	0.526785021214991
TOM1	chr22:35363273:G:A	IAV	monocyte	0.0359677568692995	0.0653327605753076	0.422165027806316
TOM1	chr22:35363273:G:A	IAV	B	0.00373522329130572	0.053496294018706	0.578358170469796
TOM1	chr22:35363273:G:A	IAV	CD4T	0.0176671722009276	0.0621376547107535	0.515155070177677
TOM1	chr22:35363273:G:A	LPS	NK	0.0223588264737043	0.058883642539251	0.480995190199741
TOM1	chr22:35363273:G:A	LPS	CD8T	0.0167318876509398	0.0548795372590997	0.50368694180427
TOM1	chr22:35363273:G:A	LPS	monocyte	0.0427996972506683	0.0770482254148271	0.410221819190241
TOM1	chr22:35363273:G:A	LPS	B	0.00997546463306418	0.06115388975805	0.547875545754037
TOM1	chr22:35363273:G:A	LPS	CD4T	0.0288989392748977	0.0714944962318123	0.475325742158277
TOM1	chr22:35363273:G:A	Tcruzi	NK	0.020913484003475	0.0600894835781443	0.492982495257799
TOM1	chr22:35363273:G:A	Tcruzi	CD8T	0.0242682326279581	0.0628143127895119	0.48146480478683
TOM1	chr22:35363273:G:A	Tcruzi	monocyte	0.057660075893591	0.0879847984268036	0.372618340170259
TOM1	chr22:35363273:G:A	Tcruzi	B	0.0134065732407829	0.0591668694594347	0.531626167704847
TOM1	chr22:35363273:G:A	Tcruzi	CD4T	0.0345399582611713	0.077101431993347	0.462166760268281
TOM1	chr22:35421560:C:T	NI	NK	0.00771138880125723	0.0344499313488471	0.58950159888945
TOM1	chr22:35421560:C:T	NI	CD8T	0.0138604877764355	0.039033882566069	0.549436899967533
TOM1	chr22:35421560:C:T	NI	monocyte	0.0297985087065721	0.0481726469857504	0.421418058961975
TOM1	chr22:35421560:C:T	NI	B	-0.00509742972658254	0.03926785017771	0.641355143109844
TOM1	chr22:35421560:C:T	NI	CD4T	0.011876046303515	0.0457001101841423	0.566104024664895
TOM1	chr22:35421560:C:T	IAV	NK	0.00668898173166136	0.0316657472956093	0.592276325445007
TOM1	chr22:35421560:C:T	IAV	CD8T	0.00951067013978611	0.0303558418005522	0.561688529882052
TOM1	chr22:35421560:C:T	IAV	monocyte	0.0179649053548512	0.0376156383760439	0.504476162754134
TOM1	chr22:35421560:C:T	IAV	B	-0.00245288599089357	0.0331001905456784	0.657459114121877
TOM1	chr22:35421560:C:T	IAV	CD4T	0.0143119693362234	0.0380241683251459	0.54341689214994
TOM1	chr22:35421560:C:T	LPS	NK	0.00508311297875319	0.0339978075545935	0.603639367880629
TOM1	chr22:35421560:C:T	LPS	CD8T	0.0111348196470801	0.0339198052344873	0.551551806466618
TOM1	chr22:35421560:C:T	LPS	monocyte	0.0281403202539401	0.0486432783303729	0.452763167961103
TOM1	chr22:35421560:C:T	LPS	B	-0.00898855083138214	0.0414110571523122	0.611078540927721
TOM1	chr22:35421560:C:T	LPS	CD4T	0.0184830761545589	0.0431753452611776	0.521969418846699
TOM1	chr22:35421560:C:T	Tcruzi	NK	0.00532909353721027	0.0352653712019611	0.607236661194252
TOM1	chr22:35421560:C:T	Tcruzi	CD8T	0.0143571009709679	0.0381761309624444	0.541145555100896
TOM1	chr22:35421560:C:T	Tcruzi	monocyte	0.0223468705060757	0.0432699362082999	0.48687135112592
TOM1	chr22:35421560:C:T	Tcruzi	B	-0.00708530177822967	0.0386583644754888	0.62407853941818
TOM1	chr22:35421560:C:T	Tcruzi	CD4T	0.0140919866342315	0.0430348361100727	0.556139790369715
TOM1	chr22:35436655:C:G	NI	NK	0.00816039031687028	0.0226339585064496	0.635121428956361
TOM1	chr22:35436655:C:G	NI	CD8T	0.00157032000880896	0.0203302577253113	0.717734650010225
TOM1	chr22:35436655:C:G	NI	monocyte	-0.0125103542344851	0.0253048235364706	0.547155853047479
TOM1	chr22:35436655:C:G	NI	B	0.00150887381703703	0.0215030473087894	0.724706253291255
TOM1	chr22:35436655:C:G	NI	CD4T	-0.00540267858005375	0.0258787306632643	0.664302696437905
TOM1	chr22:35436655:C:G	IAV	NK	0.00968092506392426	0.0233500257387682	0.615790219804082
TOM1	chr22:35436655:C:G	IAV	CD8T	0.00280284835608496	0.0169848036636477	0.69307651884999
TOM1	chr22:35436655:C:G	IAV	monocyte	-0.00837223498316755	0.0205712239784615	0.61251208316489
TOM1	chr22:35436655:C:G	IAV	B	0.00365786014397459	0.0198903291784779	0.695405089573143
TOM1	chr22:35436655:C:G	IAV	CD4T	-0.00438847937184787	0.0197593366779769	0.676531097964775
TOM1	chr22:35436655:C:G	LPS	NK	0.00501869842410433	0.0206648854343547	0.662920938235633
TOM1	chr22:35436655:C:G	LPS	CD8T	0.00311022234307499	0.0189452412448632	0.687338785774779
TOM1	chr22:35436655:C:G	LPS	monocyte	-0.00949273097358717	0.0235947404699587	0.594028911135188
TOM1	chr22:35436655:C:G	LPS	B	-0.00329938329463232	0.0215964802715445	0.685868519488201
TOM1	chr22:35436655:C:G	LPS	CD4T	-0.00355945751133453	0.021138560598742	0.680590890221423
TOM1	chr22:35436655:C:G	Tcruzi	NK	0.00833203251198883	0.0234112449130543	0.633020365320175
TOM1	chr22:35436655:C:G	Tcruzi	CD8T	0.00751459477544442	0.0231639877280882	0.646537395397146
TOM1	chr22:35436655:C:G	Tcruzi	monocyte	-0.010345112860718	0.0232952368988985	0.592398005024661
TOM1	chr22:35436655:C:G	Tcruzi	B	-0.00127914547093697	0.020437292941056	0.715446689226816
TOM1	chr22:35436655:C:G	Tcruzi	CD4T	-0.000452148019462193	0.0223963900322238	0.725572551831368
TOMM20	chr1:235030775:G:A	NI	NK	-0.00697555971247805	0.0435480506100592	0.61059699970845
TOMM20	chr1:235030775:G:A	NI	CD8T	-0.00732561867522555	0.047901600436208	0.611815897127093
TOMM20	chr1:235030775:G:A	NI	monocyte	0.0157124257261589	0.0623193325306854	0.553228755508498
TOMM20	chr1:235030775:G:A	NI	B	-0.0128283068515155	0.0506144668927817	0.582585032768709
TOMM20	chr1:235030775:G:A	NI	CD4T	-0.0135751183073803	0.0604031990604855	0.581021987791528
TOMM20	chr1:235030775:G:A	IAV	NK	-0.00468064216920569	0.0400713703499651	0.622609976559498
TOMM20	chr1:235030775:G:A	IAV	CD8T	-0.00474620111033953	0.036872437498418	0.618529382162038
TOMM20	chr1:235030775:G:A	IAV	monocyte	0.00587727610010817	0.0480469715626339	0.623616806318483
TOMM20	chr1:235030775:G:A	IAV	B	-0.0126599940948956	0.0447261493945305	0.573206208694393
TOMM20	chr1:235030775:G:A	IAV	CD4T	-0.0118613190424498	0.0514935713498083	0.589832344722441
TOMM20	chr1:235030775:G:A	LPS	NK	-0.0057405573464027	0.0434002797107946	0.613194171305075
TOMM20	chr1:235030775:G:A	LPS	CD8T	-0.00858975641094725	0.0425094528869897	0.593021237763028
TOMM20	chr1:235030775:G:A	LPS	monocyte	0.0123732596205601	0.0596299392739674	0.584416875365915
TOMM20	chr1:235030775:G:A	LPS	B	-0.014677048203694	0.0513838486075794	0.567497458603959
TOMM20	chr1:235030775:G:A	LPS	CD4T	-0.00876853004838027	0.0550527988175091	0.604853912386536
TOMM20	chr1:235030775:G:A	Tcruzi	NK	-0.00811721440651458	0.0452938265841123	0.603339008321372
TOMM20	chr1:235030775:G:A	Tcruzi	CD8T	-0.00797083633407867	0.0463913228756934	0.604583756705421
TOMM20	chr1:235030775:G:A	Tcruzi	monocyte	0.0101043176335176	0.0570927318709088	0.603245738758084
TOMM20	chr1:235030775:G:A	Tcruzi	B	-0.0120840427834489	0.0479755980597798	0.581081205580693
TOMM20	chr1:235030775:G:A	Tcruzi	CD4T	-0.0110004794501574	0.0561560595128125	0.597666065672471
TOMM20	chr1:235040109:A:T	NI	NK	-0.00237926524334919	0.0416675544234532	0.607790048615767
TOMM20	chr1:235040109:A:T	NI	CD8T	-0.00988068866706801	0.0432531960165926	0.551505706204995
TOMM20	chr1:235040109:A:T	NI	monocyte	0.0345452408900522	0.0636454895406538	0.419858115375842
TOMM20	chr1:235040109:A:T	NI	B	8.11448216505691e-05	0.0463300537402683	0.629027327214625
TOMM20	chr1:235040109:A:T	NI	CD4T	-0.0320674004472472	0.0607045695179939	0.443905084021034
TOMM20	chr1:235040109:A:T	IAV	NK	0.00547624404502306	0.0399016457942202	0.591855751449565
TOMM20	chr1:235040109:A:T	IAV	CD8T	-0.00496776465717866	0.0364388584757791	0.580544742057941
TOMM20	chr1:235040109:A:T	IAV	monocyte	0.0389742923692514	0.060946937767958	0.402488724361266
TOMM20	chr1:235040109:A:T	IAV	B	0.0193611373249682	0.0483468512447261	0.501522526726193
TOMM20	chr1:235040109:A:T	IAV	CD4T	-0.00924987342808212	0.0457581053001663	0.556641526202986
TOMM20	chr1:235040109:A:T	LPS	NK	-0.00293710904803137	0.0416427142685948	0.601467636314563
TOMM20	chr1:235040109:A:T	LPS	CD8T	0.00179474391143963	0.0393310159910842	0.622063768156747
TOMM20	chr1:235040109:A:T	LPS	monocyte	0.0460955737619773	0.0706217538145919	0.385772482593861
TOMM20	chr1:235040109:A:T	LPS	B	-0.000688428846878647	0.0457726952277652	0.621813624199567
TOMM20	chr1:235040109:A:T	LPS	CD4T	-0.0224598511667265	0.0532323215470091	0.486315000590191
TOMM20	chr1:235040109:A:T	Tcruzi	NK	-0.00112585700074303	0.0431132576134224	0.614962414255989
TOMM20	chr1:235040109:A:T	Tcruzi	CD8T	-0.00990589537233038	0.0421601963940635	0.547814293689879
TOMM20	chr1:235040109:A:T	Tcruzi	monocyte	0.0320965904392729	0.0603446754581155	0.44207917725714
TOMM20	chr1:235040109:A:T	Tcruzi	B	-0.00289011917908185	0.0443279701724409	0.608804889833656
TOMM20	chr1:235040109:A:T	Tcruzi	CD4T	-0.0278453330925953	0.0561380514765137	0.462824402289546
TOMM20	chr1:235076038:C:T	NI	NK	0.000929311007915447	0.0495900407142327	0.590617510000646
TOMM20	chr1:235076038:C:T	NI	CD8T	0.023840473445135	0.0544469743675481	0.458952606439897
TOMM20	chr1:235076038:C:T	NI	monocyte	-0.0338384306540928	0.0717761997681606	0.430754162028904
TOMM20	chr1:235076038:C:T	NI	B	0.011180763514628	0.055905867839172	0.540090078515361
TOMM20	chr1:235076038:C:T	NI	CD4T	0.0370504897347861	0.0692767369657084	0.418899000029722
TOMM20	chr1:235076038:C:T	IAV	NK	0.0113965719399813	0.0469298567741079	0.525271272775379
TOMM20	chr1:235076038:C:T	IAV	CD8T	0.00216622127497618	0.0427359139809486	0.575303306430581
TOMM20	chr1:235076038:C:T	IAV	monocyte	-0.0414765941490757	0.0691698625280857	0.39872342093349
TOMM20	chr1:235076038:C:T	IAV	B	0.00758327714997675	0.0483076614675351	0.553509975574263
TOMM20	chr1:235076038:C:T	IAV	CD4T	0.0493078691109189	0.0730351246107966	0.37024849180384
TOMM20	chr1:235076038:C:T	LPS	NK	0.00736966116758433	0.04934951533303	0.549826708678918
TOMM20	chr1:235076038:C:T	LPS	CD8T	0.012321155742273	0.0464369780208128	0.509181539637797
TOMM20	chr1:235076038:C:T	LPS	monocyte	-0.0580899999538657	0.0866590781072172	0.355850862034394
TOMM20	chr1:235076038:C:T	LPS	B	0.00245551302872033	0.0545055461885732	0.582947617076847
TOMM20	chr1:235076038:C:T	LPS	CD4T	0.0400329177991864	0.0681986553613622	0.404249369851367
TOMM20	chr1:235076038:C:T	Tcruzi	NK	0.00577254848023514	0.0510266409028531	0.562167365497647
TOMM20	chr1:235076038:C:T	Tcruzi	CD8T	0.0116863258907593	0.050088016411199	0.519258121067993
TOMM20	chr1:235076038:C:T	Tcruzi	monocyte	-0.0345462661128912	0.0696831452011247	0.436563415688074
TOMM20	chr1:235076038:C:T	Tcruzi	B	0.011192397277029	0.0533791939958262	0.536474531324452
TOMM20	chr1:235076038:C:T	Tcruzi	CD4T	0.0394881189283282	0.0679545772121969	0.408169487488407
TOMM20	chr1:235083033:G:T	NI	NK	0.0243470777552359	0.0480907607341695	0.430898188899828
TOMM20	chr1:235083033:G:T	NI	CD8T	0.0353253158824823	0.0537468201357109	0.383798691842362
TOMM20	chr1:235083033:G:T	NI	monocyte	0.0336216725411639	0.0646166074136465	0.408603874011806
TOMM20	chr1:235083033:G:T	NI	B	0.0185207013441325	0.0511456597328389	0.479248800949808
TOMM20	chr1:235083033:G:T	NI	CD4T	0.0434720386112612	0.0656704668105823	0.375398565546314
TOMM20	chr1:235083033:G:T	IAV	NK	0.0378929268299475	0.0554462320295328	0.361717183974902
TOMM20	chr1:235083033:G:T	IAV	CD8T	0.0179980441781051	0.0403178568441465	0.444990411418304
TOMM20	chr1:235083033:G:T	IAV	monocyte	0.0229383148689121	0.0518705766736841	0.454397353266296
TOMM20	chr1:235083033:G:T	IAV	B	0.0238477680636085	0.0475533016184536	0.434203599179975
TOMM20	chr1:235083033:G:T	IAV	CD4T	0.050819531338224	0.0663882655401156	0.340889174780658
TOMM20	chr1:235083033:G:T	LPS	NK	0.025359161777353	0.0483274966908377	0.419718199220195
TOMM20	chr1:235083033:G:T	LPS	CD8T	0.0350530330439908	0.0507102182838202	0.363841587276536
TOMM20	chr1:235083033:G:T	LPS	monocyte	0.0332191273252388	0.0635239082847738	0.417741930549546
TOMM20	chr1:235083033:G:T	LPS	B	0.0232983298853337	0.0518775172163058	0.447699732201299
TOMM20	chr1:235083033:G:T	LPS	CD4T	0.0479275400666212	0.065794034075964	0.354530034578199
TOMM20	chr1:235083033:G:T	Tcruzi	NK	0.0252211456496308	0.0498198495593686	0.42925646762413
TOMM20	chr1:235083033:G:T	Tcruzi	CD8T	0.0295732590295596	0.0499440273219478	0.403107094958721
TOMM20	chr1:235083033:G:T	Tcruzi	monocyte	0.0358666239143077	0.0639449354512406	0.411526087599444
TOMM20	chr1:235083033:G:T	Tcruzi	B	0.0128955512854015	0.0482678151259536	0.504324531702659
TOMM20	chr1:235083033:G:T	Tcruzi	CD4T	0.0385172223762718	0.0607693990994233	0.390539502840846
TOMM20	chr1:235083146:G:C	NI	NK	-0.0227472841288144	0.0355115640168782	0.443003798152926
TOMM20	chr1:235083146:G:C	NI	CD8T	-0.0234308104964474	0.0349473868453019	0.439546501605076
TOMM20	chr1:235083146:G:C	NI	monocyte	-0.0140649853501569	0.0389460796832622	0.51407268535425
TOMM20	chr1:235083146:G:C	NI	B	-0.00895782651205563	0.0315215554288571	0.564374168205334
TOMM20	chr1:235083146:G:C	NI	CD4T	-0.0160985916484885	0.0359730677984837	0.504888285768495
TOMM20	chr1:235083146:G:C	IAV	NK	-0.0112910547026662	0.0273994621205938	0.518114840992066
TOMM20	chr1:235083146:G:C	IAV	CD8T	-0.0229521590035798	0.033927533327825	0.423893129100894
TOMM20	chr1:235083146:G:C	IAV	monocyte	-0.0207188416560786	0.0403354126257182	0.482149394074082
TOMM20	chr1:235083146:G:C	IAV	B	-0.0106419770316305	0.0285706235873694	0.538799587239231
TOMM20	chr1:235083146:G:C	IAV	CD4T	-0.00533586245661543	0.0302092391011813	0.590740583788935
TOMM20	chr1:235083146:G:C	LPS	NK	-0.018637334898717	0.0324014439522351	0.462893321703416
TOMM20	chr1:235083146:G:C	LPS	CD8T	-0.0208613441145037	0.0320525566080901	0.437643096770485
TOMM20	chr1:235083146:G:C	LPS	monocyte	-0.00625077309300875	0.0366604655273433	0.583943855966204
TOMM20	chr1:235083146:G:C	LPS	B	-0.00955682891851749	0.0312451726177063	0.553668291710629
TOMM20	chr1:235083146:G:C	LPS	CD4T	-0.00752874106669809	0.0323921096488345	0.572194471136445
TOMM20	chr1:235083146:G:C	Tcruzi	NK	-0.021531394008424	0.0351041526274861	0.451259832698759
TOMM20	chr1:235083146:G:C	Tcruzi	CD8T	-0.0243860202286614	0.0354689127241863	0.429512311678712
TOMM20	chr1:235083146:G:C	Tcruzi	monocyte	-0.0110347029116806	0.0359356933106	0.55302988761188
TOMM20	chr1:235083146:G:C	Tcruzi	B	-0.00965837630218332	0.0302629494270318	0.552176378111125
TOMM20	chr1:235083146:G:C	Tcruzi	CD4T	-0.0142925469254563	0.0335693390732507	0.519327674537704
TOMM20	chr1:235112974:C:T	NI	NK	0.0504257158901231	0.0387099572134104	0.0941361328896989
TOMM20	chr1:235112974:C:T	NI	CD8T	0.11933758892699	0.0370168292339257	0.000490095503557317
TOMM20	chr1:235112974:C:T	NI	monocyte	0.0478988456810017	0.0478803879532685	0.154918484825357
TOMM20	chr1:235112974:C:T	NI	B	0.105581168311915	0.0438025111138402	0.00625329974991108
TOMM20	chr1:235112974:C:T	NI	CD4T	0.184628250638066	0.046477646394303	1.34960564850673e-05
TOMM20	chr1:235112974:C:T	IAV	NK	0.0487789449581763	0.0360442274569516	0.0853522554324821
TOMM20	chr1:235112974:C:T	IAV	CD8T	0.0612789630512318	0.0335716327654649	0.0338506975098162
TOMM20	chr1:235112974:C:T	IAV	monocyte	0.0195762225195444	0.0424399732330729	0.311150583008021
TOMM20	chr1:235112974:C:T	IAV	B	0.0753608760577558	0.0381054913452019	0.0226183598089998
TOMM20	chr1:235112974:C:T	IAV	CD4T	0.13661350724754	0.0396133551831355	0.000201530050828772
TOMM20	chr1:235112974:C:T	LPS	NK	0.0507703414446322	0.0385207631002287	0.0922123727720991
TOMM20	chr1:235112974:C:T	LPS	CD8T	0.0909817037689355	0.0345978004469882	0.00415444463934994
TOMM20	chr1:235112974:C:T	LPS	monocyte	0.0417989626713754	0.0472652888356155	0.184504033343062
TOMM20	chr1:235112974:C:T	LPS	B	0.116215213191814	0.0443805450328987	0.00237389171457104
TOMM20	chr1:235112974:C:T	LPS	CD4T	0.156353665927317	0.0420751547563105	6.69815272061164e-05
TOMM20	chr1:235112974:C:T	Tcruzi	NK	0.0645911934664321	0.0403019307733406	0.051537335232991
TOMM20	chr1:235112974:C:T	Tcruzi	CD8T	0.102150255325208	0.0358463106171526	0.00271840839240768
TOMM20	chr1:235112974:C:T	Tcruzi	monocyte	0.0462186556427958	0.0467223086042436	0.157383110597251
TOMM20	chr1:235112974:C:T	Tcruzi	B	0.120008605829541	0.0450381466933566	0.00141110316610969
TOMM20	chr1:235112974:C:T	Tcruzi	CD4T	0.165101384169903	0.0430966447236607	3.51901771645099e-05
TOMM20	chr1:235150606:G:A	NI	NK	-0.0481258231459901	0.0682794182755773	0.300709169488436
TOMM20	chr1:235150606:G:A	NI	CD8T	-0.087875806185859	0.085878353766207	0.207275029065355
TOMM20	chr1:235150606:G:A	NI	monocyte	-0.0130850614752175	0.0807727878583571	0.482808593887716
TOMM20	chr1:235150606:G:A	NI	B	-0.0590729630241568	0.0798807939327084	0.289533923051984
TOMM20	chr1:235150606:G:A	NI	CD4T	-0.11612931237451	0.109417243661043	0.192273887067095
TOMM20	chr1:235150606:G:A	IAV	NK	-0.0291139210600464	0.0595142512292575	0.367734777010172
TOMM20	chr1:235150606:G:A	IAV	CD8T	-0.0530931967467716	0.0630026057753084	0.253444620633067
TOMM20	chr1:235150606:G:A	IAV	monocyte	-0.00932469557480782	0.0677714537547936	0.505318982998745
TOMM20	chr1:235150606:G:A	IAV	B	-0.0355161194907599	0.0633458090507025	0.349368960100929
TOMM20	chr1:235150606:G:A	IAV	CD4T	-0.0757139667792018	0.0812498429781266	0.2354925101075
TOMM20	chr1:235150606:G:A	LPS	NK	-0.0317655308380581	0.0643028596451195	0.363081286252006
TOMM20	chr1:235150606:G:A	LPS	CD8T	-0.0561077031854303	0.0661047705232633	0.255720239653779
TOMM20	chr1:235150606:G:A	LPS	monocyte	0.0110617667006981	0.0828018818337575	0.528904368345636
TOMM20	chr1:235150606:G:A	LPS	B	-0.0473700200575582	0.073927865008135	0.321929856935764
TOMM20	chr1:235150606:G:A	LPS	CD4T	-0.0882633292218977	0.0909098072427651	0.22349940756554
TOMM20	chr1:235150606:G:A	Tcruzi	NK	-0.0461356608605583	0.0691890756805935	0.311642974787533
TOMM20	chr1:235150606:G:A	Tcruzi	CD8T	-0.0990634489687743	0.0942395734522642	0.190942008377831
TOMM20	chr1:235150606:G:A	Tcruzi	monocyte	0.00115191518983969	0.0791834811994084	0.549259671299406
TOMM20	chr1:235150606:G:A	Tcruzi	B	-0.0494341398014027	0.0724970798176506	0.308715645958375
TOMM20	chr1:235150606:G:A	Tcruzi	CD4T	-0.10490305433631	0.100432127597059	0.201586700297153
TOMM20	chr1:235161230:T:A	NI	NK	-0.0377413923714782	0.0586413361028025	0.29365878031218
TOMM20	chr1:235161230:T:A	NI	CD8T	-0.0607364703796271	0.0619205062554595	0.202114187633892
TOMM20	chr1:235161230:T:A	NI	monocyte	-0.0178639688757231	0.0751518217113736	0.429210279972045
TOMM20	chr1:235161230:T:A	NI	B	-0.127858632478282	0.103513698996936	0.120602788783905
TOMM20	chr1:235161230:T:A	NI	CD4T	-0.0858451008628531	0.0768372359688943	0.167640421305609
TOMM20	chr1:235161230:T:A	IAV	NK	-0.0355794261433021	0.0548315598503973	0.291603443982903
TOMM20	chr1:235161230:T:A	IAV	CD8T	-0.0372827093302329	0.0506946517840443	0.262963723235087
TOMM20	chr1:235161230:T:A	IAV	monocyte	-0.00921872632611181	0.0636924544659068	0.469306865560672
TOMM20	chr1:235161230:T:A	IAV	B	-0.0866957734900701	0.0749990657937795	0.143012386613864
TOMM20	chr1:235161230:T:A	IAV	CD4T	-0.0873539757399341	0.0733246077703833	0.148860012448599
TOMM20	chr1:235161230:T:A	LPS	NK	-0.0494530831783356	0.0608380899906975	0.241062811177396
TOMM20	chr1:235161230:T:A	LPS	CD8T	-0.0601231887473189	0.0588456296761601	0.184727865903269
TOMM20	chr1:235161230:T:A	LPS	monocyte	-0.0247138053873024	0.0736243278026142	0.403267932129169
TOMM20	chr1:235161230:T:A	LPS	B	-0.107452268354865	0.0881629445492652	0.12989792476591
TOMM20	chr1:235161230:T:A	LPS	CD4T	-0.0744385363457036	0.0703174632427264	0.182776350102942
TOMM20	chr1:235161230:T:A	Tcruzi	NK	-0.0428451198490579	0.0613636062870955	0.276690623488999
TOMM20	chr1:235161230:T:A	Tcruzi	CD8T	-0.0535095662864412	0.0592307843946214	0.220846031552321
TOMM20	chr1:235161230:T:A	Tcruzi	monocyte	-0.0203564878707907	0.0723060737704285	0.422564918913577
TOMM20	chr1:235161230:T:A	Tcruzi	B	-0.0973978938244497	0.0818150692543971	0.137513717017993
TOMM20	chr1:235161230:T:A	Tcruzi	CD4T	-0.0809170285174978	0.0728813751327549	0.171337051080249
TOMM20	chr1:235170930:A:G	NI	NK	0.00316102304141159	0.0416949039320138	0.637163098725673
TOMM20	chr1:235170930:A:G	NI	CD8T	-0.00428946790238444	0.0460587104918932	0.636060605005227
TOMM20	chr1:235170930:A:G	NI	monocyte	0.0204475364410147	0.0624838361380269	0.526052286462085
TOMM20	chr1:235170930:A:G	NI	B	-0.000989095619585702	0.0466744113954422	0.657772456811006
TOMM20	chr1:235170930:A:G	NI	CD4T	-0.00188187220987951	0.0560039740471401	0.642955082531403
TOMM20	chr1:235170930:A:G	IAV	NK	0.00291336817334392	0.0387504772201992	0.636662110490304
TOMM20	chr1:235170930:A:G	IAV	CD8T	0.000599946375258353	0.0356112596099537	0.653752496662762
TOMM20	chr1:235170930:A:G	IAV	monocyte	0.0212747689868703	0.0535086178705852	0.53028408289991
TOMM20	chr1:235170930:A:G	IAV	B	0.00251093998845793	0.0402296330779774	0.639235082045094
TOMM20	chr1:235170930:A:G	IAV	CD4T	-0.00121884013234146	0.0477121931689377	0.654838379481385
TOMM20	chr1:235170930:A:G	LPS	NK	0.00513842519947922	0.0423257028406551	0.61801526533018
TOMM20	chr1:235170930:A:G	LPS	CD8T	0.000770565014091821	0.0401165981559748	0.647143518867631
TOMM20	chr1:235170930:A:G	LPS	monocyte	0.0225889617621328	0.0618843584018613	0.525547949342813
TOMM20	chr1:235170930:A:G	LPS	B	0.00368749631698732	0.0463164613927334	0.628586705649136
TOMM20	chr1:235170930:A:G	LPS	CD4T	0.00223576974943146	0.0522774563497783	0.64060084002416
TOMM20	chr1:235170930:A:G	Tcruzi	NK	0.00571936666312546	0.0437082635107381	0.619507571996088
TOMM20	chr1:235170930:A:G	Tcruzi	CD8T	-0.00332346081239369	0.0442765824146807	0.639362327696837
TOMM20	chr1:235170930:A:G	Tcruzi	monocyte	0.0305927367919634	0.0674113787097453	0.499747225576166
TOMM20	chr1:235170930:A:G	Tcruzi	B	0.00375166429179206	0.0442476673420517	0.631031421151052
TOMM20	chr1:235170930:A:G	Tcruzi	CD4T	-0.000853040739219056	0.0525268900163508	0.655281937257868
TOMM20	chr1:235171365:G:A	NI	NK	0.0193939455678126	0.0684649545907277	0.537833923809241
TOMM20	chr1:235171365:G:A	NI	CD8T	-0.0136779718370612	0.0661966942067233	0.552128445804002
TOMM20	chr1:235171365:G:A	NI	monocyte	-0.0473507568126966	0.0969497649482055	0.425517787675678
TOMM20	chr1:235171365:G:A	NI	B	-0.0245764275372957	0.0728130648054544	0.506169119845075
TOMM20	chr1:235171365:G:A	NI	CD4T	-0.0208833979494372	0.0819770954605009	0.527971007029859
TOMM20	chr1:235171365:G:A	IAV	NK	0.0174569314598927	0.0632794824376253	0.540329487914017
TOMM20	chr1:235171365:G:A	IAV	CD8T	0.00999190889376397	0.0550665662064287	0.573905415851718
TOMM20	chr1:235171365:G:A	IAV	monocyte	-0.0286523509344816	0.072970206636326	0.484363895826839
TOMM20	chr1:235171365:G:A	IAV	B	-0.0153028219909155	0.0600820556272183	0.531849920999214
TOMM20	chr1:235171365:G:A	IAV	CD4T	-0.0182722584376628	0.0705883501312836	0.5339479649085
TOMM20	chr1:235171365:G:A	LPS	NK	0.0253121758080557	0.0745523997370773	0.512902403974181
TOMM20	chr1:235171365:G:A	LPS	CD8T	-0.00280532819069765	0.0567144554406919	0.593007819424272
TOMM20	chr1:235171365:G:A	LPS	monocyte	-0.0296196477458576	0.0838392249723237	0.486963882209131
TOMM20	chr1:235171365:G:A	LPS	B	-0.0271584580643424	0.0740256811443413	0.492558684303736
TOMM20	chr1:235171365:G:A	LPS	CD4T	-0.0170497233387042	0.0759172829089328	0.540128541796878
TOMM20	chr1:235171365:G:A	Tcruzi	NK	0.0159782125115452	0.0677901274134249	0.552665342258367
TOMM20	chr1:235171365:G:A	Tcruzi	CD8T	-0.013029475883584	0.0641069803933857	0.551704859522934
TOMM20	chr1:235171365:G:A	Tcruzi	monocyte	-0.0416408284018951	0.0905036921770907	0.455520004031823
TOMM20	chr1:235171365:G:A	Tcruzi	B	-0.0189780743942403	0.0666247630589151	0.520853548302792
TOMM20	chr1:235171365:G:A	Tcruzi	CD4T	-0.0157085224865564	0.0762809063195282	0.547770145354576
TOMM20	chr1:235209403:G:A	NI	NK	-0.0585686958631214	0.088971794044264	0.349550397016861
TOMM20	chr1:235209403:G:A	NI	CD8T	-0.065271681388763	0.0939646844002496	0.343470171567482
TOMM20	chr1:235209403:G:A	NI	monocyte	-0.0402062576637704	0.0996489290661635	0.432968544458732
TOMM20	chr1:235209403:G:A	NI	B	-0.0661391482994481	0.100310263629619	0.348457359213081
TOMM20	chr1:235209403:G:A	NI	CD4T	-0.0683260736102002	0.10607903800008	0.358883698452256
TOMM20	chr1:235209403:G:A	IAV	NK	-0.0522325605966078	0.0813158139890334	0.355418197594271
TOMM20	chr1:235209403:G:A	IAV	CD8T	-0.0464858850577957	0.0732973675228613	0.35892927578438
TOMM20	chr1:235209403:G:A	IAV	monocyte	-0.0349590999409025	0.0840376027994188	0.445394719974097
TOMM20	chr1:235209403:G:A	IAV	B	-0.0563656514408763	0.0869294858425799	0.35121216773953
TOMM20	chr1:235209403:G:A	IAV	CD4T	-0.0695463121276693	0.0992558534103203	0.340379295233155
TOMM20	chr1:235209403:G:A	LPS	NK	-0.0529258692582391	0.0846909780602508	0.361612687896923
TOMM20	chr1:235209403:G:A	LPS	CD8T	-0.0526118180888398	0.0805045946360139	0.353621435594118
TOMM20	chr1:235209403:G:A	LPS	monocyte	-0.0331087034568648	0.0966617397711508	0.460611794590727
TOMM20	chr1:235209403:G:A	LPS	B	-0.0621337556736005	0.0964364537420577	0.353312137792441
TOMM20	chr1:235209403:G:A	LPS	CD4T	-0.0627743473593717	0.0989456484169394	0.365056125546714
TOMM20	chr1:235209403:G:A	Tcruzi	NK	-0.056170445270734	0.0883380143075579	0.358465293813145
TOMM20	chr1:235209403:G:A	Tcruzi	CD8T	-0.0631392097107343	0.0912246051848953	0.342285861606952
TOMM20	chr1:235209403:G:A	Tcruzi	monocyte	-0.0496627103069676	0.101349067366512	0.415039331597912
TOMM20	chr1:235209403:G:A	Tcruzi	B	-0.0556762640549974	0.0896869515409825	0.364472064542869
TOMM20	chr1:235209403:G:A	Tcruzi	CD4T	-0.0673195325733761	0.102237989923261	0.357819498919049
TOMM22	chr22:38625993:T:C	NI	NK	0.00499814278335793	0.0603783031016239	0.575181040368122
TOMM22	chr22:38625993:T:C	NI	CD8T	0.0370599797841165	0.0752570941446895	0.450192049337132
TOMM22	chr22:38625993:T:C	NI	monocyte	0.0541758668188441	0.0951825835455634	0.387769344820774
TOMM22	chr22:38625993:T:C	NI	B	0.02830860847	0.069485635923728	0.479159415041514
TOMM22	chr22:38625993:T:C	NI	CD4T	0.0444501532636269	0.0902363017944273	0.443750926260863
TOMM22	chr22:38625993:T:C	IAV	NK	0.00871327051521923	0.0554761570088244	0.554817133976308
TOMM22	chr22:38625993:T:C	IAV	CD8T	0.0150214856831681	0.0518727882666628	0.514848358584846
TOMM22	chr22:38625993:T:C	IAV	monocyte	0.0169976634256469	0.0668208516363796	0.519568316695672
TOMM22	chr22:38625993:T:C	IAV	B	0.0130056050513961	0.0567231782693231	0.531813903605333
TOMM22	chr22:38625993:T:C	IAV	CD4T	0.0254563309671474	0.0698429653683272	0.491598393276888
TOMM22	chr22:38625993:T:C	LPS	NK	0.0120127913879086	0.0599611926912833	0.538590098921892
TOMM22	chr22:38625993:T:C	LPS	CD8T	0.0238847958923536	0.0604801168687376	0.479034648572971
TOMM22	chr22:38625993:T:C	LPS	monocyte	0.0298274665876852	0.0784344865844243	0.476720945500964
TOMM22	chr22:38625993:T:C	LPS	B	0.0285515633697927	0.0693763752610671	0.473336289076064
TOMM22	chr22:38625993:T:C	LPS	CD4T	0.0376648812155395	0.0803748784624739	0.45584879741614
TOMM22	chr22:38625993:T:C	Tcruzi	NK	0.0132461695213946	0.0614129843345561	0.537620632275781
TOMM22	chr22:38625993:T:C	Tcruzi	CD8T	0.0261073457556681	0.0659591377302616	0.481904758195151
TOMM22	chr22:38625993:T:C	Tcruzi	monocyte	0.0377935089180174	0.0816177555169091	0.455380990708776
TOMM22	chr22:38625993:T:C	Tcruzi	B	0.0290675583545092	0.0673365477245824	0.469042850503254
TOMM22	chr22:38625993:T:C	Tcruzi	CD4T	0.0462252661723769	0.0882537305850964	0.437737811875145
TOMM22	chr22:38636343:C:T	NI	NK	-0.00938683076801559	0.0404929084676706	0.53709107410611
TOMM22	chr22:38636343:C:T	NI	CD8T	-0.0277182594196147	0.0479762505324812	0.426914572178118
TOMM22	chr22:38636343:C:T	NI	monocyte	0.00351194376657832	0.0468096936279722	0.588393209029251
TOMM22	chr22:38636343:C:T	NI	B	-0.0466748275834934	0.0630199008282168	0.35789820719665
TOMM22	chr22:38636343:C:T	NI	CD4T	-0.0405592391109878	0.0614754588849535	0.389273600344762
TOMM22	chr22:38636343:C:T	IAV	NK	-0.00661233836784304	0.0374086334349182	0.553750049122299
TOMM22	chr22:38636343:C:T	IAV	CD8T	-0.009615299784427	0.0347426214425862	0.519499648305913
TOMM22	chr22:38636343:C:T	IAV	monocyte	0.00821835683861067	0.0414612688104916	0.569532452325262
TOMM22	chr22:38636343:C:T	IAV	B	-0.0182909205003037	0.0399308010848865	0.462221925639527
TOMM22	chr22:38636343:C:T	IAV	CD4T	-0.0221554242113692	0.0459307034234529	0.457313143298247
TOMM22	chr22:38636343:C:T	LPS	NK	-0.00686157216912192	0.0404581479335721	0.549927960164652
TOMM22	chr22:38636343:C:T	LPS	CD8T	-0.0201125951144522	0.040347204043754	0.448017102975144
TOMM22	chr22:38636343:C:T	LPS	monocyte	0.00703800604328674	0.0461081227932699	0.57303336153516
TOMM22	chr22:38636343:C:T	LPS	B	-0.033053209268968	0.0510720490970577	0.395060071376459
TOMM22	chr22:38636343:C:T	LPS	CD4T	-0.0344824608700472	0.0542073813930467	0.403966951311943
TOMM22	chr22:38636343:C:T	Tcruzi	NK	-0.0128706637512582	0.0423774064900419	0.515002307406619
TOMM22	chr22:38636343:C:T	Tcruzi	CD8T	-0.0235175080620034	0.0444602397923907	0.441660057146557
TOMM22	chr22:38636343:C:T	Tcruzi	monocyte	0.0158834727757693	0.0493044283032882	0.524259152376401
TOMM22	chr22:38636343:C:T	Tcruzi	B	-0.0389723235110408	0.0553074260984661	0.372671801785559
TOMM22	chr22:38636343:C:T	Tcruzi	CD4T	-0.0305018629181859	0.0534246179403581	0.427934176211215
TOMM22	chr22:38665951:G:A	NI	NK	-0.00778647370653765	0.0455720191895528	0.611184793912842
TOMM22	chr22:38665951:G:A	NI	CD8T	-0.00639758528105015	0.0495596931369654	0.622209114592495
TOMM22	chr22:38665951:G:A	NI	monocyte	0.00055163954917177	0.0552525030616422	0.628718460557756
TOMM22	chr22:38665951:G:A	NI	B	0.00648328191159085	0.0488890210756277	0.626538910847558
TOMM22	chr22:38665951:G:A	NI	CD4T	-0.010583809106474	0.0616394408683335	0.600691334701759
TOMM22	chr22:38665951:G:A	IAV	NK	-0.00968956871896349	0.0436160805048989	0.596061526607537
TOMM22	chr22:38665951:G:A	IAV	CD8T	-0.00207257886521969	0.0378232035664277	0.641730705953084
TOMM22	chr22:38665951:G:A	IAV	monocyte	0.00593417604281413	0.0460826043187993	0.622792773576047
TOMM22	chr22:38665951:G:A	IAV	B	0.000888872992498757	0.0410872257350064	0.656177981594856
TOMM22	chr22:38665951:G:A	IAV	CD4T	-0.0118291233951092	0.0529632032363994	0.595617163538007
TOMM22	chr22:38665951:G:A	LPS	NK	-0.0061733734047701	0.0451449573696397	0.615964934250848
TOMM22	chr22:38665951:G:A	LPS	CD8T	0.000674568527376994	0.0430247382560406	0.655620972183534
TOMM22	chr22:38665951:G:A	LPS	monocyte	0.00730460205190514	0.053982064005414	0.60522111885637
TOMM22	chr22:38665951:G:A	LPS	B	0.00377935604375229	0.0475206634310633	0.634544937428885
TOMM22	chr22:38665951:G:A	LPS	CD4T	-0.0100164646974208	0.056669580675721	0.604442163989294
TOMM22	chr22:38665951:G:A	Tcruzi	NK	-0.00432798797284208	0.0458176966348747	0.63021875470384
TOMM22	chr22:38665951:G:A	Tcruzi	CD8T	-0.00550966360810031	0.0474734930301102	0.623907755559278
TOMM22	chr22:38665951:G:A	Tcruzi	monocyte	0.012931850718488	0.0557256672027461	0.58570483290784
TOMM22	chr22:38665951:G:A	Tcruzi	B	-0.000631608552031221	0.0452843614010921	0.655920059515163
TOMM22	chr22:38665951:G:A	Tcruzi	CD4T	-0.010593547422548	0.0580071732228104	0.605569482979253
TOMM22	chr22:38700597:T:C	NI	NK	0.00923382033575785	0.0296291974103708	0.636289924653783
TOMM22	chr22:38700597:T:C	NI	CD8T	0.0107024448952383	0.0288816361217421	0.61827207130427
TOMM22	chr22:38700597:T:C	NI	monocyte	-0.0225380232038586	0.0369280592922466	0.528403897946449
TOMM22	chr22:38700597:T:C	NI	B	0.0118401773976083	0.0300104012553311	0.611304063659389
TOMM22	chr22:38700597:T:C	NI	CD4T	0.01257254250666	0.0336352472254617	0.615067141351222
TOMM22	chr22:38700597:T:C	IAV	NK	0.0661109159311443	0.0614294117158286	0.203571633722923
TOMM22	chr22:38700597:T:C	IAV	CD8T	0.0584516082623269	0.0643110666678056	0.250831237747132
TOMM22	chr22:38700597:T:C	IAV	monocyte	0.0695854840908846	0.0634183862683869	0.211745647843496
TOMM22	chr22:38700597:T:C	IAV	B	0.0707588135989024	0.0592269076356778	0.17323629748698
TOMM22	chr22:38700597:T:C	IAV	CD4T	0.0900506401695266	0.0585330962208677	0.13238203084561
TOMM22	chr22:38700597:T:C	LPS	NK	0.00717389524834693	0.0289884183830125	0.650260622284501
TOMM22	chr22:38700597:T:C	LPS	CD8T	0.0116074535288383	0.0274527694036123	0.600644442968035
TOMM22	chr22:38700597:T:C	LPS	monocyte	-0.0122000981362841	0.0297385702239083	0.610200458806606
TOMM22	chr22:38700597:T:C	LPS	B	0.0227340986984049	0.0365305550294884	0.537840026994279
TOMM22	chr22:38700597:T:C	LPS	CD4T	0.00932475505894419	0.0290893020817514	0.630426283796311
TOMM22	chr22:38700597:T:C	Tcruzi	NK	0.00436928084551158	0.0298266746512998	0.679558860038995
TOMM22	chr22:38700597:T:C	Tcruzi	CD8T	0.00793372013576087	0.0271470555553758	0.639517844196127
TOMM22	chr22:38700597:T:C	Tcruzi	monocyte	-0.00938802804375793	0.0292435927382319	0.638577985799523
TOMM22	chr22:38700597:T:C	Tcruzi	B	0.0108681332997266	0.0292125944363953	0.616671217142537
TOMM22	chr22:38700597:T:C	Tcruzi	CD4T	0.0132635259638668	0.032344283825193	0.605806653885883
TOMM22	chr22:38707013:C:A	NI	NK	-0.0344055098710679	0.0625054165847083	0.440750881396901
TOMM22	chr22:38707013:C:A	NI	CD8T	-0.0281364842191567	0.0601079795257855	0.477161183910249
TOMM22	chr22:38707013:C:A	NI	monocyte	-0.0208681394112425	0.0620044048249149	0.49814091617696
TOMM22	chr22:38707013:C:A	NI	B	-0.0308066007406641	0.061521795635876	0.463671130472692
TOMM22	chr22:38707013:C:A	NI	CD4T	-0.0286222629517159	0.0706866357875896	0.490075384167569
TOMM22	chr22:38707013:C:A	IAV	NK	-0.027890983760064	0.0542465769074782	0.456714086240494
TOMM22	chr22:38707013:C:A	IAV	CD8T	-0.0234184876163857	0.0482150851251579	0.468274928949238
TOMM22	chr22:38707013:C:A	IAV	monocyte	-0.013052746550252	0.0509064380918747	0.548845417087591
TOMM22	chr22:38707013:C:A	IAV	B	-0.0238517798641515	0.0514961966420393	0.477163493979763
TOMM22	chr22:38707013:C:A	IAV	CD4T	-0.0221770607334539	0.058513211649143	0.506628057958638
TOMM22	chr22:38707013:C:A	LPS	NK	-0.0299695211022823	0.058273386682947	0.452561935209957
TOMM22	chr22:38707013:C:A	LPS	CD8T	-0.0251114986511012	0.0528198799867803	0.469036563004936
TOMM22	chr22:38707013:C:A	LPS	monocyte	-0.0119371883396257	0.0586257540742745	0.552055121309209
TOMM22	chr22:38707013:C:A	LPS	B	-0.0296328958268552	0.06015481292646	0.462229385826746
TOMM22	chr22:38707013:C:A	LPS	CD4T	-0.0289539852417417	0.0660576315002198	0.483607911197039
TOMM22	chr22:38707013:C:A	Tcruzi	NK	-0.0340431867049608	0.0631247026107916	0.444185437911712
TOMM22	chr22:38707013:C:A	Tcruzi	CD8T	-0.0284247135516525	0.0587579629175517	0.469889649347285
TOMM22	chr22:38707013:C:A	Tcruzi	monocyte	-0.0153451855083515	0.0584496381779193	0.541553833775028
TOMM22	chr22:38707013:C:A	Tcruzi	B	-0.0254747323495065	0.0559104227395375	0.478434656112718
TOMM22	chr22:38707013:C:A	Tcruzi	CD4T	-0.0287392801627417	0.0673248267696901	0.490037163569035
TOMM22	chr22:38714707:G:C	NI	NK	0.125665559783977	0.109964088892295	0.138616853385248
TOMM22	chr22:38714707:G:C	NI	CD8T	0.167210718913376	0.129644453782936	0.113230137135854
TOMM22	chr22:38714707:G:C	NI	monocyte	0.0632110055851931	0.107549804283216	0.306967419745137
TOMM22	chr22:38714707:G:C	NI	B	0.110814758744456	0.106971274697989	0.170571132827829
TOMM22	chr22:38714707:G:C	NI	CD4T	0.156507337037544	0.130618676279769	0.137302187463092
TOMM22	chr22:38714707:G:C	IAV	NK	0.125729894521216	0.108141942850074	0.130037031449506
TOMM22	chr22:38714707:G:C	IAV	CD8T	0.121633107343572	0.101584744316204	0.122888824142029
TOMM22	chr22:38714707:G:C	IAV	monocyte	0.0528390037802628	0.0958884450052609	0.323960352984459
TOMM22	chr22:38714707:G:C	IAV	B	0.101312300950836	0.0977174884932648	0.165276747498783
TOMM22	chr22:38714707:G:C	IAV	CD4T	0.152124129666206	0.121119123295463	0.123982591028611
TOMM22	chr22:38714707:G:C	LPS	NK	0.131342377738639	0.112361196823052	0.130963842461104
TOMM22	chr22:38714707:G:C	LPS	CD8T	0.141199422140674	0.111629439100044	0.115192082456595
TOMM22	chr22:38714707:G:C	LPS	monocyte	0.0620531354800686	0.105285047681122	0.311119592274028
TOMM22	chr22:38714707:G:C	LPS	B	0.120259500556272	0.110367209682937	0.153963899607118
TOMM22	chr22:38714707:G:C	LPS	CD4T	0.15348759301665	0.123566771929443	0.129761540424076
TOMM22	chr22:38714707:G:C	Tcruzi	NK	0.133895835783977	0.115842340769694	0.133865543594537
TOMM22	chr22:38714707:G:C	Tcruzi	CD8T	0.152776187615653	0.119583415041734	0.117018089363808
TOMM22	chr22:38714707:G:C	Tcruzi	monocyte	0.067282744073664	0.105473227561594	0.296388924903011
TOMM22	chr22:38714707:G:C	Tcruzi	B	0.104186504229442	0.102144939549266	0.173316929696196
TOMM22	chr22:38714707:G:C	Tcruzi	CD4T	0.146207327702917	0.12249750514912	0.140789497527782
TOMM22	chr22:38721351:T:G	NI	NK	0.126605699738639	0.0670218243645886	0.0291206097874759
TOMM22	chr22:38721351:T:G	NI	CD8T	0.182037138336996	0.0629274342834047	0.0019632921913345
TOMM22	chr22:38721351:T:G	NI	monocyte	0.176997093449968	0.0662326819205532	0.00364008010873261
TOMM22	chr22:38721351:T:G	NI	B	0.208433844245033	0.0678719915146924	0.00055188847420534
TOMM22	chr22:38721351:T:G	NI	CD4T	0.217440832937585	0.0731694948554383	0.0015153517567124
TOMM22	chr22:38721351:T:G	IAV	NK	0.147597918520764	0.0643028071206812	0.00787249065774833
TOMM22	chr22:38721351:T:G	IAV	CD8T	0.109722638301403	0.0613027642639738	0.034783349210765
TOMM22	chr22:38721351:T:G	IAV	monocyte	0.159175362658695	0.0666836526912802	0.00615538514803784
TOMM22	chr22:38721351:T:G	IAV	B	0.180656975004106	0.061902287192304	0.00113369374508232
TOMM22	chr22:38721351:T:G	IAV	CD4T	0.235752531207481	0.0699911807529085	6.22336356000219e-05
TOMM22	chr22:38721351:T:G	LPS	NK	0.114252063230541	0.0681621228475797	0.0486278644708751
TOMM22	chr22:38721351:T:G	LPS	CD8T	0.139476879860888	0.0587774321336961	0.0106017547247259
TOMM22	chr22:38721351:T:G	LPS	monocyte	0.126579880360911	0.0662125611133584	0.0298158398669153
TOMM22	chr22:38721351:T:G	LPS	B	0.231907388733172	0.0720823989256774	0.000103423935532844
TOMM22	chr22:38721351:T:G	LPS	CD4T	0.212627911344723	0.0644301878349163	0.00048570558044976
TOMM22	chr22:38721351:T:G	Tcruzi	NK	0.129614988021742	0.0691008132029177	0.0307546995900489
TOMM22	chr22:38721351:T:G	Tcruzi	CD8T	0.160485497091863	0.0606897524179122	0.0054436542745026
TOMM22	chr22:38721351:T:G	Tcruzi	monocyte	0.14185294182339	0.0676912895688159	0.0202641589057194
TOMM22	chr22:38721351:T:G	Tcruzi	B	0.19371581030001	0.0652212998084053	0.00106917100188844
TOMM22	chr22:38721351:T:G	Tcruzi	CD4T	0.193976860860964	0.0684484151008799	0.00353981600160918
TOMM22	chr22:38732837:A:G	NI	NK	-0.0110192731009725	0.0378934753308482	0.57301341741664
TOMM22	chr22:38732837:A:G	NI	CD8T	-0.00943174760157989	0.0392694296733567	0.587232018962403
TOMM22	chr22:38732837:A:G	NI	monocyte	-0.0210158890529325	0.0479740583464779	0.490885177752014
TOMM22	chr22:38732837:A:G	NI	B	-0.0177708578764617	0.0426179068587173	0.529550826020013
TOMM22	chr22:38732837:A:G	NI	CD4T	-0.0172867853492046	0.0503572550764337	0.544782626306821
TOMM22	chr22:38732837:A:G	IAV	NK	-0.00801506411244266	0.0340438673578535	0.589005308039196
TOMM22	chr22:38732837:A:G	IAV	CD8T	-0.00100043646206961	0.0307746455599836	0.643474080173022
TOMM22	chr22:38732837:A:G	IAV	monocyte	-0.0153115614271186	0.0393038743185075	0.536197706829906
TOMM22	chr22:38732837:A:G	IAV	B	-0.0109077531289291	0.0347872185076303	0.56141935982097
TOMM22	chr22:38732837:A:G	IAV	CD4T	-0.00833234417630898	0.0398725885545285	0.595085571415721
TOMM22	chr22:38732837:A:G	LPS	NK	-0.00294309169196445	0.036080700966119	0.624813384552513
TOMM22	chr22:38732837:A:G	LPS	CD8T	-0.0041996439303348	0.0338757312260816	0.613211944930973
TOMM22	chr22:38732837:A:G	LPS	monocyte	-0.0216682468094253	0.0473298389033144	0.499396303482842
TOMM22	chr22:38732837:A:G	LPS	B	-0.0208065802797965	0.0447842041808749	0.506953837965349
TOMM22	chr22:38732837:A:G	LPS	CD4T	-0.00765947632914041	0.0431821941363334	0.598643389012837
TOMM22	chr22:38732837:A:G	Tcruzi	NK	-0.00560081847859269	0.0370839332121195	0.61053287219954
TOMM22	chr22:38732837:A:G	Tcruzi	CD8T	-0.00323096771370872	0.0373712816226924	0.626529603882681
TOMM22	chr22:38732837:A:G	Tcruzi	monocyte	-0.0204926128476549	0.0461112323490849	0.512846840577915
TOMM22	chr22:38732837:A:G	Tcruzi	B	-0.0141977340282638	0.0390196624305816	0.544070646053087
TOMM22	chr22:38732837:A:G	Tcruzi	CD4T	-0.0171397758398449	0.0477550025171136	0.550048853868326
TOMM34	chr20:44842471:G:A	NI	NK	0.114141172142585	0.0689999490514437	0.0374234614942713
TOMM34	chr20:44842471:G:A	NI	CD8T	0.153725461441752	0.0717329371572373	0.0120034706386954
TOMM34	chr20:44842471:G:A	NI	monocyte	0.117130670892874	0.0822194134917191	0.0710921647121518
TOMM34	chr20:44842471:G:A	NI	B	0.180601499877154	0.0845029655070124	0.00787435896218047
TOMM34	chr20:44842471:G:A	NI	CD4T	0.190809266574394	0.0835881556765505	0.00861374185161243
TOMM34	chr20:44842471:G:A	IAV	NK	0.0833963159027539	0.06253614293782	0.0818298498440282
TOMM34	chr20:44842471:G:A	IAV	CD8T	0.079773303286394	0.0579602290186075	0.0758517695249046
TOMM34	chr20:44842471:G:A	IAV	monocyte	0.0467549733963114	0.0730250077136378	0.240955280465527
TOMM34	chr20:44842471:G:A	IAV	B	0.123238141875369	0.0678864279031008	0.0249184830654068
TOMM34	chr20:44842471:G:A	IAV	CD4T	0.117367085711544	0.0683920451408128	0.043996035674633
TOMM34	chr20:44842471:G:A	LPS	NK	0.0984219220655789	0.0659067222743387	0.0599171861435357
TOMM34	chr20:44842471:G:A	LPS	CD8T	0.124238104684934	0.0638016850090711	0.0199678423849598
TOMM34	chr20:44842471:G:A	LPS	monocyte	0.145197451997387	0.0861973641200737	0.0352613612360414
TOMM34	chr20:44842471:G:A	LPS	B	0.167286724278348	0.0793696418095406	0.00978444620974701
TOMM34	chr20:44842471:G:A	LPS	CD4T	0.172404529345597	0.0773690995497917	0.010354806013007
TOMM34	chr20:44842471:G:A	Tcruzi	NK	0.073891188353535	0.068231406434434	0.129356746786177
TOMM34	chr20:44842471:G:A	Tcruzi	CD8T	0.14531031130024	0.0686633183427389	0.0131526429615109
TOMM34	chr20:44842471:G:A	Tcruzi	monocyte	0.13692533248951	0.0834544501520118	0.0407110431918676
TOMM34	chr20:44842471:G:A	Tcruzi	B	0.132496860003168	0.0700322806588753	0.0237137253638353
TOMM34	chr20:44842471:G:A	Tcruzi	CD4T	0.163375213772434	0.0748930170685649	0.0134901903649348
TOMM34	chr20:44851276:C:T	NI	NK	-0.158543349642782	0.0502887075699599	0.000800273274678243
TOMM34	chr20:44851276:C:T	NI	CD8T	-0.220362145769255	0.0485397912488429	1.10711178394896e-05
TOMM34	chr20:44851276:C:T	NI	monocyte	-0.302513538887121	0.060879674583932	5.93625971712086e-08
TOMM34	chr20:44851276:C:T	NI	B	-0.171600214993722	0.0519750231564373	0.000849413937301757
TOMM34	chr20:44851276:C:T	NI	CD4T	-0.316669062781458	0.0553666297966441	1.37801514643598e-09
TOMM34	chr20:44851276:C:T	IAV	NK	-0.145480201694343	0.049472849246173	0.00162314236154948
TOMM34	chr20:44851276:C:T	IAV	CD8T	-0.17719693309683	0.047809319738758	6.21624104909513e-05
TOMM34	chr20:44851276:C:T	IAV	monocyte	-0.21880219761521	0.0525559361000755	1.47625828063047e-05
TOMM34	chr20:44851276:C:T	IAV	B	-0.199816965813979	0.0500997619656201	2.1703489327396e-05
TOMM34	chr20:44851276:C:T	IAV	CD4T	-0.256579411993067	0.0476932065002758	1.44688546033223e-07
TOMM34	chr20:44851276:C:T	LPS	NK	-0.150615844148708	0.0503658205452459	0.00171327766607532
TOMM34	chr20:44851276:C:T	LPS	CD8T	-0.169068328341223	0.0474046665312602	0.000469509235957011
TOMM34	chr20:44851276:C:T	LPS	monocyte	-0.185472490597325	0.0567943602693258	0.000882113629674719
TOMM34	chr20:44851276:C:T	LPS	B	-0.210124859446583	0.0506075676207716	2.41984061440936e-05
TOMM34	chr20:44851276:C:T	LPS	CD4T	-0.313097895269408	0.0531831545705346	2.66104360768793e-10
TOMM34	chr20:44851276:C:T	Tcruzi	NK	-0.142886691070124	0.0529494109615916	0.00419180908962769
TOMM34	chr20:44851276:C:T	Tcruzi	CD8T	-0.211920429349759	0.0472900438553643	1.36799742724847e-05
TOMM34	chr20:44851276:C:T	Tcruzi	monocyte	-0.291794610678815	0.0600701175230773	9.58432652131691e-08
TOMM34	chr20:44851276:C:T	Tcruzi	B	-0.205581402872572	0.0500435153213076	2.17911007580618e-05
TOMM34	chr20:44851276:C:T	Tcruzi	CD4T	-0.286484682260959	0.0505501005169626	1.52262636943235e-08
TOMM34	chr20:44874528:A:T	NI	NK	0.0821594705164002	0.101712488800212	0.243182458748289
TOMM34	chr20:44874528:A:T	NI	CD8T	0.154972614890377	0.142001947277736	0.158477595703345
TOMM34	chr20:44874528:A:T	NI	monocyte	0.0121671546976512	0.11605135572367	0.480955699921677
TOMM34	chr20:44874528:A:T	NI	B	0.121528070233603	0.129334854683315	0.1964071735449
TOMM34	chr20:44874528:A:T	NI	CD4T	0.196670907380975	0.174042113591856	0.14929096738052
TOMM34	chr20:44874528:A:T	IAV	NK	0.0768446447371384	0.0956734229286935	0.243397378589172
TOMM34	chr20:44874528:A:T	IAV	CD8T	0.072786861227826	0.0869662556245818	0.233067176097288
TOMM34	chr20:44874528:A:T	IAV	monocyte	-0.0187910199552827	0.103620075332129	0.503166242160034
TOMM34	chr20:44874528:A:T	IAV	B	0.081337370043807	0.0995911640183009	0.239002517012229
TOMM34	chr20:44874528:A:T	IAV	CD4T	0.161812685438371	0.145791550502434	0.156130324527753
TOMM34	chr20:44874528:A:T	LPS	NK	0.0766141372936864	0.0991972499844803	0.253367138847311
TOMM34	chr20:44874528:A:T	LPS	CD8T	0.109009485346856	0.108327563954323	0.183230063132547
TOMM34	chr20:44874528:A:T	LPS	monocyte	0.000916632143316296	0.114663320113119	0.51986696068185
TOMM34	chr20:44874528:A:T	LPS	B	0.102719804128753	0.116661819095958	0.21849403376244
TOMM34	chr20:44874528:A:T	LPS	CD4T	0.184580991995348	0.16370685518635	0.1507992131767
TOMM34	chr20:44874528:A:T	Tcruzi	NK	0.078357832314054	0.102275260772285	0.256126812572562
TOMM34	chr20:44874528:A:T	Tcruzi	CD8T	0.125519861444493	0.120717052254045	0.177320074826258
TOMM34	chr20:44874528:A:T	Tcruzi	monocyte	0.00949769003798005	0.112271237342937	0.495493392250203
TOMM34	chr20:44874528:A:T	Tcruzi	B	0.0961115043168082	0.110852789746921	0.223503461181542
TOMM34	chr20:44874528:A:T	Tcruzi	CD4T	0.181351371358827	0.160690486877789	0.153619150827733
TOMM34	chr20:44885562:C:T	NI	NK	0.124055574606824	0.0591251138930953	0.0130161479348835
TOMM34	chr20:44885562:C:T	NI	CD8T	0.15214728976274	0.0594497911233336	0.00483283601061753
TOMM34	chr20:44885562:C:T	NI	monocyte	0.138050941442758	0.0725903520616841	0.0252891339243186
TOMM34	chr20:44885562:C:T	NI	B	0.0890705392682075	0.0624998302723854	0.0739523533200266
TOMM34	chr20:44885562:C:T	NI	CD4T	0.218938353746216	0.0759078686661167	0.000890634192918181
TOMM34	chr20:44885562:C:T	IAV	NK	0.102359869727061	0.0551557453605019	0.0272790959977892
TOMM34	chr20:44885562:C:T	IAV	CD8T	0.100761381520997	0.0511951321580728	0.0206499823157202
TOMM34	chr20:44885562:C:T	IAV	monocyte	0.115027247144789	0.0633556017619542	0.0291055538526539
TOMM34	chr20:44885562:C:T	IAV	B	0.0987527248951462	0.0577566427405791	0.0354857777169116
TOMM34	chr20:44885562:C:T	IAV	CD4T	0.180021169578789	0.0637484169940998	0.00136214588932797
TOMM34	chr20:44885562:C:T	LPS	NK	0.121761194490293	0.0581573280754796	0.0144971239852538
TOMM34	chr20:44885562:C:T	LPS	CD8T	0.114435688637897	0.0536887637483597	0.0176095596972466
TOMM34	chr20:44885562:C:T	LPS	monocyte	0.147568988738687	0.073271662864685	0.0166234959755502
TOMM34	chr20:44885562:C:T	LPS	B	0.105882544360457	0.0614736189205511	0.0387949518581687
TOMM34	chr20:44885562:C:T	LPS	CD4T	0.189546710899201	0.0668979106996582	0.00162004380167505
TOMM34	chr20:44885562:C:T	Tcruzi	NK	0.14026608772218	0.0631386612254425	0.00731472665368222
TOMM34	chr20:44885562:C:T	Tcruzi	CD8T	0.161466169199898	0.0598016943913143	0.00210239699392197
TOMM34	chr20:44885562:C:T	Tcruzi	monocyte	0.14702826039131	0.0723725022921382	0.0159190208943651
TOMM34	chr20:44885562:C:T	Tcruzi	B	0.0957921961802708	0.0595362767138033	0.0496400824245191
TOMM34	chr20:44885562:C:T	Tcruzi	CD4T	0.184928202347133	0.0655235088479724	0.0019370853349985
TOMM34	chr20:44930851:G:C	NI	NK	0.0616958233407729	0.0653588137573334	0.195465128581585
TOMM34	chr20:44930851:G:C	NI	CD8T	0.0842267074714431	0.0725421625544413	0.147687510644089
TOMM34	chr20:44930851:G:C	NI	monocyte	0.122429613382735	0.0970320044314525	0.114167779676769
TOMM34	chr20:44930851:G:C	NI	B	0.0821444006008926	0.0752581104768665	0.157542281563988
TOMM34	chr20:44930851:G:C	NI	CD4T	0.11531786251896	0.0908081313336426	0.123988073706316
TOMM34	chr20:44930851:G:C	IAV	NK	0.0526900169512811	0.060420724874314	0.213958956368347
TOMM34	chr20:44930851:G:C	IAV	CD8T	0.0483404542432042	0.0557692426003343	0.213450260231396
TOMM34	chr20:44930851:G:C	IAV	monocyte	0.0989091895604489	0.0814601284384731	0.127499289260477
TOMM34	chr20:44930851:G:C	IAV	B	0.0631049650476292	0.0640700278017552	0.182970076973417
TOMM34	chr20:44930851:G:C	IAV	CD4T	0.0881746439254878	0.0744685570331983	0.144080184911885
TOMM34	chr20:44930851:G:C	LPS	NK	0.0578613216800619	0.0640761422714085	0.204913936672206
TOMM34	chr20:44930851:G:C	LPS	CD8T	0.0863017643966621	0.0699453841682665	0.123635700722624
TOMM34	chr20:44930851:G:C	LPS	monocyte	0.120302610307002	0.0964143560151253	0.11733379442338
TOMM34	chr20:44930851:G:C	LPS	B	0.0846689646809894	0.0753776319877582	0.147871195457932
TOMM34	chr20:44930851:G:C	LPS	CD4T	0.107933108828239	0.0847242995809524	0.123764596267604
TOMM34	chr20:44930851:G:C	Tcruzi	NK	0.0539089190143144	0.0651520812502162	0.227580834108369
TOMM34	chr20:44930851:G:C	Tcruzi	CD8T	0.0777789655077323	0.0688950246110731	0.154475031251866
TOMM34	chr20:44930851:G:C	Tcruzi	monocyte	0.116710575782754	0.0932843339937249	0.121730921485987
TOMM34	chr20:44930851:G:C	Tcruzi	B	0.0706090770220106	0.0688845597423508	0.174672049121604
TOMM34	chr20:44930851:G:C	Tcruzi	CD4T	0.110489925359614	0.0858727196012142	0.12324442467278
TOMM34	chr20:44970064:C:T	NI	NK	-0.190363987384223	0.0634099987603547	0.00132384237754424
TOMM34	chr20:44970064:C:T	NI	CD8T	-0.202215124233088	0.0634548083372475	0.00128353197993847
TOMM34	chr20:44970064:C:T	NI	monocyte	-0.444273070798673	0.0755324728490498	8.52727666256214e-10
TOMM34	chr20:44970064:C:T	NI	B	-0.111342156778022	0.067845318516256	0.0533860321199269
TOMM34	chr20:44970064:C:T	NI	CD4T	-0.334087899530986	0.0675317639814995	3.54509471556241e-07
TOMM34	chr20:44970064:C:T	IAV	NK	-0.197081957780024	0.0624571355761976	0.000678907966565334
TOMM34	chr20:44970064:C:T	IAV	CD8T	-0.227500065145772	0.0644079019989945	5.63506111365131e-05
TOMM34	chr20:44970064:C:T	IAV	monocyte	-0.310054685827909	0.0671410837408709	3.7181073496706e-06
TOMM34	chr20:44970064:C:T	IAV	B	-0.186274038429051	0.0636384953929584	0.00146608488537092
TOMM34	chr20:44970064:C:T	IAV	CD4T	-0.257679594931211	0.0608229171384532	2.43845897008876e-05
TOMM34	chr20:44970064:C:T	LPS	NK	-0.155070144281442	0.0634374552296939	0.00919685453583452
TOMM34	chr20:44970064:C:T	LPS	CD8T	-0.172224759388187	0.0603333468371098	0.0033438051200535
TOMM34	chr20:44970064:C:T	LPS	monocyte	-0.358213051344588	0.0725614212475158	5.58560182439827e-07
TOMM34	chr20:44970064:C:T	LPS	B	-0.198072889394953	0.0649456708172802	0.00113597227834672
TOMM34	chr20:44970064:C:T	LPS	CD4T	-0.331480842854802	0.0642454504915904	1.11394090285266e-07
TOMM34	chr20:44970064:C:T	Tcruzi	NK	-0.204083878568037	0.0657990006252642	0.000943955307095234
TOMM34	chr20:44970064:C:T	Tcruzi	CD8T	-0.199597573233978	0.0611558496298932	0.000952928688010668
TOMM34	chr20:44970064:C:T	Tcruzi	monocyte	-0.471183761805871	0.0774608924456068	1.57024393487859e-11
TOMM34	chr20:44970064:C:T	Tcruzi	B	-0.177310921369417	0.0634059640373092	0.0026834383667016
TOMM34	chr20:44970064:C:T	Tcruzi	CD4T	-0.305119084429673	0.0628723599529536	9.75159023752781e-07
TOMM34	chr20:45002421:G:A	NI	NK	0.0786437288530581	0.0920750912866382	0.259898131285211
TOMM34	chr20:45002421:G:A	NI	CD8T	0.0853819172227379	0.0967635083037517	0.259929810569693
TOMM34	chr20:45002421:G:A	NI	monocyte	0.0434298069589552	0.0920273470317604	0.391571978045807
TOMM34	chr20:45002421:G:A	NI	B	0.0490547147068701	0.0800456488870638	0.353496233302826
TOMM34	chr20:45002421:G:A	NI	CD4T	0.0836082955358912	0.104309313011169	0.286620235620852
TOMM34	chr20:45002421:G:A	IAV	NK	0.0782121097429995	0.0907826160371502	0.25222758789467
TOMM34	chr20:45002421:G:A	IAV	CD8T	0.067519492196342	0.0789090079744981	0.258881126171682
TOMM34	chr20:45002421:G:A	IAV	monocyte	0.0331213703794238	0.0769059616424936	0.419763062154537
TOMM34	chr20:45002421:G:A	IAV	B	0.0381415353818358	0.0693162600220455	0.372886464789144
TOMM34	chr20:45002421:G:A	IAV	CD4T	0.0748662877845863	0.0917583734788782	0.284997026775831
TOMM34	chr20:45002421:G:A	LPS	NK	0.0759087080636292	0.0895989405482298	0.262058361633265
TOMM34	chr20:45002421:G:A	LPS	CD8T	0.0714114241491717	0.0830886399250245	0.263463141695994
TOMM34	chr20:45002421:G:A	LPS	monocyte	0.0269116769735612	0.0881704763264062	0.452511270045945
TOMM34	chr20:45002421:G:A	LPS	B	0.0469847434364203	0.07864645399764	0.356213855018821
TOMM34	chr20:45002421:G:A	LPS	CD4T	0.0783902567724719	0.0978670220175981	0.289394531294893
TOMM34	chr20:45002421:G:A	Tcruzi	NK	0.0768297809382629	0.0912106101435108	0.265425617008652
TOMM34	chr20:45002421:G:A	Tcruzi	CD8T	0.0786072501794576	0.0905619650076195	0.264719651353521
TOMM34	chr20:45002421:G:A	Tcruzi	monocyte	0.0468989538050696	0.0909352560248223	0.387919126411853
TOMM34	chr20:45002421:G:A	Tcruzi	B	0.0422341669978854	0.0745923543152764	0.367970978737676
TOMM34	chr20:45002421:G:A	Tcruzi	CD4T	0.0759592886062097	0.0966298693297859	0.296521967691077
TOMM7	chr7:22726815:T:A	NI	NK	-0.0824884489453577	0.0395232135337801	0.0136893010243608
TOMM7	chr7:22726815:T:A	NI	CD8T	-0.0948305786597878	0.0376267921336227	0.0059643551558537
TOMM7	chr7:22726815:T:A	NI	monocyte	-0.00759396877829055	0.0416832819713819	0.430510215635695
TOMM7	chr7:22726815:T:A	NI	B	-0.0143091918862037	0.0398871225630613	0.346710302553995
TOMM7	chr7:22726815:T:A	NI	CD4T	-0.115825181725724	0.0401904263893708	0.00220951738381103
TOMM7	chr7:22726815:T:A	IAV	NK	-0.0683034955930127	0.0369441688911112	0.026716097584635
TOMM7	chr7:22726815:T:A	IAV	CD8T	-0.0708461687227509	0.0354272441324004	0.0173438644311639
TOMM7	chr7:22726815:T:A	IAV	monocyte	0.0183148722568979	0.0394122071218277	0.321609211444251
TOMM7	chr7:22726815:T:A	IAV	B	-0.0221839810053565	0.0353588502261953	0.257366016208595
TOMM7	chr7:22726815:T:A	IAV	CD4T	-0.102558263769438	0.0386145352627669	0.00325062319610925
TOMM7	chr7:22726815:T:A	LPS	NK	-0.0623451800710686	0.0376639610707567	0.0471067409686745
TOMM7	chr7:22726815:T:A	LPS	CD8T	-0.0684597195727712	0.0348350317484748	0.0260075997982561
TOMM7	chr7:22726815:T:A	LPS	monocyte	0.0797953208891812	0.0518084367134191	0.0515621412025582
TOMM7	chr7:22726815:T:A	LPS	B	-0.0299409348838121	0.0371000139724742	0.205332276917484
TOMM7	chr7:22726815:T:A	LPS	CD4T	-0.107802225801738	0.0402592253049694	0.00359508002739872
TOMM7	chr7:22726815:T:A	Tcruzi	NK	-0.105537759362253	0.0464511705739561	0.00476190644266028
TOMM7	chr7:22726815:T:A	Tcruzi	CD8T	-0.102814527995029	0.0376434522882461	0.00242978409731043
TOMM7	chr7:22726815:T:A	Tcruzi	monocyte	0.013624835605595	0.0409408041226306	0.370712002328768
TOMM7	chr7:22726815:T:A	Tcruzi	B	-0.0229438103812914	0.0374446733438091	0.262322981904821
TOMM7	chr7:22726815:T:A	Tcruzi	CD4T	-0.121121082539531	0.0400057488545372	0.00127802331493676
TOMM7	chr7:22812880:C:T	NI	NK	-0.581027495969529	0.0550714277135384	1.11022302462516e-16
TOMM7	chr7:22812880:C:T	NI	CD8T	-0.699948565255712	0.0495329417486474	1.11022302462516e-16
TOMM7	chr7:22812880:C:T	NI	monocyte	-0.613434848057979	0.0478522752482793	1.11022302462516e-16
TOMM7	chr7:22812880:C:T	NI	B	-0.466002611510543	0.0548719458570041	1.11022302462516e-16
TOMM7	chr7:22812880:C:T	NI	CD4T	-0.710021338563312	0.0428538914667549	1.11022302462516e-16
TOMM7	chr7:22812880:C:T	IAV	NK	-0.558533712064918	0.0541414527139718	1.11022302462516e-16
TOMM7	chr7:22812880:C:T	IAV	CD8T	-0.586724671934982	0.0593887784709102	1.11022302462516e-16
TOMM7	chr7:22812880:C:T	IAV	monocyte	-0.650731839549874	0.0537901774123376	1.11022302462516e-16
TOMM7	chr7:22812880:C:T	IAV	B	-0.485278124332506	0.0508433462367256	1.11022302462516e-16
TOMM7	chr7:22812880:C:T	IAV	CD4T	-0.727632392638788	0.0452553977023415	1.11022302462516e-16
TOMM7	chr7:22812880:C:T	LPS	NK	-0.651105555897853	0.0537824462729331	1.11022302462516e-16
TOMM7	chr7:22812880:C:T	LPS	CD8T	-0.668476207065218	0.051736009115492	1.11022302462516e-16
TOMM7	chr7:22812880:C:T	LPS	monocyte	-0.653416454101426	0.0543148569091707	1.11022302462516e-16
TOMM7	chr7:22812880:C:T	LPS	B	-0.481938472909256	0.0489030685416861	1.11022302462516e-16
TOMM7	chr7:22812880:C:T	LPS	CD4T	-0.784725790208258	0.0472520177951474	1.11022302462516e-16
TOMM7	chr7:22812880:C:T	Tcruzi	NK	-0.612784949698461	0.0649452027739565	1.11022302462516e-16
TOMM7	chr7:22812880:C:T	Tcruzi	CD8T	-0.646098804030696	0.0492627918138183	1.11022302462516e-16
TOMM7	chr7:22812880:C:T	Tcruzi	monocyte	-0.531412473603807	0.0516699547885833	1.11022302462516e-16
TOMM7	chr7:22812880:C:T	Tcruzi	B	-0.384375515513152	0.0553730809694158	1.195110677088e-11
TOMM7	chr7:22812880:C:T	Tcruzi	CD4T	-0.658975421188545	0.0458631590906088	1.11022302462516e-16
TONSL	chr8:144344833:A:G	NI	NK	0.0166507358873537	0.0628838664912845	0.55690667063442
TONSL	chr8:144344833:A:G	NI	CD8T	0.00640832523047237	0.0662307722157153	0.607384754151489
TONSL	chr8:144344833:A:G	NI	monocyte	0.00528839696682536	0.0754127973730719	0.591820015420547
TONSL	chr8:144344833:A:G	NI	B	-0.0027821491869894	0.0630310151712873	0.627201771253993
TONSL	chr8:144344833:A:G	NI	CD4T	0.00544371264635332	0.0814322855393005	0.608306940580738
TONSL	chr8:144344833:A:G	IAV	NK	0.0130791414860339	0.0566166436236343	0.567731932840764
TONSL	chr8:144344833:A:G	IAV	CD8T	0.00575286549563447	0.0496036981059642	0.601783915117239
TONSL	chr8:144344833:A:G	IAV	monocyte	0.00346234736989259	0.061293730375632	0.620072028253291
TONSL	chr8:144344833:A:G	IAV	B	-0.00251910198461362	0.0543658753982391	0.626456752645216
TONSL	chr8:144344833:A:G	IAV	CD4T	0.00810334226531008	0.0694800505643902	0.602329808885712
TONSL	chr8:144344833:A:G	LPS	NK	0.012540348620263	0.0603401885797437	0.570711608356945
TONSL	chr8:144344833:A:G	LPS	CD8T	0.00686096978228516	0.0572421591937157	0.596548349848742
TONSL	chr8:144344833:A:G	LPS	monocyte	-0.000627265104414756	0.0743581569985544	0.623886610213327
TONSL	chr8:144344833:A:G	LPS	B	-0.00813751819629529	0.0646276460209461	0.599602925352451
TONSL	chr8:144344833:A:G	LPS	CD4T	0.0121408754105024	0.0778724270118963	0.587150196495552
TONSL	chr8:144344833:A:G	Tcruzi	NK	0.0142517395849063	0.0626687910506661	0.56744861640484
TONSL	chr8:144344833:A:G	Tcruzi	CD8T	0.00711207645412982	0.0638218251778294	0.601768716865772
TONSL	chr8:144344833:A:G	Tcruzi	monocyte	0.00362904955654355	0.0719070661862165	0.616601197843692
TONSL	chr8:144344833:A:G	Tcruzi	B	-0.00610324319504334	0.0608269860420389	0.609901102729952
TONSL	chr8:144344833:A:G	Tcruzi	CD4T	0.00886266586125836	0.0772810839919337	0.60142766449183
TONSL	chr8:144345960:G:A	NI	NK	-0.0159111616251652	0.0537322186819003	0.545632643416122
TONSL	chr8:144345960:G:A	NI	CD8T	-0.0139977384463988	0.0587664881051795	0.56541359659428
TONSL	chr8:144345960:G:A	NI	monocyte	0.00293857845189054	0.065648993987334	0.600650195598227
TONSL	chr8:144345960:G:A	NI	B	0.0178104920134061	0.0606601665801554	0.549237339372418
TONSL	chr8:144345960:G:A	NI	CD4T	-0.00816906678144833	0.0695840362110106	0.593663559589024
TONSL	chr8:144345960:G:A	IAV	NK	-0.0152785130416892	0.0506734804341462	0.543901314569316
TONSL	chr8:144345960:G:A	IAV	CD8T	-0.0125922120343933	0.0459429407163999	0.553140639510079
TONSL	chr8:144345960:G:A	IAV	monocyte	0.00409700649432325	0.0533963407741292	0.614247342291905
TONSL	chr8:144345960:G:A	IAV	B	0.0178422695554179	0.0543914129254323	0.536965063865926
TONSL	chr8:144345960:G:A	IAV	CD4T	-0.00202083008517383	0.0586165755370817	0.624858000770184
TONSL	chr8:144345960:G:A	LPS	NK	-0.0184787896784492	0.0557177207288419	0.529646611264829
TONSL	chr8:144345960:G:A	LPS	CD8T	-0.00859590250138884	0.0495042853643738	0.579133010917909
TONSL	chr8:144345960:G:A	LPS	monocyte	0.00937940409026931	0.0657287973527328	0.58251452231147
TONSL	chr8:144345960:G:A	LPS	B	0.018041192956751	0.0603739336351906	0.542942572823689
TONSL	chr8:144345960:G:A	LPS	CD4T	-0.00695121358129887	0.0648439408106095	0.600699092761653
TONSL	chr8:144345960:G:A	Tcruzi	NK	-0.0240132139096619	0.0615209232679456	0.510780859378492
TONSL	chr8:144345960:G:A	Tcruzi	CD8T	-0.013314928462977	0.0564386595670654	0.564436031987977
TONSL	chr8:144345960:G:A	Tcruzi	monocyte	0.00820488631404404	0.0631232140062271	0.593977906499462
TONSL	chr8:144345960:G:A	Tcruzi	B	0.0225555317569753	0.0623491925753964	0.523005186803212
TONSL	chr8:144345960:G:A	Tcruzi	CD4T	-0.00819376718105618	0.0654395361148651	0.598292539706063
TONSL	chr8:144350315:C:T	NI	NK	0.00144451296438418	0.0493183323715813	0.6375568181829
TONSL	chr8:144350315:C:T	NI	CD8T	-0.00879007207295572	0.0574446283005285	0.60037711472834
TONSL	chr8:144350315:C:T	NI	monocyte	0.0241355768930224	0.0730313572924198	0.511402582283496
TONSL	chr8:144350315:C:T	NI	B	-0.0123471170428875	0.0577157672451288	0.58088950640149
TONSL	chr8:144350315:C:T	NI	CD4T	-0.00686522952558065	0.0696613095191842	0.606498882440766
TONSL	chr8:144350315:C:T	IAV	NK	0.00433247437104746	0.0463531827204121	0.619480464922948
TONSL	chr8:144350315:C:T	IAV	CD8T	-0.00481376124471502	0.0426064642667979	0.611724322179398
TONSL	chr8:144350315:C:T	IAV	monocyte	0.0113563102761572	0.0554782931866643	0.579489079893624
TONSL	chr8:144350315:C:T	IAV	B	-0.00776475076013042	0.0486350337090769	0.597005268808492
TONSL	chr8:144350315:C:T	IAV	CD4T	0.00358117562319223	0.0592649308344035	0.629943604784135
TONSL	chr8:144350315:C:T	LPS	NK	0.00201473636427042	0.0497060810618829	0.629896937666111
TONSL	chr8:144350315:C:T	LPS	CD8T	-0.00621562052814363	0.0492038377144223	0.602716937923644
TONSL	chr8:144350315:C:T	LPS	monocyte	0.0121515842656246	0.0666086163604025	0.573388258713735
TONSL	chr8:144350315:C:T	LPS	B	-0.0164263017228777	0.0602906894532121	0.557409543475745
TONSL	chr8:144350315:C:T	LPS	CD4T	0.00166686518998004	0.0649149579760287	0.635193364291291
TONSL	chr8:144350315:C:T	Tcruzi	NK	0.00254612632864548	0.0512475074926911	0.630243657797696
TONSL	chr8:144350315:C:T	Tcruzi	CD8T	-0.00843878977262297	0.0553664831745952	0.598930250402469
TONSL	chr8:144350315:C:T	Tcruzi	monocyte	0.020750937702413	0.0686962524994787	0.544532771588659
TONSL	chr8:144350315:C:T	Tcruzi	B	-0.010075183237792	0.0541045439486076	0.587477672799891
TONSL	chr8:144350315:C:T	Tcruzi	CD4T	-0.00659599310398418	0.0656833596454118	0.613356167475259
TONSL	chr8:144355152:G:A	NI	NK	0.00361547104971711	0.026182916607953	0.64470808247167
TONSL	chr8:144355152:G:A	NI	CD8T	-0.00143467045025059	0.0275421120204096	0.666872451400064
TONSL	chr8:144355152:G:A	NI	monocyte	0.0247723348840344	0.0416696081045624	0.457744314944154
TONSL	chr8:144355152:G:A	NI	B	-0.00860920375486688	0.0304927348287822	0.600166322413892
TONSL	chr8:144355152:G:A	NI	CD4T	-0.00723038189563978	0.034149566455029	0.610283574006171
TONSL	chr8:144355152:G:A	IAV	NK	0.00139502735733106	0.0241773247085813	0.665725239443683
TONSL	chr8:144355152:G:A	IAV	CD8T	-0.00152573402113566	0.0221434421607165	0.6642803798131
TONSL	chr8:144355152:G:A	IAV	monocyte	0.0424670855744243	0.0606435213206045	0.385249743294766
TONSL	chr8:144355152:G:A	IAV	B	-0.00214935694480025	0.0255130402055711	0.658025363726452
TONSL	chr8:144355152:G:A	IAV	CD4T	-0.00432812334409382	0.029024048983443	0.638062401138905
TONSL	chr8:144355152:G:A	LPS	NK	-0.0024858615518423	0.0261044465323767	0.652955641241887
TONSL	chr8:144355152:G:A	LPS	CD8T	0.00213620816980421	0.0248934543737758	0.657258511571367
TONSL	chr8:144355152:G:A	LPS	monocyte	0.0167582535506352	0.0374989188632209	0.517696025433562
TONSL	chr8:144355152:G:A	LPS	B	-0.00687499443302283	0.029590114004646	0.608890260850982
TONSL	chr8:144355152:G:A	LPS	CD4T	-0.0113578341405454	0.0338116714601709	0.576628187486078
TONSL	chr8:144355152:G:A	Tcruzi	NK	0.0032941331994186	0.0270773013303707	0.647127518887729
TONSL	chr8:144355152:G:A	Tcruzi	CD8T	-0.000140988056296844	0.0267703706201373	0.677777545247031
TONSL	chr8:144355152:G:A	Tcruzi	monocyte	0.0241280856307646	0.0397809188241086	0.476160432029101
TONSL	chr8:144355152:G:A	Tcruzi	B	-0.00978419261153095	0.0301080628527756	0.585627485702202
TONSL	chr8:144355152:G:A	Tcruzi	CD4T	-0.00977727273071464	0.03290631442394	0.593034343061203
TONSL	chr8:144360047:C:T	NI	NK	-0.00605121887982455	0.0543241591903118	0.605787733889014
TONSL	chr8:144360047:C:T	NI	CD8T	-0.00807983833939083	0.061356939102555	0.601174535951793
TONSL	chr8:144360047:C:T	NI	monocyte	0.0460385535342022	0.0909056026120438	0.426575673059458
TONSL	chr8:144360047:C:T	NI	B	0.00391287169198228	0.0594193864334074	0.612387678606385
TONSL	chr8:144360047:C:T	NI	CD4T	-0.00174153435187264	0.0730601462752195	0.623259034300054
TONSL	chr8:144360047:C:T	IAV	NK	0.00427852436250256	0.049946343297408	0.60979811620452
TONSL	chr8:144360047:C:T	IAV	CD8T	-0.00317920025493019	0.0458579150665244	0.61769616673086
TONSL	chr8:144360047:C:T	IAV	monocyte	0.0236532206141151	0.0635602508369962	0.510954987116255
TONSL	chr8:144360047:C:T	IAV	B	0.000354854736837156	0.0516273221699702	0.627215938481356
TONSL	chr8:144360047:C:T	IAV	CD4T	0.00768684326478977	0.0626908084519957	0.596854977223195
TONSL	chr8:144360047:C:T	LPS	NK	0.00235194925445624	0.0533666998156761	0.616232439177158
TONSL	chr8:144360047:C:T	LPS	CD8T	-0.00698357168403459	0.0534131884929532	0.597753347518732
TONSL	chr8:144360047:C:T	LPS	monocyte	0.0259942880117613	0.0754109636565504	0.506856356020402
TONSL	chr8:144360047:C:T	LPS	B	0.00236891947093871	0.0588950946923802	0.613500428314442
TONSL	chr8:144360047:C:T	LPS	CD4T	0.0179317008620354	0.0732220062151393	0.556913597295425
TONSL	chr8:144360047:C:T	Tcruzi	NK	-0.00828404985019181	0.0570236310126114	0.594785408082368
TONSL	chr8:144360047:C:T	Tcruzi	CD8T	-0.0132799582279927	0.0625338040911403	0.575757646270802
TONSL	chr8:144360047:C:T	Tcruzi	monocyte	0.0312097443001544	0.0765039498567507	0.494501624174281
TONSL	chr8:144360047:C:T	Tcruzi	B	0.000580390505740101	0.0564729144799502	0.625283720160268
TONSL	chr8:144360047:C:T	Tcruzi	CD4T	0.00751930745458396	0.0690828116543847	0.600483308591531
TONSL	chr8:144378061:G:A	NI	NK	-0.00605552026840575	0.0524733417174542	0.613756976893925
TONSL	chr8:144378061:G:A	NI	CD8T	-0.00155135970237559	0.0585307287387034	0.639389791510744
TONSL	chr8:144378061:G:A	NI	monocyte	-0.017531851704118	0.0718115770949216	0.54012354557636
TONSL	chr8:144378061:G:A	NI	B	0.01136019446286	0.0582651762008886	0.580284179276267
TONSL	chr8:144378061:G:A	NI	CD4T	0.0217465808781315	0.0750321630732693	0.541058266670115
TONSL	chr8:144378061:G:A	IAV	NK	0.00295464708493696	0.0472813207737384	0.619448978338877
TONSL	chr8:144378061:G:A	IAV	CD8T	0.00497324355881121	0.0438579085960443	0.603479557186503
TONSL	chr8:144378061:G:A	IAV	monocyte	-0.00518245105230513	0.0552819948133658	0.613437067928223
TONSL	chr8:144378061:G:A	IAV	B	0.0114876383275378	0.0514435045481548	0.57157969161567
TONSL	chr8:144378061:G:A	IAV	CD4T	0.0257767625105345	0.0695235757494958	0.52274789987106
TONSL	chr8:144378061:G:A	LPS	NK	0.00339044689336949	0.0510174742562246	0.612771389237651
TONSL	chr8:144378061:G:A	LPS	CD8T	0.00696672138046964	0.0501095178920887	0.590260086211316
TONSL	chr8:144378061:G:A	LPS	monocyte	0.00103163516445639	0.0667717769279391	0.623260714560117
TONSL	chr8:144378061:G:A	LPS	B	0.00724045729274027	0.05651508229201	0.593054537683931
TONSL	chr8:144378061:G:A	LPS	CD4T	0.0272244597275266	0.0751327397141109	0.520569953082311
TONSL	chr8:144378061:G:A	Tcruzi	NK	-0.00800655798106934	0.0552840373696695	0.603596976873107
TONSL	chr8:144378061:G:A	Tcruzi	CD8T	0.00735571960582351	0.055545589135645	0.595803373385187
TONSL	chr8:144378061:G:A	Tcruzi	monocyte	-0.00881165076979062	0.0650316071419318	0.596490795248241
TONSL	chr8:144378061:G:A	Tcruzi	B	0.00708879349534117	0.0541341291996247	0.59653906579753
TONSL	chr8:144378061:G:A	Tcruzi	CD4T	0.0176793357606336	0.0692880762144813	0.558808215005883
TONSL	chr8:144385464:G:A	NI	NK	-0.0239367283366702	0.0627937059945413	0.485828208488329
TONSL	chr8:144385464:G:A	NI	CD8T	-0.000388308462887036	0.0611458169555131	0.59974198041068
TONSL	chr8:144385464:G:A	NI	monocyte	0.0215461851272568	0.0731428701952548	0.487541839070613
TONSL	chr8:144385464:G:A	NI	B	-0.027581334606516	0.0722984576956696	0.488051928138154
TONSL	chr8:144385464:G:A	NI	CD4T	0.0496249172596782	0.0896096336878897	0.410213285552305
TONSL	chr8:144385464:G:A	IAV	NK	-0.0280153611775108	0.0633771057979724	0.463364466613053
TONSL	chr8:144385464:G:A	IAV	CD8T	-0.00752310193309096	0.0499247064517315	0.565707776213536
TONSL	chr8:144385464:G:A	IAV	monocyte	0.0390273919888462	0.0751675304583778	0.424772163312067
TONSL	chr8:144385464:G:A	IAV	B	-0.0047225681906755	0.0551783079995182	0.580956467014382
TONSL	chr8:144385464:G:A	IAV	CD4T	0.023395958274024	0.066866776816646	0.48801919751138
TONSL	chr8:144385464:G:A	LPS	NK	-0.0277876181992247	0.0661451480708998	0.469175204982521
TONSL	chr8:144385464:G:A	LPS	CD8T	0.00314235840420029	0.0542638956606513	0.581147501850128
TONSL	chr8:144385464:G:A	LPS	monocyte	0.0148926486318888	0.0722602058693095	0.522357633751615
TONSL	chr8:144385464:G:A	LPS	B	-0.00230573973598847	0.0624225845045293	0.590936123343394
TONSL	chr8:144385464:G:A	LPS	CD4T	0.0343668589377031	0.0768757687572801	0.452729822595669
TONSL	chr8:144385464:G:A	Tcruzi	NK	-0.0285340401874037	0.0681821746870413	0.471359314647234
TONSL	chr8:144385464:G:A	Tcruzi	CD8T	0.0116600949408124	0.0600994925025519	0.542116121248371
TONSL	chr8:144385464:G:A	Tcruzi	monocyte	0.0143011101985849	0.0686917473612664	0.527750908941998
TONSL	chr8:144385464:G:A	Tcruzi	B	-0.0311280869190564	0.0737733347574459	0.470693206756506
TONSL	chr8:144385464:G:A	Tcruzi	CD4T	0.0468497967294541	0.0855019318957309	0.419125104524818
TONSL	chr8:144416727:C:G	NI	NK	0.00781887409920517	0.0442477163614931	0.594192828120818
TONSL	chr8:144416727:C:G	NI	CD8T	0.0213183077816361	0.0557412368457232	0.530457355244851
TONSL	chr8:144416727:C:G	NI	monocyte	0.00110414594491294	0.0586016632191808	0.617611357542077
TONSL	chr8:144416727:C:G	NI	B	0.00914843817800885	0.0494930953034742	0.593367989461276
TONSL	chr8:144416727:C:G	NI	CD4T	0.0300636190332534	0.0713088059760097	0.50646831694119
TONSL	chr8:144416727:C:G	IAV	NK	0.00779943101644332	0.0411949192937113	0.590818130781371
TONSL	chr8:144416727:C:G	IAV	CD8T	0.0143962192272071	0.0412104346616158	0.540998392416952
TONSL	chr8:144416727:C:G	IAV	monocyte	0.00171824237151115	0.0472730682682987	0.639444184129719
TONSL	chr8:144416727:C:G	IAV	B	0.00559854927526183	0.0422136304320157	0.608234744814734
TONSL	chr8:144416727:C:G	IAV	CD4T	0.0188777753264856	0.0561848127778352	0.545329457066199
TONSL	chr8:144416727:C:G	LPS	NK	0.00548702779329231	0.0441907723277267	0.603902927939794
TONSL	chr8:144416727:C:G	LPS	CD8T	0.0145560273477402	0.0460212163001712	0.546855252408129
TONSL	chr8:144416727:C:G	LPS	monocyte	-6.92686875037925e-05	0.057615277165972	0.636265115895608
TONSL	chr8:144416727:C:G	LPS	B	0.00790937388017901	0.0489687417397823	0.595334893967225
TONSL	chr8:144416727:C:G	LPS	CD4T	0.0215037996775423	0.0623696715580048	0.538106316758673
TONSL	chr8:144416727:C:G	Tcruzi	NK	0.00853799762133972	0.0458444048556758	0.589478338978916
TONSL	chr8:144416727:C:G	Tcruzi	CD8T	0.0201762309290543	0.0534710761153016	0.53015166178531
TONSL	chr8:144416727:C:G	Tcruzi	monocyte	-0.000483218021619889	0.0558587966511393	0.645518919083439
TONSL	chr8:144416727:C:G	Tcruzi	B	0.0076903987134249	0.0467989175829731	0.597113950435611
TONSL	chr8:144416727:C:G	Tcruzi	CD4T	0.0293509349122008	0.0681012828814974	0.511471303924405
TONSL	chr8:144431986:C:A	NI	NK	-0.00896919340658841	0.0643788668798586	0.571523232733352
TONSL	chr8:144431986:C:A	NI	CD8T	-0.0369409327051345	0.086099609256065	0.479010432824185
TONSL	chr8:144431986:C:A	NI	monocyte	-0.00833311144755387	0.0839434038309722	0.566132609311175
TONSL	chr8:144431986:C:A	NI	B	-0.0139306127020613	0.0721063235879524	0.557766547591021
TONSL	chr8:144431986:C:A	NI	CD4T	-0.0369841239584869	0.0960211691799948	0.48851860825147
TONSL	chr8:144431986:C:A	IAV	NK	-0.00353675218236355	0.0604012204106852	0.591268326522344
TONSL	chr8:144431986:C:A	IAV	CD8T	-0.021567090618119	0.0619354095598882	0.506651813385833
TONSL	chr8:144431986:C:A	IAV	monocyte	0.000510375881246043	0.0722969629557746	0.612430449884921
TONSL	chr8:144431986:C:A	IAV	B	-0.00842411954621828	0.0621914430501472	0.573823410475354
TONSL	chr8:144431986:C:A	IAV	CD4T	-0.0316153856010778	0.0838524078745358	0.497936572543695
TONSL	chr8:144431986:C:A	LPS	NK	0.000573086171768081	0.0682656093027762	0.603183256023844
TONSL	chr8:144431986:C:A	LPS	CD8T	-0.0217232612091002	0.0664768426686141	0.509578225446649
TONSL	chr8:144431986:C:A	LPS	monocyte	-0.035543066985065	0.103445105520665	0.494436276309034
TONSL	chr8:144431986:C:A	LPS	B	-0.00256102232692148	0.0740960030005182	0.592514269807711
TONSL	chr8:144431986:C:A	LPS	CD4T	-0.03297250236399	0.0890247252523889	0.497490421432468
TONSL	chr8:144431986:C:A	Tcruzi	NK	-0.00505754671156014	0.0664377629702979	0.585711432018663
TONSL	chr8:144431986:C:A	Tcruzi	CD8T	-0.0348205676523113	0.0829286174466537	0.48026467425239
TONSL	chr8:144431986:C:A	Tcruzi	monocyte	-0.00133329958908287	0.0820290453383675	0.603246519520447
TONSL	chr8:144431986:C:A	Tcruzi	B	-0.0193760144188342	0.0732590275237838	0.535896970878899
TONSL	chr8:144431986:C:A	Tcruzi	CD4T	-0.0161784164193427	0.0934370297881399	0.54357421372046
TONSL	chr8:144436994:A:C	NI	NK	-0.00988424538971914	0.0425897854441773	0.395308423000202
TONSL	chr8:144436994:A:C	NI	CD8T	-0.0615380509355622	0.0460923243405102	0.0866287692620489
TONSL	chr8:144436994:A:C	NI	monocyte	-0.133864995874803	0.0588624033611097	0.0156421226058406
TONSL	chr8:144436994:A:C	NI	B	-0.0181147719444073	0.0466464711915081	0.341458654100759
TONSL	chr8:144436994:A:C	NI	CD4T	-0.0616358727706947	0.051716180552833	0.116137145257373
TONSL	chr8:144436994:A:C	IAV	NK	-0.0020328863863332	0.0413459986781151	0.460754966979271
TONSL	chr8:144436994:A:C	IAV	CD8T	-0.0341876200310451	0.0370041377988944	0.173731210152386
TONSL	chr8:144436994:A:C	IAV	monocyte	-0.106035659025604	0.0503764716680184	0.0196890498989108
TONSL	chr8:144436994:A:C	IAV	B	-0.0180773919973254	0.0421332165594648	0.326797430161459
TONSL	chr8:144436994:A:C	IAV	CD4T	-0.0376559556576757	0.0452704821228843	0.202159915133065
TONSL	chr8:144436994:A:C	LPS	NK	-0.00962952954986469	0.0422526895819334	0.396283353797712
TONSL	chr8:144436994:A:C	LPS	CD8T	-0.0596294111315608	0.0434009934856704	0.0751440605524807
TONSL	chr8:144436994:A:C	LPS	monocyte	-0.0979242118946871	0.0538322115274726	0.0374029068256806
TONSL	chr8:144436994:A:C	LPS	B	-0.0243992879503193	0.0457842801025791	0.293261039808065
TONSL	chr8:144436994:A:C	LPS	CD4T	-0.0234597747167311	0.0487021275686602	0.307331121471422
TONSL	chr8:144436994:A:C	Tcruzi	NK	-0.0306232886387406	0.0439254945018149	0.240335251837471
TONSL	chr8:144436994:A:C	Tcruzi	CD8T	-0.058930854478915	0.0449841980673776	0.0898178502302202
TONSL	chr8:144436994:A:C	Tcruzi	monocyte	-0.155120464040709	0.0643879029352115	0.0115471447154866
TONSL	chr8:144436994:A:C	Tcruzi	B	-0.0308897684845917	0.0446365425946053	0.24259015397925
TONSL	chr8:144436994:A:C	Tcruzi	CD4T	-0.0255976732865362	0.0482650616046763	0.29143035639359
TONSL	chr8:144440733:G:A	NI	NK	0.00304220715522766	0.0635582889190439	0.61269025581678
TONSL	chr8:144440733:G:A	NI	CD8T	-0.0100435802543466	0.0730381697762917	0.581123540591208
TONSL	chr8:144440733:G:A	NI	monocyte	0.014527258645101	0.0876957215040589	0.551837276040748
TONSL	chr8:144440733:G:A	NI	B	0.0165735965965274	0.0751170239398362	0.558727890792883
TONSL	chr8:144440733:G:A	NI	CD4T	-0.0384853405641488	0.106221994780784	0.49833953435358
TONSL	chr8:144440733:G:A	IAV	NK	-0.0031303639358994	0.0589838419352527	0.607827098891132
TONSL	chr8:144440733:G:A	IAV	CD8T	-0.00360435282780183	0.054386075069981	0.601773780098098
TONSL	chr8:144440733:G:A	IAV	monocyte	0.0107652250874163	0.0718943193675333	0.575525453559469
TONSL	chr8:144440733:G:A	IAV	B	0.0157825860608152	0.0659045636914068	0.552242245975693
TONSL	chr8:144440733:G:A	IAV	CD4T	-0.0127178492335299	0.077052027809747	0.572214024997266
TONSL	chr8:144440733:G:A	LPS	NK	0.00262618486998948	0.0638814182369606	0.609633474884688
TONSL	chr8:144440733:G:A	LPS	CD8T	-7.1182786357128e-05	0.0623673922259886	0.614910916404708
TONSL	chr8:144440733:G:A	LPS	monocyte	0.0213993827153579	0.0904503955596188	0.537807847807578
TONSL	chr8:144440733:G:A	LPS	B	0.0196031055401071	0.0767531250517907	0.542953818675379
TONSL	chr8:144440733:G:A	LPS	CD4T	-0.0229963795583689	0.0893493936180394	0.541540977309477
TONSL	chr8:144440733:G:A	Tcruzi	NK	0.00741835153833692	0.0669721386198169	0.593634622588692
TONSL	chr8:144440733:G:A	Tcruzi	CD8T	-0.00651233690144774	0.0695163270788713	0.591837817414831
TONSL	chr8:144440733:G:A	Tcruzi	monocyte	0.023728821778976	0.0896065538029176	0.53641718591253
TONSL	chr8:144440733:G:A	Tcruzi	B	0.0147095594665946	0.0705210538305057	0.560446366168932
TONSL	chr8:144440733:G:A	Tcruzi	CD4T	-0.0254211906734752	0.091032824027063	0.536807966608596
TONSL	chr8:144459266:G:C	NI	NK	0.00685778603631751	0.0456500029106026	0.599166891095625
TONSL	chr8:144459266:G:C	NI	CD8T	-0.00520355799856377	0.0500316467967393	0.614385496693676
TONSL	chr8:144459266:G:C	NI	monocyte	0.0301721965335886	0.0679411403620805	0.466168335839229
TONSL	chr8:144459266:G:C	NI	B	-0.0162843481858727	0.0546108586653907	0.552194629226266
TONSL	chr8:144459266:G:C	NI	CD4T	-0.012737453667475	0.0630463354272881	0.572977662207669
TONSL	chr8:144459266:G:C	IAV	NK	0.00597529562456891	0.0422435664711976	0.599740381566155
TONSL	chr8:144459266:G:C	IAV	CD8T	0.00414343309178816	0.0388922654970835	0.6124668192366
TONSL	chr8:144459266:G:C	IAV	monocyte	0.0256445505130419	0.0573511637946908	0.493564272684374
TONSL	chr8:144459266:G:C	IAV	B	-0.00971963044316038	0.0453122038334185	0.577670084721441
TONSL	chr8:144459266:G:C	IAV	CD4T	-0.00908195855048163	0.0536392060141363	0.59375161747425
TONSL	chr8:144459266:G:C	LPS	NK	0.0101848713034512	0.0470369389573439	0.573744062769305
TONSL	chr8:144459266:G:C	LPS	CD8T	-0.00149090748640035	0.0431011436384129	0.628724246641013
TONSL	chr8:144459266:G:C	LPS	monocyte	0.0194569977979815	0.061556069864368	0.523354733210942
TONSL	chr8:144459266:G:C	LPS	B	-0.0150643790581443	0.0536093256649168	0.553469609667948
TONSL	chr8:144459266:G:C	LPS	CD4T	-0.00778368400066444	0.0574062722401665	0.597446552496775
TONSL	chr8:144459266:G:C	Tcruzi	NK	0.00359479736621302	0.0462342859747319	0.6168052778147
TONSL	chr8:144459266:G:C	Tcruzi	CD8T	-0.00929075094682255	0.0498390459378089	0.587290123014819
TONSL	chr8:144459266:G:C	Tcruzi	monocyte	0.0242003567131949	0.0624829022461871	0.511497432967888
TONSL	chr8:144459266:G:C	Tcruzi	B	-0.016513239159139	0.0526823808008983	0.544642169073937
TONSL	chr8:144459266:G:C	Tcruzi	CD4T	0.00655346162772108	0.0619648349658651	0.618014107969759
TONSL	chr8:144465048:G:A	NI	NK	-0.00663734564433566	0.0359046499339904	0.631408837586966
TONSL	chr8:144465048:G:A	NI	CD8T	-0.00107824268930744	0.0387503448487341	0.675342717064709
TONSL	chr8:144465048:G:A	NI	monocyte	0.00885988797335709	0.0487451207511278	0.594411637075951
TONSL	chr8:144465048:G:A	NI	B	0.00721956957149931	0.0399197425679867	0.631603965532661
TONSL	chr8:144465048:G:A	NI	CD4T	0.0016701100427379	0.0481149818435313	0.662832441745779
TONSL	chr8:144465048:G:A	IAV	NK	-0.00454546211368712	0.0327031299174465	0.644029758608021
TONSL	chr8:144465048:G:A	IAV	CD8T	-0.00291587914058485	0.0297358713406407	0.656073338104803
TONSL	chr8:144465048:G:A	IAV	monocyte	0.00218158159991681	0.0379168517692204	0.664562481918223
TONSL	chr8:144465048:G:A	IAV	B	0.00563380109804422	0.034381444141602	0.636164431626394
TONSL	chr8:144465048:G:A	IAV	CD4T	0.0024595049214197	0.0408205385364083	0.666736950084718
TONSL	chr8:144465048:G:A	LPS	NK	-0.0106542980666191	0.0387833636579715	0.598884240081384
TONSL	chr8:144465048:G:A	LPS	CD8T	7.77061955086775e-05	0.0336851022376196	0.677194574795366
TONSL	chr8:144465048:G:A	LPS	monocyte	0.0047798863963476	0.0467375314570906	0.636405529879772
TONSL	chr8:144465048:G:A	LPS	B	0.00758138695847428	0.0398816495696159	0.622872688643507
TONSL	chr8:144465048:G:A	LPS	CD4T	0.00478159125717556	0.0453563089825112	0.648759933230604
TONSL	chr8:144465048:G:A	Tcruzi	NK	-0.00673088447095946	0.0370793657354313	0.629805775619229
TONSL	chr8:144465048:G:A	Tcruzi	CD8T	0.0011923354954501	0.0374648745044795	0.673939779083973
TONSL	chr8:144465048:G:A	Tcruzi	monocyte	0.00105014227605381	0.0442516208428356	0.666671144183902
TONSL	chr8:144465048:G:A	Tcruzi	B	0.00554028667020178	0.0374195070662624	0.638426183565947
TONSL	chr8:144465048:G:A	Tcruzi	CD4T	-0.00255239518446724	0.0452882669616925	0.667066468963611
TONSL	chr8:144480644:G:A	NI	NK	0.00111167955663048	0.0489086419466702	0.636998066694266
TONSL	chr8:144480644:G:A	NI	CD8T	0.0063671344597269	0.0561014978386207	0.610921345210095
TONSL	chr8:144480644:G:A	NI	monocyte	-0.0132846386647525	0.0688683121868194	0.563224647505996
TONSL	chr8:144480644:G:A	NI	B	0.016221097458819	0.0588599445919846	0.563666833786099
TONSL	chr8:144480644:G:A	NI	CD4T	0.0170324510944415	0.0718123132988457	0.56594080569383
TONSL	chr8:144480644:G:A	IAV	NK	0.00402469773599169	0.0453442819138283	0.619215330579008
TONSL	chr8:144480644:G:A	IAV	CD8T	0.00590206797239615	0.0421253571113879	0.604169287397766
TONSL	chr8:144480644:G:A	IAV	monocyte	-0.00784305211346545	0.0549650115684995	0.607698375443986
TONSL	chr8:144480644:G:A	IAV	B	0.0102995600781574	0.0485722662408448	0.583232769990451
TONSL	chr8:144480644:G:A	IAV	CD4T	0.0144976817765617	0.0609660361721644	0.575355104210077
TONSL	chr8:144480644:G:A	LPS	NK	0.00619781055427384	0.0495205817603609	0.603807223598149
TONSL	chr8:144480644:G:A	LPS	CD8T	0.00898774469058274	0.0493034044632223	0.586728930815192
TONSL	chr8:144480644:G:A	LPS	monocyte	-0.00835835458394511	0.0663841629574761	0.599042212125885
TONSL	chr8:144480644:G:A	LPS	B	0.0121876815983675	0.0561156882031171	0.576380892326284
TONSL	chr8:144480644:G:A	LPS	CD4T	0.0151619797455398	0.066870219723575	0.573273730105798
TONSL	chr8:144480644:G:A	Tcruzi	NK	0.00401557119338439	0.050523471917044	0.620140516070518
TONSL	chr8:144480644:G:A	Tcruzi	CD8T	0.00704379921858234	0.0541906531294942	0.604752282841644
TONSL	chr8:144480644:G:A	Tcruzi	monocyte	-0.00508805313609982	0.0634427163407945	0.619889797885996
TONSL	chr8:144480644:G:A	Tcruzi	B	0.00724605543477335	0.0522988822815549	0.601989592810126
TONSL	chr8:144480644:G:A	Tcruzi	CD4T	0.0144737554672299	0.0670508725654403	0.580160899786638
TONSL	chr8:144536468:G:C	NI	NK	0.0302655023213579	0.0413018581313129	0.306080766908228
TONSL	chr8:144536468:G:C	NI	CD8T	0.0427782344449685	0.0463642242270879	0.253383702940716
TONSL	chr8:144536468:G:C	NI	monocyte	0.0162684577867324	0.049119769549885	0.427190185544077
TONSL	chr8:144536468:G:C	NI	B	0.0219389003672719	0.0433863510310202	0.378293941480759
TONSL	chr8:144536468:G:C	NI	CD4T	0.0685980914830627	0.0621332717584298	0.201952996506579
TONSL	chr8:144536468:G:C	IAV	NK	0.0254967746888328	0.0380408905362603	0.32373008948122
TONSL	chr8:144536468:G:C	IAV	CD8T	0.0307687588061283	0.0366603302769292	0.271607376472747
TONSL	chr8:144536468:G:C	IAV	monocyte	0.0208743887870781	0.0419043354907743	0.388004123679523
TONSL	chr8:144536468:G:C	IAV	B	0.0382038330421963	0.045686416641045	0.268377857355529
TONSL	chr8:144536468:G:C	IAV	CD4T	0.0795180061821341	0.0684436385288529	0.18297031299892
TONSL	chr8:144536468:G:C	LPS	NK	0.0262222048974984	0.0398620213178968	0.325752557401765
TONSL	chr8:144536468:G:C	LPS	CD8T	0.0412880083161915	0.0427761421466095	0.235496222674547
TONSL	chr8:144536468:G:C	LPS	monocyte	0.0280578796835413	0.0503933211739363	0.363122323377427
TONSL	chr8:144536468:G:C	LPS	B	0.0239245065714482	0.0432681633183094	0.360145671627049
TONSL	chr8:144536468:G:C	LPS	CD4T	0.0761863086007009	0.0658297602165558	0.188420389500185
TONSL	chr8:144536468:G:C	Tcruzi	NK	0.0237018060476318	0.0407863174503216	0.351061400693241
TONSL	chr8:144536468:G:C	Tcruzi	CD8T	0.0406500098109783	0.044539718367061	0.254612570475991
TONSL	chr8:144536468:G:C	Tcruzi	monocyte	0.023495018467082	0.0474570291051216	0.387163947235787
TONSL	chr8:144536468:G:C	Tcruzi	B	0.0230442080264794	0.0416116968731385	0.362410599036452
TONSL	chr8:144536468:G:C	Tcruzi	CD4T	0.0528404471990273	0.0552790672811733	0.237545722144384
TOP2B	chr3:25511345:A:G	NI	NK	0.0289361731545678	0.0377859953497082	0.297439119259543
TOP2B	chr3:25511345:A:G	NI	CD8T	0.0371013557051179	0.0413745371829772	0.258616324986358
TOP2B	chr3:25511345:A:G	NI	monocyte	0.0108042097829648	0.0371460423928074	0.452367094471131
TOP2B	chr3:25511345:A:G	NI	B	-0.0542361694655087	0.0516866949200681	0.21617273229892
TOP2B	chr3:25511345:A:G	NI	CD4T	0.0142394403639501	0.0392487790595632	0.429595105172905
TOP2B	chr3:25511345:A:G	IAV	NK	0.0236723795899541	0.0343093672064773	0.321680915675245
TOP2B	chr3:25511345:A:G	IAV	CD8T	0.0160324773336554	0.0310204900494462	0.375014832280582
TOP2B	chr3:25511345:A:G	IAV	monocyte	-0.0145279696202957	0.0374817768184984	0.445169389644768
TOP2B	chr3:25511345:A:G	IAV	B	-0.028970041470256	0.0365609963794056	0.292600993529708
TOP2B	chr3:25511345:A:G	IAV	CD4T	0.0102014040021689	0.0331189679228635	0.453145356762883
TOP2B	chr3:25511345:A:G	LPS	NK	0.029596422540206	0.0377771201334881	0.289822247895026
TOP2B	chr3:25511345:A:G	LPS	CD8T	0.0191894702909593	0.0328190526802722	0.3523672262049
TOP2B	chr3:25511345:A:G	LPS	monocyte	0.0266143369385803	0.0388702556994881	0.321524693569122
TOP2B	chr3:25511345:A:G	LPS	B	-0.0504358364514455	0.0481844623683326	0.21799223480042
TOP2B	chr3:25511345:A:G	LPS	CD4T	0.0162823352395912	0.0355082524032134	0.401081979293511
TOP2B	chr3:25511345:A:G	Tcruzi	NK	0.0184824444352543	0.0366645704038373	0.378645965074799
TOP2B	chr3:25511345:A:G	Tcruzi	CD8T	0.0319877755138897	0.0384558934614113	0.277772246462949
TOP2B	chr3:25511345:A:G	Tcruzi	monocyte	0.0195445706852051	0.039067566976751	0.387942907335836
TOP2B	chr3:25511345:A:G	Tcruzi	B	-0.0542504513963157	0.0507810748327049	0.209177475161529
TOP2B	chr3:25511345:A:G	Tcruzi	CD4T	0.0212586894137599	0.0383807448812706	0.370476623933505
TOP2B	chr3:25523803:A:G	NI	NK	-0.0174448769909548	0.0655918182870444	0.512418311329503
TOP2B	chr3:25523803:A:G	NI	CD8T	-0.0284402104599195	0.0751606334306747	0.474844791273495
TOP2B	chr3:25523803:A:G	NI	monocyte	0.0367154818161272	0.0842873501422432	0.43347733765613
TOP2B	chr3:25523803:A:G	NI	B	0.0170661777048087	0.0742031705912431	0.532770207274788
TOP2B	chr3:25523803:A:G	NI	CD4T	-0.0346950259271661	0.0901869219244934	0.467127274486817
TOP2B	chr3:25523803:A:G	IAV	NK	-0.0161497927516245	0.0607793890431744	0.513111751907514
TOP2B	chr3:25523803:A:G	IAV	CD8T	-0.0256953892943227	0.0616665404562751	0.460242950984785
TOP2B	chr3:25523803:A:G	IAV	monocyte	0.0505228675390246	0.0849005918646657	0.386965165673251
TOP2B	chr3:25523803:A:G	IAV	B	0.000445105480217261	0.060301126111516	0.597900284596187
TOP2B	chr3:25523803:A:G	IAV	CD4T	-0.0437957209472247	0.0864871921744293	0.429468265235373
TOP2B	chr3:25523803:A:G	LPS	NK	-0.0156925844650193	0.0651606074498558	0.518002036719361
TOP2B	chr3:25523803:A:G	LPS	CD8T	-0.0292790431396994	0.0690879296635782	0.45612270906302
TOP2B	chr3:25523803:A:G	LPS	monocyte	0.0653502499339067	0.101429093813633	0.358106704111858
TOP2B	chr3:25523803:A:G	LPS	B	0.0171928212791552	0.0729417941295488	0.526147849586652
TOP2B	chr3:25523803:A:G	LPS	CD4T	-0.0271305013115279	0.0812847040321143	0.487291295374901
TOP2B	chr3:25523803:A:G	Tcruzi	NK	-0.0129327483923141	0.0665300045786065	0.532711577346639
TOP2B	chr3:25523803:A:G	Tcruzi	CD8T	-0.0282774082450219	0.0729230064785343	0.470540550671572
TOP2B	chr3:25523803:A:G	Tcruzi	monocyte	0.0521719842999138	0.0921937335914798	0.39854723856901
TOP2B	chr3:25523803:A:G	Tcruzi	B	0.00942740756192089	0.0673957236542202	0.558133398281652
TOP2B	chr3:25523803:A:G	Tcruzi	CD4T	-0.0329073572028139	0.0852860850469103	0.471763803327905
TOP2B	chr3:25544615:T:C	NI	NK	0.00206745119974248	0.0296756748482535	0.677392163469458
TOP2B	chr3:25544615:T:C	NI	CD8T	5.91807458101303e-05	0.0326730959290575	0.694675622987985
TOP2B	chr3:25544615:T:C	NI	monocyte	0.0151358503497457	0.0423700536866713	0.550288192258319
TOP2B	chr3:25544615:T:C	NI	B	0.0113068302820957	0.0360227128184115	0.605341489720764
TOP2B	chr3:25544615:T:C	NI	CD4T	0.00223565879347053	0.0398074634490776	0.669080985691624
TOP2B	chr3:25544615:T:C	IAV	NK	0.00271771706641006	0.027559476472837	0.669385152970775
TOP2B	chr3:25544615:T:C	IAV	CD8T	-0.00137180040926795	0.025782911725228	0.691316408699997
TOP2B	chr3:25544615:T:C	IAV	monocyte	0.0108057139870796	0.0340544303592739	0.602376938372393
TOP2B	chr3:25544615:T:C	IAV	B	0.0135144418051772	0.0342147235768509	0.577011905541416
TOP2B	chr3:25544615:T:C	IAV	CD4T	0.00230786464457079	0.0329924237124887	0.676372469460496
TOP2B	chr3:25544615:T:C	LPS	NK	0.00225241522366289	0.0298937334565559	0.66945278321915
TOP2B	chr3:25544615:T:C	LPS	CD8T	-0.000539729895888931	0.0288314588766386	0.693390942970307
TOP2B	chr3:25544615:T:C	LPS	monocyte	0.00815480318836876	0.0385577376150903	0.615779147216845
TOP2B	chr3:25544615:T:C	LPS	B	0.00701286130791116	0.0333989327696708	0.628901414710735
TOP2B	chr3:25544615:T:C	LPS	CD4T	0.00265004931786101	0.0363039178496966	0.670149597367312
TOP2B	chr3:25544615:T:C	Tcruzi	NK	0.00214381506451718	0.0308035777685869	0.675098861621117
TOP2B	chr3:25544615:T:C	Tcruzi	CD8T	-0.000914002877145339	0.0317104211206672	0.695619446012727
TOP2B	chr3:25544615:T:C	Tcruzi	monocyte	0.009769200177028	0.0383404483736002	0.612631778367573
TOP2B	chr3:25544615:T:C	Tcruzi	B	0.00824357800253403	0.0326434302128332	0.620872222084678
TOP2B	chr3:25544615:T:C	Tcruzi	CD4T	0.00349163358659106	0.0371066500866924	0.668613201291673
TOP2B	chr3:25546153:A:G	NI	NK	-0.0147753381009674	0.0579423452830409	0.567256047376247
TOP2B	chr3:25546153:A:G	NI	CD8T	-0.0053378375949044	0.0601983365206256	0.618228328640902
TOP2B	chr3:25546153:A:G	NI	monocyte	0.00920602351034296	0.0680706695037224	0.57763741970731
TOP2B	chr3:25546153:A:G	NI	B	0.0101058566396888	0.0602517804919458	0.593038501594884
TOP2B	chr3:25546153:A:G	NI	CD4T	0.00105814580388182	0.0722762222178769	0.629178983092291
TOP2B	chr3:25546153:A:G	IAV	NK	-0.0107524019695929	0.0515792935436883	0.581903412720978
TOP2B	chr3:25546153:A:G	IAV	CD8T	-0.00583136246969338	0.0461814133301565	0.606823376060225
TOP2B	chr3:25546153:A:G	IAV	monocyte	0.00802696089057178	0.0569984667972207	0.601467984845455
TOP2B	chr3:25546153:A:G	IAV	B	0.0086597786158919	0.0517059314231309	0.592745494863741
TOP2B	chr3:25546153:A:G	IAV	CD4T	0.00562797226728798	0.0611912059807785	0.616139775363512
TOP2B	chr3:25546153:A:G	LPS	NK	-0.0146593838659952	0.0581432986206274	0.56397314450004
TOP2B	chr3:25546153:A:G	LPS	CD8T	-0.00287121642896444	0.0516975786051277	0.622372485835417
TOP2B	chr3:25546153:A:G	LPS	monocyte	-0.00761398928266236	0.0684437454677218	0.598236009704231
TOP2B	chr3:25546153:A:G	LPS	B	0.0132785933926284	0.061211247610988	0.573535889022398
TOP2B	chr3:25546153:A:G	LPS	CD4T	0.0115380615960779	0.0694978218335073	0.590746967542257
TOP2B	chr3:25546153:A:G	Tcruzi	NK	-0.0119702869149343	0.0576838909797643	0.580399641199657
TOP2B	chr3:25546153:A:G	Tcruzi	CD8T	-0.00736189442375532	0.0586731798362129	0.606405931198385
TOP2B	chr3:25546153:A:G	Tcruzi	monocyte	0.00707548053961549	0.0653025319942282	0.60510009609242
TOP2B	chr3:25546153:A:G	Tcruzi	B	0.00904544268438643	0.0568532979709907	0.593750069815
TOP2B	chr3:25546153:A:G	Tcruzi	CD4T	-0.000906863769634538	0.0682239408062414	0.638791076577159
TOP2B	chr3:25561157:T:A	NI	NK	-0.00205253916819426	0.0195823880997567	0.707243024177995
TOP2B	chr3:25561157:T:A	NI	CD8T	-0.00670137384208088	0.0231497399509244	0.659259525502049
TOP2B	chr3:25561157:T:A	NI	monocyte	-0.0102924859049774	0.0269326956967606	0.583731313557017
TOP2B	chr3:25561157:T:A	NI	B	0.0151633295868619	0.0309899922580836	0.584476997240093
TOP2B	chr3:25561157:T:A	NI	CD4T	0.00270861359652487	0.0253351031597518	0.695945522497289
TOP2B	chr3:25561157:T:A	IAV	NK	-0.00119132615345506	0.018110685752377	0.717500826811199
TOP2B	chr3:25561157:T:A	IAV	CD8T	-0.00093732068941552	0.0169176371691151	0.720423392274674
TOP2B	chr3:25561157:T:A	IAV	monocyte	-0.000610823078067538	0.0205499540654611	0.715303931933892
TOP2B	chr3:25561157:T:A	IAV	B	0.00788391469946267	0.021325618395904	0.628876398844268
TOP2B	chr3:25561157:T:A	IAV	CD4T	0.00202875340554233	0.0203391079429355	0.71049940220924
TOP2B	chr3:25561157:T:A	LPS	NK	-0.00284552750444625	0.0198030447552928	0.691852295424795
TOP2B	chr3:25561157:T:A	LPS	CD8T	-0.0017269217732897	0.0185220371040583	0.705348929850748
TOP2B	chr3:25561157:T:A	LPS	monocyte	-0.00972482224034917	0.0255191087976234	0.60478080284981
TOP2B	chr3:25561157:T:A	LPS	B	0.00994614548557469	0.024809500803664	0.612962108949754
TOP2B	chr3:25561157:T:A	LPS	CD4T	0.00306982870738659	0.0222903789028975	0.694940495904351
TOP2B	chr3:25561157:T:A	Tcruzi	NK	-0.00333160144501914	0.020812195918209	0.688093223927414
TOP2B	chr3:25561157:T:A	Tcruzi	CD8T	-0.00488236446991434	0.0212167832382623	0.671226280535482
TOP2B	chr3:25561157:T:A	Tcruzi	monocyte	-0.0104811039099787	0.0261624302559064	0.605106582490158
TOP2B	chr3:25561157:T:A	Tcruzi	B	0.00772185236093763	0.0229797949748604	0.634467558768986
TOP2B	chr3:25561157:T:A	Tcruzi	CD4T	-0.00121647422451766	0.0228277182290267	0.720138576383688
TOP2B	chr3:25569077:G:A	NI	NK	-0.00631972545162317	0.0549899955500954	0.6020400138179
TOP2B	chr3:25569077:G:A	NI	CD8T	-0.00604591003384452	0.0622216807675131	0.605478881681067
TOP2B	chr3:25569077:G:A	NI	monocyte	-0.00601900180574147	0.0702096847451879	0.584885349321971
TOP2B	chr3:25569077:G:A	NI	B	0.00187933241689805	0.0617503773080556	0.640936994194701
TOP2B	chr3:25569077:G:A	NI	CD4T	-0.0175643098980561	0.0782423967272272	0.561222000944046
TOP2B	chr3:25569077:G:A	IAV	NK	-0.0102819836068091	0.0522905340460656	0.578976383335021
TOP2B	chr3:25569077:G:A	IAV	CD8T	-0.00655536009299924	0.0474040850862232	0.59499116855221
TOP2B	chr3:25569077:G:A	IAV	monocyte	-0.00791963560348949	0.0581247167680557	0.592343439767402
TOP2B	chr3:25569077:G:A	IAV	B	-0.0051826246213531	0.0520325644686907	0.606495709941632
TOP2B	chr3:25569077:G:A	IAV	CD4T	-0.01556457322849	0.0660503747410282	0.566579914079531
TOP2B	chr3:25569077:G:A	LPS	NK	-0.00895066213986489	0.0557273391471838	0.584387431566566
TOP2B	chr3:25569077:G:A	LPS	CD8T	0.00084141551091538	0.0552840400262024	0.629969285533225
TOP2B	chr3:25569077:G:A	LPS	monocyte	-0.0194467712010998	0.0718529423769723	0.541382966710557
TOP2B	chr3:25569077:G:A	LPS	B	-0.00743929074316159	0.060226328011672	0.595430927439839
TOP2B	chr3:25569077:G:A	LPS	CD4T	-0.0195270544666768	0.0739394888055784	0.553595908703486
TOP2B	chr3:25569077:G:A	Tcruzi	NK	-0.00691468558887661	0.0568705267753812	0.598176552636105
TOP2B	chr3:25569077:G:A	Tcruzi	CD8T	-0.00617181332742068	0.0597653364419576	0.601928415263183
TOP2B	chr3:25569077:G:A	Tcruzi	monocyte	-0.024369095738035	0.0771284705649152	0.531115935989144
TOP2B	chr3:25569077:G:A	Tcruzi	B	-0.00517435568196069	0.0573708272991204	0.607127932860676
TOP2B	chr3:25569077:G:A	Tcruzi	CD4T	-0.0141763649377727	0.0727239141023614	0.576318491599752
TOP2B	chr3:25581599:T:C	NI	NK	0.0118141273584697	0.0450915280053927	0.568409445661136
TOP2B	chr3:25581599:T:C	NI	CD8T	0.0163931959036125	0.0516756536936571	0.55259723426701
TOP2B	chr3:25581599:T:C	NI	monocyte	-0.0105698581722547	0.0555539842623032	0.568028489614223
TOP2B	chr3:25581599:T:C	NI	B	-0.00639684711704398	0.0489074510165458	0.618298383819912
TOP2B	chr3:25581599:T:C	NI	CD4T	0.0150980216569956	0.0605234345851551	0.564466690371169
TOP2B	chr3:25581599:T:C	IAV	NK	0.0171398956333105	0.0457421280306626	0.532338627676845
TOP2B	chr3:25581599:T:C	IAV	CD8T	0.0194099037732396	0.0457473004600715	0.512700086307902
TOP2B	chr3:25581599:T:C	IAV	monocyte	-0.0105593166784485	0.0468817256815218	0.584203751035368
TOP2B	chr3:25581599:T:C	IAV	B	-0.00837406827458261	0.0432885241961974	0.599552467674711
TOP2B	chr3:25581599:T:C	IAV	CD4T	0.0096707754516883	0.0497121871342015	0.590461997350991
TOP2B	chr3:25581599:T:C	LPS	NK	0.0184174156261674	0.0492576932440264	0.527322275934854
TOP2B	chr3:25581599:T:C	LPS	CD8T	0.0173212924035433	0.0470869465490176	0.530058654694251
TOP2B	chr3:25581599:T:C	LPS	monocyte	-0.0115391182976208	0.0543585591516881	0.574341864680245
TOP2B	chr3:25581599:T:C	LPS	B	-0.00337224700798796	0.0472723159767941	0.629982765090563
TOP2B	chr3:25581599:T:C	LPS	CD4T	0.0118310396979377	0.0548869191896304	0.578993860484657
TOP2B	chr3:25581599:T:C	Tcruzi	NK	0.0178154363924689	0.0501865872287162	0.537159028065713
TOP2B	chr3:25581599:T:C	Tcruzi	CD8T	0.0202262003885427	0.0528978769785393	0.529197603124932
TOP2B	chr3:25581599:T:C	Tcruzi	monocyte	-0.00971920620686972	0.0533569478572473	0.591195972343409
TOP2B	chr3:25581599:T:C	Tcruzi	B	-0.00696019883593495	0.0467133437721825	0.611101386998346
TOP2B	chr3:25581599:T:C	Tcruzi	CD4T	0.0119834770204988	0.0560509062964195	0.582793584545454
TOP2B	chr3:25600349:G:C	NI	NK	-0.0157414262258615	0.0324782240093821	0.453759167212433
TOP2B	chr3:25600349:G:C	NI	CD8T	-0.00844912436630791	0.0324120198025397	0.52465063692712
TOP2B	chr3:25600349:G:C	NI	monocyte	-0.0741267511787851	0.0532821814023151	0.127599904677326
TOP2B	chr3:25600349:G:C	NI	B	-0.0311208732566144	0.0400629465059278	0.355939836407465
TOP2B	chr3:25600349:G:C	NI	CD4T	-0.00862162897334895	0.0371450349818267	0.533098129629954
TOP2B	chr3:25600349:G:C	IAV	NK	-0.0164960102979181	0.0307772929182393	0.436314122543928
TOP2B	chr3:25600349:G:C	IAV	CD8T	-0.00552146576592351	0.0270386023729609	0.540170485371588
TOP2B	chr3:25600349:G:C	IAV	monocyte	-0.0298019897581099	0.0364863090541672	0.344553219769724
TOP2B	chr3:25600349:G:C	IAV	B	-0.0372589943162993	0.0411202946718069	0.311881541410386
TOP2B	chr3:25600349:G:C	IAV	CD4T	-0.0100066957758758	0.0316522376197028	0.508834126337607
TOP2B	chr3:25600349:G:C	LPS	NK	-0.0135968882950561	0.0315546873636321	0.466941279695586
TOP2B	chr3:25600349:G:C	LPS	CD8T	-0.00817838276622659	0.0291218266928329	0.514042841720597
TOP2B	chr3:25600349:G:C	LPS	monocyte	-0.0440912083389706	0.0451460569627457	0.295564751052442
TOP2B	chr3:25600349:G:C	LPS	B	-0.0451951962369612	0.0476696938043891	0.299115195326485
TOP2B	chr3:25600349:G:C	LPS	CD4T	-0.00898248988901095	0.0338746404698396	0.522911077041381
TOP2B	chr3:25600349:G:C	Tcruzi	NK	-0.0144974539245155	0.0333339597883408	0.468254723943345
TOP2B	chr3:25600349:G:C	Tcruzi	CD8T	-0.0111100015052071	0.0315833136210848	0.496084501878947
TOP2B	chr3:25600349:G:C	Tcruzi	monocyte	-0.0365735382975625	0.0424657792247392	0.330009076893878
TOP2B	chr3:25600349:G:C	Tcruzi	B	-0.0348125592384077	0.040698681681431	0.330194205161342
TOP2B	chr3:25600349:G:C	Tcruzi	CD4T	-0.00916915107511611	0.0350954774685897	0.52655115225812
TOP2B	chr3:25643080:G:A	NI	NK	0.00898631824589326	0.0484717040089937	0.601214432140088
TOP2B	chr3:25643080:G:A	NI	CD8T	0.0060633133608853	0.0541744941684538	0.623008282724689
TOP2B	chr3:25643080:G:A	NI	monocyte	-0.00306587432267075	0.0606210555053093	0.614590338207469
TOP2B	chr3:25643080:G:A	NI	B	0.000810808818469445	0.0515828157583826	0.650720360733787
TOP2B	chr3:25643080:G:A	NI	CD4T	-0.00218070959138572	0.0659895280729187	0.638611505492325
TOP2B	chr3:25643080:G:A	IAV	NK	0.00971671437634804	0.0454996572934656	0.592789184467442
TOP2B	chr3:25643080:G:A	IAV	CD8T	0.00924673684665381	0.0425422930622522	0.592060307509598
TOP2B	chr3:25643080:G:A	IAV	monocyte	-0.00240256751501195	0.0495731563500117	0.64160497495183
TOP2B	chr3:25643080:G:A	IAV	B	-0.000823032204607603	0.0441868385866778	0.651499920680863
TOP2B	chr3:25643080:G:A	IAV	CD4T	0.00120296937961548	0.054987673048576	0.648268725623286
TOP2B	chr3:25643080:G:A	LPS	NK	0.00883015263791519	0.0486809669450246	0.597184163802987
TOP2B	chr3:25643080:G:A	LPS	CD8T	0.00849388873482443	0.0479350116519044	0.599224296794675
TOP2B	chr3:25643080:G:A	LPS	monocyte	0.000431963506097167	0.0595029248225174	0.639320258626293
TOP2B	chr3:25643080:G:A	LPS	B	-0.000877901546129857	0.0511468194917528	0.647082449351053
TOP2B	chr3:25643080:G:A	LPS	CD4T	0.000963061411078906	0.0607018655080321	0.644792071728938
TOP2B	chr3:25643080:G:A	Tcruzi	NK	0.0130998001144148	0.0524015443807094	0.579434825118947
TOP2B	chr3:25643080:G:A	Tcruzi	CD8T	0.00762389484018701	0.05265171917706	0.611784145956725
TOP2B	chr3:25643080:G:A	Tcruzi	monocyte	-0.00369270999434473	0.0582534499454901	0.631786429915673
TOP2B	chr3:25643080:G:A	Tcruzi	B	0.0027429893172832	0.049151784532113	0.637881188853839
TOP2B	chr3:25643080:G:A	Tcruzi	CD4T	-0.0004496559450872	0.061875366420451	0.653965398455055
TOP2B	chr3:25682886:G:A	NI	NK	-0.058108519634068	0.0597686386847288	0.162639206280326
TOP2B	chr3:25682886:G:A	NI	CD8T	-0.0898785388661441	0.0654054484113199	0.0774355054647488
TOP2B	chr3:25682886:G:A	NI	monocyte	0.0506118272638734	0.0605068090975026	0.202585426233496
TOP2B	chr3:25682886:G:A	NI	B	0.155930648794509	0.0713960702446593	0.0123308168791596
TOP2B	chr3:25682886:G:A	NI	CD4T	-0.00086631427944507	0.064666663856338	0.493153868643066
TOP2B	chr3:25682886:G:A	IAV	NK	-0.0366449748428022	0.0547777489864146	0.249528778275976
TOP2B	chr3:25682886:G:A	IAV	CD8T	-0.0449803482795833	0.0542153079617944	0.199115630336182
TOP2B	chr3:25682886:G:A	IAV	monocyte	0.0274987287353804	0.0571247762721884	0.317478889904508
TOP2B	chr3:25682886:G:A	IAV	B	0.150963589270399	0.0662151665255487	0.00904130836977097
TOP2B	chr3:25682886:G:A	IAV	CD4T	-0.00948130368458411	0.0553671962727218	0.434684630218971
TOP2B	chr3:25682886:G:A	LPS	NK	-0.0808840280286674	0.0626216564461884	0.0909577857539251
TOP2B	chr3:25682886:G:A	LPS	CD8T	-0.0639088840449023	0.057416435342698	0.127829783480887
TOP2B	chr3:25682886:G:A	LPS	monocyte	-0.0355537784102776	0.059573423605673	0.281065930140627
TOP2B	chr3:25682886:G:A	LPS	B	0.194537351396792	0.0772181091140951	0.00621317361912211
TOP2B	chr3:25682886:G:A	LPS	CD4T	-0.00869097778200443	0.0576185525824866	0.442053384870166
TOP2B	chr3:25682886:G:A	Tcruzi	NK	-0.0407499075330018	0.0620519225584799	0.251790147069963
TOP2B	chr3:25682886:G:A	Tcruzi	CD8T	-0.0500010607360814	0.058344270344983	0.194410579477616
TOP2B	chr3:25682886:G:A	Tcruzi	monocyte	0.025207097892738	0.0623365279114705	0.343841153064555
TOP2B	chr3:25682886:G:A	Tcruzi	B	0.150011574762552	0.0680158796075093	0.0116141412119112
TOP2B	chr3:25682886:G:A	Tcruzi	CD4T	-0.024742090804223	0.062175306491088	0.348962158509915
TOP2B	chr3:25698255:A:T	NI	NK	0.00868132957395826	0.0532657699981512	0.595962324980232
TOP2B	chr3:25698255:A:T	NI	CD8T	0.00686304929960317	0.0591094710284343	0.607861417403976
TOP2B	chr3:25698255:A:T	NI	monocyte	0.00392393776503628	0.0670422866747377	0.600502385579969
TOP2B	chr3:25698255:A:T	NI	B	0.00788388273297149	0.0580458280537899	0.604691541467501
TOP2B	chr3:25698255:A:T	NI	CD4T	0.0232288985295226	0.0783998269184811	0.543684647116575
TOP2B	chr3:25698255:A:T	IAV	NK	0.00586871538092849	0.0485204713316364	0.607719022209514
TOP2B	chr3:25698255:A:T	IAV	CD8T	0.000975782918522964	0.0448750183521385	0.633257218136627
TOP2B	chr3:25698255:A:T	IAV	monocyte	-0.0107482974403981	0.0594327655006437	0.594656998270084
TOP2B	chr3:25698255:A:T	IAV	B	0.00487063653396787	0.0492285143636851	0.614885489105085
TOP2B	chr3:25698255:A:T	IAV	CD4T	0.0121501654304412	0.0617881398706586	0.585590654948966
TOP2B	chr3:25698255:A:T	LPS	NK	0.00888938476568006	0.0535738298788221	0.590926769913673
TOP2B	chr3:25698255:A:T	LPS	CD8T	0.00170257720407548	0.0511937179821421	0.625573993818065
TOP2B	chr3:25698255:A:T	LPS	monocyte	-0.00834935397419184	0.0663422515351804	0.596580497810797
TOP2B	chr3:25698255:A:T	LPS	B	0.00462052998806934	0.0565604337202193	0.615197968829044
TOP2B	chr3:25698255:A:T	LPS	CD4T	0.00981317041033789	0.0667884978569925	0.595128135638907
TOP2B	chr3:25698255:A:T	Tcruzi	NK	0.00944516968292588	0.0552725472146676	0.592271186580037
TOP2B	chr3:25698255:A:T	Tcruzi	CD8T	0.00545673549300954	0.0566677760512718	0.611580964061533
TOP2B	chr3:25698255:A:T	Tcruzi	monocyte	-0.00516787283737484	0.0645120846251661	0.618025207097649
TOP2B	chr3:25698255:A:T	Tcruzi	B	0.000485043015516868	0.0544013432532245	0.636724121642389
TOP2B	chr3:25698255:A:T	Tcruzi	CD4T	0.0147927439644161	0.0696438975797682	0.579503026935061
TOP2B	chr3:25701201:A:G	NI	NK	0.0152204465556828	0.0659501766976021	0.537270729175202
TOP2B	chr3:25701201:A:G	NI	CD8T	0.0258069854135153	0.0770882196428161	0.503592233305789
TOP2B	chr3:25701201:A:G	NI	monocyte	-0.0508600407306733	0.099868775079939	0.413271014174473
TOP2B	chr3:25701201:A:G	NI	B	0.0212697300573745	0.0761622845720299	0.524721728383189
TOP2B	chr3:25701201:A:G	NI	CD4T	0.02824072716833	0.0911899555495658	0.505314108328381
TOP2B	chr3:25701201:A:G	IAV	NK	0.01013215539571	0.0596941441549408	0.555803888897708
TOP2B	chr3:25701201:A:G	IAV	CD8T	0.0236631358394457	0.0623328914404022	0.486990502056187
TOP2B	chr3:25701201:A:G	IAV	monocyte	-0.0320698390973056	0.0759182780499878	0.469341507325735
TOP2B	chr3:25701201:A:G	IAV	B	0.012940156382458	0.0625989977859654	0.54778665224796
TOP2B	chr3:25701201:A:G	IAV	CD4T	0.0285593111109036	0.0796033653451467	0.496393428969561
TOP2B	chr3:25701201:A:G	LPS	NK	0.0120179815719215	0.0649583210530526	0.547978637726886
TOP2B	chr3:25701201:A:G	LPS	CD8T	0.027965775753746	0.0711666384308513	0.479929917208002
TOP2B	chr3:25701201:A:G	LPS	monocyte	-0.0483100494445185	0.0963063962717554	0.427838491288049
TOP2B	chr3:25701201:A:G	LPS	B	0.0116713231256944	0.0707880685535299	0.556912937285236
TOP2B	chr3:25701201:A:G	LPS	CD4T	0.0226628138987072	0.0830467642896235	0.520525771690309
TOP2B	chr3:25701201:A:G	Tcruzi	NK	0.0146190537327788	0.068049311284607	0.540701588500929
TOP2B	chr3:25701201:A:G	Tcruzi	CD8T	0.0341927261448691	0.0811506262719149	0.471567506218585
TOP2B	chr3:25701201:A:G	Tcruzi	monocyte	-0.0422096187351166	0.0922481015673319	0.453087819046674
TOP2B	chr3:25701201:A:G	Tcruzi	B	0.0109820949823642	0.0680241943008423	0.559741501219179
TOP2B	chr3:25701201:A:G	Tcruzi	CD4T	0.0278592310167647	0.0866946323703994	0.506873968848446
TOP2B	chr3:25716838:G:T	NI	NK	0.0278474343679473	0.0671329533263487	0.475165117028111
TOP2B	chr3:25716838:G:T	NI	CD8T	0.0361428769456647	0.0765903499656229	0.455849671925579
TOP2B	chr3:25716838:G:T	NI	monocyte	-0.00384737233429354	0.0754364841249288	0.587475220690414
TOP2B	chr3:25716838:G:T	NI	B	-0.0133739313836857	0.0727571247887262	0.575350712991474
TOP2B	chr3:25716838:G:T	NI	CD4T	0.0516318286341605	0.0979760073263078	0.427912624022432
TOP2B	chr3:25716838:G:T	IAV	NK	0.0317760744036459	0.0672627673404312	0.452391590322838
TOP2B	chr3:25716838:G:T	IAV	CD8T	0.0258891666058222	0.0583794359830447	0.463999613609064
TOP2B	chr3:25716838:G:T	IAV	monocyte	-0.00160604245309777	0.0626531478867438	0.617284755123988
TOP2B	chr3:25716838:G:T	IAV	B	-0.00401636005541625	0.058436388860797	0.609371591661847
TOP2B	chr3:25716838:G:T	IAV	CD4T	0.0366389029763665	0.0774285515977985	0.456394773324514
TOP2B	chr3:25716838:G:T	LPS	NK	0.0286855446095918	0.0678305328613561	0.468458316649316
TOP2B	chr3:25716838:G:T	LPS	CD8T	0.0256107024240734	0.0631326209736607	0.473964730909485
TOP2B	chr3:25716838:G:T	LPS	monocyte	0.00246212493500553	0.0729169796035508	0.592481885297141
TOP2B	chr3:25716838:G:T	LPS	B	-0.00824508866248423	0.0685894751202632	0.590883732083349
TOP2B	chr3:25716838:G:T	LPS	CD4T	0.0460761933627073	0.0894635339941051	0.437374344630775
TOP2B	chr3:25716838:G:T	Tcruzi	NK	0.0232782588703352	0.0659763109943939	0.49413951931749
TOP2B	chr3:25716838:G:T	Tcruzi	CD8T	0.0392237303121867	0.0772911141049918	0.440552388833772
TOP2B	chr3:25716838:G:T	Tcruzi	monocyte	0.0085980214217506	0.0728778721840441	0.573844950002995
TOP2B	chr3:25716838:G:T	Tcruzi	B	-0.00958627509029667	0.0666896847322907	0.586284433211494
TOP2B	chr3:25716838:G:T	Tcruzi	CD4T	0.0461655276624508	0.090299809554092	0.440928106742445
TOP2B	chr3:25728659:C:T	NI	NK	-0.0238013706058419	0.0631773576966969	0.517087012220148
TOP2B	chr3:25728659:C:T	NI	CD8T	-0.0192061353198147	0.0623079193239213	0.542438770995922
TOP2B	chr3:25728659:C:T	NI	monocyte	-0.0197895207778322	0.0709524438576204	0.522078394789179
TOP2B	chr3:25728659:C:T	NI	B	0.0012939627938053	0.0582769938548476	0.641325889174487
TOP2B	chr3:25728659:C:T	NI	CD4T	-0.0217057360253895	0.0744627710604425	0.540065733771451
TOP2B	chr3:25728659:C:T	IAV	NK	-0.0115301534711196	0.0504239013604487	0.566933050868988
TOP2B	chr3:25728659:C:T	IAV	CD8T	-0.00587290764706985	0.0453085704261229	0.592502781161954
TOP2B	chr3:25728659:C:T	IAV	monocyte	0.00555000780599125	0.055717555730276	0.61676360461478
TOP2B	chr3:25728659:C:T	IAV	B	0.00192399670619804	0.0504380358773942	0.636493961182171
TOP2B	chr3:25728659:C:T	IAV	CD4T	-0.0144809580979079	0.0609766718496651	0.56409034581258
TOP2B	chr3:25728659:C:T	LPS	NK	-0.00591453390635727	0.0528258452131694	0.594725735892971
TOP2B	chr3:25728659:C:T	LPS	CD8T	-0.0148314347363695	0.0534510365871865	0.547686644172902
TOP2B	chr3:25728659:C:T	LPS	monocyte	0.0145600233376464	0.0683057596071974	0.566905282933373
TOP2B	chr3:25728659:C:T	LPS	B	0.00646654924354088	0.0589732574233178	0.611812331582541
TOP2B	chr3:25728659:C:T	LPS	CD4T	-0.0214560084046358	0.0694663357958288	0.539491732522864
TOP2B	chr3:25728659:C:T	Tcruzi	NK	-0.0151020258208521	0.0571321886681905	0.554422290173387
TOP2B	chr3:25728659:C:T	Tcruzi	CD8T	-0.0197698207890918	0.060836047987811	0.535678142010255
TOP2B	chr3:25728659:C:T	Tcruzi	monocyte	-0.00229622556735363	0.0632832950272738	0.622973303333014
TOP2B	chr3:25728659:C:T	Tcruzi	B	0.0069594961508564	0.0573168413628583	0.612514357143993
TOP2B	chr3:25728659:C:T	Tcruzi	CD4T	-0.0216270788980167	0.070780687137935	0.542491380141084
TOP2B	chr3:25750439:G:A	NI	NK	0.0332787880205065	0.0486716105597617	0.392699224095464
TOP2B	chr3:25750439:G:A	NI	CD8T	0.0247717119510673	0.0441435157047548	0.441394489075934
TOP2B	chr3:25750439:G:A	NI	monocyte	0.00671482047493733	0.0448522415067411	0.552789545780938
TOP2B	chr3:25750439:G:A	NI	B	-0.0105747737978104	0.0442265000929898	0.57524223431539
TOP2B	chr3:25750439:G:A	NI	CD4T	0.0138581450489244	0.0477795416117629	0.519357930970212
TOP2B	chr3:25750439:G:A	IAV	NK	0.0305928832318455	0.0449288099528855	0.393375790445203
TOP2B	chr3:25750439:G:A	IAV	CD8T	0.0232003915901267	0.0381724474268975	0.420731842639112
TOP2B	chr3:25750439:G:A	IAV	monocyte	0.00539922290751988	0.0381814960495351	0.573545851441528
TOP2B	chr3:25750439:G:A	IAV	B	-0.00422928379811857	0.0362618559198024	0.61295065468245
TOP2B	chr3:25750439:G:A	IAV	CD4T	0.0138867326503422	0.0400939357803401	0.511135555879855
TOP2B	chr3:25750439:G:A	LPS	NK	0.0404862664991717	0.0543864899933006	0.355898157850957
TOP2B	chr3:25750439:G:A	LPS	CD8T	0.0241429994373792	0.0401018745551169	0.416080447366167
TOP2B	chr3:25750439:G:A	LPS	monocyte	0.0298967518511589	0.0502646582963687	0.41055317067137
TOP2B	chr3:25750439:G:A	LPS	B	-0.00577031286774157	0.0415926002860335	0.600857006078751
TOP2B	chr3:25750439:G:A	LPS	CD4T	0.0236736989042543	0.0458310043765321	0.449535587641787
TOP2B	chr3:25750439:G:A	Tcruzi	NK	0.0250894073851848	0.0439904088057407	0.43273659528687
TOP2B	chr3:25750439:G:A	Tcruzi	CD8T	0.0267697422490339	0.0443448826813184	0.425131627210023
TOP2B	chr3:25750439:G:A	Tcruzi	monocyte	0.0186289145895963	0.0458779881100272	0.491203871547358
TOP2B	chr3:25750439:G:A	Tcruzi	B	-0.0114068947385972	0.0428326523162772	0.565170404730815
TOP2B	chr3:25750439:G:A	Tcruzi	CD4T	0.0242842503569113	0.0478822292483627	0.460876567019977
TOP3A	chr17:18177660:T:C	NI	NK	-0.0702880787270054	0.050066979003627	0.0727936025184712
TOP3A	chr17:18177660:T:C	NI	CD8T	-0.0591864974243765	0.0473358759340537	0.106535649473275
TOP3A	chr17:18177660:T:C	NI	monocyte	0.049108461188201	0.055460750514901	0.191730234182328
TOP3A	chr17:18177660:T:C	NI	B	-0.0801629966392334	0.0546759365257741	0.0664843190447052
TOP3A	chr17:18177660:T:C	NI	CD4T	-0.06321891314186	0.0540802517386564	0.123915374776117
TOP3A	chr17:18177660:T:C	IAV	NK	-0.0143755864652169	0.0448785328176504	0.354114000285114
TOP3A	chr17:18177660:T:C	IAV	CD8T	-0.0296591215953453	0.0411317650891066	0.225689628681128
TOP3A	chr17:18177660:T:C	IAV	monocyte	0.0743968863164183	0.0520663907478319	0.0741700841327282
TOP3A	chr17:18177660:T:C	IAV	B	-0.0580391414303147	0.0482055693395423	0.108649631093768
TOP3A	chr17:18177660:T:C	IAV	CD4T	-0.0416760823894941	0.0481321575219649	0.191763726091019
TOP3A	chr17:18177660:T:C	LPS	NK	-0.0498633606696807	0.0468639980008277	0.1405538385827
TOP3A	chr17:18177660:T:C	LPS	CD8T	-0.0593591120752732	0.0442287338192921	0.0861798211562332
TOP3A	chr17:18177660:T:C	LPS	monocyte	0.0787768548858684	0.06102063706891	0.0971628692546986
TOP3A	chr17:18177660:T:C	LPS	B	-0.0752987899979071	0.0534707727981188	0.0748175448455864
TOP3A	chr17:18177660:T:C	LPS	CD4T	-0.0748806333143745	0.0515546863749265	0.0742720624858759
TOP3A	chr17:18177660:T:C	Tcruzi	NK	-0.0813155904248185	0.0550190066051877	0.0583329617072216
TOP3A	chr17:18177660:T:C	Tcruzi	CD8T	-0.0649148098785917	0.0466080758463202	0.0814561504130337
TOP3A	chr17:18177660:T:C	Tcruzi	monocyte	0.0857800934388575	0.0621460480096158	0.0797814798879837
TOP3A	chr17:18177660:T:C	Tcruzi	B	-0.0690227789810452	0.0511453778174454	0.0842040269431547
TOP3A	chr17:18177660:T:C	Tcruzi	CD4T	-0.0970226914660379	0.0569032802888911	0.0423421283634254
TOP3A	chr17:18178850:A:G	NI	NK	-0.0372239285273416	0.0670012919414536	0.425690994725896
TOP3A	chr17:18178850:A:G	NI	CD8T	-0.0482973944011335	0.0796020816174793	0.407263835840964
TOP3A	chr17:18178850:A:G	NI	monocyte	-0.0140966549604243	0.070603129517325	0.531877610665621
TOP3A	chr17:18178850:A:G	NI	B	-0.0215457024776379	0.0622472181307562	0.504297952907388
TOP3A	chr17:18178850:A:G	NI	CD4T	-0.0444481593210846	0.0852192958271975	0.435703104442951
TOP3A	chr17:18178850:A:G	IAV	NK	-0.024288902540259	0.0545274833259772	0.467959752846746
TOP3A	chr17:18178850:A:G	IAV	CD8T	-0.0256207334769423	0.0522198240954935	0.451651910844923
TOP3A	chr17:18178850:A:G	IAV	monocyte	-0.00635726272166664	0.0569052616687736	0.579315264112031
TOP3A	chr17:18178850:A:G	IAV	B	-0.0106037269354999	0.0518024298177774	0.546374565066493
TOP3A	chr17:18178850:A:G	IAV	CD4T	-0.031554163523131	0.0686800199524431	0.465223123588099
TOP3A	chr17:18178850:A:G	LPS	NK	-0.0323708193086062	0.0629664140271556	0.439236307321078
TOP3A	chr17:18178850:A:G	LPS	CD8T	-0.0369421042776455	0.0647001039289567	0.418110730200591
TOP3A	chr17:18178850:A:G	LPS	monocyte	-0.0129110223252489	0.069914759277116	0.546520069669552
TOP3A	chr17:18178850:A:G	LPS	B	-0.0173621007919685	0.0603457446581697	0.517878392696857
TOP3A	chr17:18178850:A:G	LPS	CD4T	-0.0320249579324334	0.0738167987433119	0.469846949740375
TOP3A	chr17:18178850:A:G	Tcruzi	NK	-0.0352535272472762	0.0663072788093577	0.434518676223672
TOP3A	chr17:18178850:A:G	Tcruzi	CD8T	-0.0358712233154898	0.0671677588146872	0.436784517197305
TOP3A	chr17:18178850:A:G	Tcruzi	monocyte	-0.0178442716313371	0.0692288770837967	0.531134471983826
TOP3A	chr17:18178850:A:G	Tcruzi	B	-0.0237825420762116	0.0610081244063811	0.488278697080655
TOP3A	chr17:18178850:A:G	Tcruzi	CD4T	-0.0404196880753594	0.0792875021687973	0.446632060030438
TOP3A	chr17:18193495:C:T	NI	NK	0.0351620312541644	0.0726803440334984	0.46069435694531
TOP3A	chr17:18193495:C:T	NI	CD8T	0.0286041930862575	0.0719155973503009	0.498465825736522
TOP3A	chr17:18193495:C:T	NI	monocyte	0.00293101591958178	0.0752304712454571	0.590612809637234
TOP3A	chr17:18193495:C:T	NI	B	0.0100081121773194	0.0630018668657895	0.575310274882427
TOP3A	chr17:18193495:C:T	NI	CD4T	0.0126526649349316	0.0786879040624494	0.56538392596625
TOP3A	chr17:18193495:C:T	IAV	NK	0.0274329446513119	0.0624106205188404	0.479950036359402
TOP3A	chr17:18193495:C:T	IAV	CD8T	0.0231211640248935	0.0559169748041721	0.490658143012301
TOP3A	chr17:18193495:C:T	IAV	monocyte	0.00151103269623439	0.0616219532951597	0.617665138494887
TOP3A	chr17:18193495:C:T	IAV	B	0.0101129458758804	0.0548622402076481	0.568160162236901
TOP3A	chr17:18193495:C:T	IAV	CD4T	0.013202954648091	0.0672169876092016	0.562612439094091
TOP3A	chr17:18193495:C:T	LPS	NK	0.0326357319940654	0.0703065789120103	0.465213823030034
TOP3A	chr17:18193495:C:T	LPS	CD8T	0.0252193592750571	0.0626741023751041	0.491377002502592
TOP3A	chr17:18193495:C:T	LPS	monocyte	-0.000523599268279851	0.0753889014242989	0.613734512472079
TOP3A	chr17:18193495:C:T	LPS	B	0.0171161041057124	0.065358610523869	0.540174298782044
TOP3A	chr17:18193495:C:T	LPS	CD4T	0.012653246990288	0.0737571534808655	0.565044802809523
TOP3A	chr17:18193495:C:T	Tcruzi	NK	0.0370343069912479	0.0756780704118536	0.456475253253208
TOP3A	chr17:18193495:C:T	Tcruzi	CD8T	0.0265006483278916	0.0683241734821168	0.500288403304197
TOP3A	chr17:18193495:C:T	Tcruzi	monocyte	-0.000192709065730993	0.0726138026850151	0.620053307250355
TOP3A	chr17:18193495:C:T	Tcruzi	B	0.00948476998371953	0.0598033550761766	0.573829246289588
TOP3A	chr17:18193495:C:T	Tcruzi	CD4T	0.0157830429178578	0.0747244481640487	0.556977610025338
TOP3A	chr17:18194866:C:G	NI	NK	-0.00478997729134932	0.0471085875906939	0.620030192291428
TOP3A	chr17:18194866:C:G	NI	CD8T	-0.00346818408149046	0.0523166023580244	0.631074361314794
TOP3A	chr17:18194866:C:G	NI	monocyte	0.029851482454478	0.0708921560454141	0.480421404703165
TOP3A	chr17:18194866:C:G	NI	B	0.00873469236662221	0.0528430332343906	0.596924552523113
TOP3A	chr17:18194866:C:G	NI	CD4T	-0.00141805873988567	0.0635070347865295	0.633927006376033
TOP3A	chr17:18194866:C:G	IAV	NK	-0.00406285205628957	0.0438842224085234	0.622604991323068
TOP3A	chr17:18194866:C:G	IAV	CD8T	-0.00261450690052453	0.0405426874327112	0.630520705550883
TOP3A	chr17:18194866:C:G	IAV	monocyte	0.0216165816771599	0.0564039117516825	0.521891836442704
TOP3A	chr17:18194866:C:G	IAV	B	0.00144553720263931	0.0449279402062756	0.633108431659806
TOP3A	chr17:18194866:C:G	IAV	CD4T	-0.00518490288757438	0.0550761391127272	0.624009290539743
TOP3A	chr17:18194866:C:G	LPS	NK	-0.0136943664925297	0.0527429293235324	0.56632404778567
TOP3A	chr17:18194866:C:G	LPS	CD8T	-0.00218004005452153	0.0454627939793981	0.628817242171888
TOP3A	chr17:18194866:C:G	LPS	monocyte	0.0187813452974564	0.0646869782456215	0.538030966236595
TOP3A	chr17:18194866:C:G	LPS	B	0.00143285136031539	0.0514377653730585	0.630027448336814
TOP3A	chr17:18194866:C:G	LPS	CD4T	-0.000983295249549277	0.0589908758458917	0.637903495266658
TOP3A	chr17:18194866:C:G	Tcruzi	NK	0.000643347649647636	0.0480008371483959	0.640219684602443
TOP3A	chr17:18194866:C:G	Tcruzi	CD8T	0.00389299577963082	0.0502776836415921	0.622086502544587
TOP3A	chr17:18194866:C:G	Tcruzi	monocyte	0.0267195834282837	0.0669475372022264	0.509599395929984
TOP3A	chr17:18194866:C:G	Tcruzi	B	0.00803354329435353	0.0500037283971574	0.594829243181097
TOP3A	chr17:18194866:C:G	Tcruzi	CD4T	0.0061461968124326	0.0602036062813574	0.614555272174495
TOP3A	chr17:18243925:C:T	NI	NK	0.00766804087361165	0.0522397917229817	0.60351658280729
TOP3A	chr17:18243925:C:T	NI	CD8T	0.00417977155244189	0.0587578184337015	0.625176026424829
TOP3A	chr17:18243925:C:T	NI	monocyte	-0.0093140566202955	0.0693783800605735	0.580790020772194
TOP3A	chr17:18243925:C:T	NI	B	-0.00412063538493598	0.056983050328639	0.626029007870019
TOP3A	chr17:18243925:C:T	NI	CD4T	6.50210830743228e-06	0.0720251055970027	0.636833572883108
TOP3A	chr17:18243925:C:T	IAV	NK	0.0100213245922252	0.0499577801330923	0.587644655240048
TOP3A	chr17:18243925:C:T	IAV	CD8T	0.00818705935309904	0.0458575932428353	0.594538998193762
TOP3A	chr17:18243925:C:T	IAV	monocyte	-0.00232143786820562	0.0553218681634118	0.631433184252019
TOP3A	chr17:18243925:C:T	IAV	B	-0.00133769227337844	0.0488477425071871	0.637936621817389
TOP3A	chr17:18243925:C:T	IAV	CD4T	0.0017460243632011	0.0609218271691571	0.637256938838653
TOP3A	chr17:18243925:C:T	LPS	NK	0.00706215273561669	0.0524256492516386	0.601998078053017
TOP3A	chr17:18243925:C:T	LPS	CD8T	0.00625418840747205	0.0512930572298976	0.606166420341395
TOP3A	chr17:18243925:C:T	LPS	monocyte	-0.00967383680712768	0.0691233370773883	0.591000714162663
TOP3A	chr17:18243925:C:T	LPS	B	-0.00228406677558694	0.056453331331502	0.629997449070845
TOP3A	chr17:18243925:C:T	LPS	CD4T	0.00357042812796946	0.0673018669427015	0.625942793239842
TOP3A	chr17:18243925:C:T	Tcruzi	NK	0.0104487933655121	0.0551276370641532	0.589545990221788
TOP3A	chr17:18243925:C:T	Tcruzi	CD8T	0.00384596665664722	0.0564061023425793	0.624412263840195
TOP3A	chr17:18243925:C:T	Tcruzi	monocyte	-0.00923896335493173	0.0665770464808617	0.599462465567423
TOP3A	chr17:18243925:C:T	Tcruzi	B	-0.0111347380478372	0.0584218563229781	0.589757450551985
TOP3A	chr17:18243925:C:T	Tcruzi	CD4T	0.00378265827521363	0.0679058108818317	0.628608574317463
TOP3A	chr17:18259907:G:A	NI	NK	-0.076116821399604	0.0514285490223185	0.0633892926837864
TOP3A	chr17:18259907:G:A	NI	CD8T	-0.105432717311976	0.0538644431214801	0.0255798703570341
TOP3A	chr17:18259907:G:A	NI	monocyte	-0.134319604545532	0.0701550062858128	0.0204635254564728
TOP3A	chr17:18259907:G:A	NI	B	-0.0880983683158912	0.0574243868530823	0.0558731107966457
TOP3A	chr17:18259907:G:A	NI	CD4T	-0.159418074571071	0.0696455988561491	0.0109241683954334
TOP3A	chr17:18259907:G:A	IAV	NK	-0.0626005481813735	0.047981697027199	0.0894602926076186
TOP3A	chr17:18259907:G:A	IAV	CD8T	-0.0633364537691516	0.0446923052700329	0.0719654817991551
TOP3A	chr17:18259907:G:A	IAV	monocyte	-0.0900469016934149	0.0546582465766896	0.0445368631061083
TOP3A	chr17:18259907:G:A	IAV	B	-0.0713638732108878	0.0511731638061571	0.0729633616281978
TOP3A	chr17:18259907:G:A	IAV	CD4T	-0.105633745135453	0.0551934083688693	0.0291725101065125
TOP3A	chr17:18259907:G:A	LPS	NK	-0.0719516776878977	0.0511169944236335	0.0746425983469354
TOP3A	chr17:18259907:G:A	LPS	CD8T	-0.0990623889848302	0.0502710424968929	0.020804313258865
TOP3A	chr17:18259907:G:A	LPS	monocyte	-0.111611267687161	0.0673213623837331	0.041719766502343
TOP3A	chr17:18259907:G:A	LPS	B	-0.0810943136419806	0.0559371222904625	0.06850124147795
TOP3A	chr17:18259907:G:A	LPS	CD4T	-0.125355828760791	0.0595803398479501	0.0190472688044508
TOP3A	chr17:18259907:G:A	Tcruzi	NK	-0.0860616181034542	0.0541692694754022	0.0483629270344127
TOP3A	chr17:18259907:G:A	Tcruzi	CD8T	-0.104115612464667	0.0524263080939907	0.0232722849973954
TOP3A	chr17:18259907:G:A	Tcruzi	monocyte	-0.103202633761087	0.0631054434411481	0.0475270015740966
TOP3A	chr17:18259907:G:A	Tcruzi	B	-0.072575865170259	0.0534184640876071	0.0822970943264898
TOP3A	chr17:18259907:G:A	Tcruzi	CD4T	-0.156931282622304	0.0679804930472322	0.0104126377887401
TOP3A	chr17:18292578:A:G	NI	NK	-0.001715365940455	0.0416060611061407	0.642139595618313
TOP3A	chr17:18292578:A:G	NI	CD8T	-0.00756820841598974	0.0472465686999884	0.611026467863961
TOP3A	chr17:18292578:A:G	NI	monocyte	-0.0254224041250435	0.0622557276051382	0.494393412439323
TOP3A	chr17:18292578:A:G	NI	B	-0.000805928901377864	0.04618759851975	0.650197368058969
TOP3A	chr17:18292578:A:G	NI	CD4T	0.00627940635463847	0.0587401146599012	0.623536995945942
TOP3A	chr17:18292578:A:G	IAV	NK	-0.00720058331324558	0.0394815214686463	0.603257541975068
TOP3A	chr17:18292578:A:G	IAV	CD8T	-0.0135671854651047	0.041197976614138	0.55790545138977
TOP3A	chr17:18292578:A:G	IAV	monocyte	-0.0190327655982321	0.0498082310035947	0.536312108799155
TOP3A	chr17:18292578:A:G	IAV	B	0.000431590978042791	0.0402657492885957	0.657086783802462
TOP3A	chr17:18292578:A:G	IAV	CD4T	-0.000302103768205412	0.0483555110806937	0.653122462212688
TOP3A	chr17:18292578:A:G	LPS	NK	-0.0066058429208545	0.042371962292018	0.604131266612902
TOP3A	chr17:18292578:A:G	LPS	CD8T	-0.00972435572535009	0.0422942359871505	0.583985752428831
TOP3A	chr17:18292578:A:G	LPS	monocyte	-0.0199084048486574	0.0589670974988829	0.534000077294833
TOP3A	chr17:18292578:A:G	LPS	B	-0.00408434447395463	0.0459905633353091	0.623997667998083
TOP3A	chr17:18292578:A:G	LPS	CD4T	-0.00403922668701364	0.0528805147387373	0.628116967443753
TOP3A	chr17:18292578:A:G	Tcruzi	NK	-0.00230674136848283	0.0430115204469853	0.63684258475102
TOP3A	chr17:18292578:A:G	Tcruzi	CD8T	-0.00561873207519372	0.0450366572711479	0.61902695721336
TOP3A	chr17:18292578:A:G	Tcruzi	monocyte	-0.0170122445018828	0.0558806655300964	0.55526323373365
TOP3A	chr17:18292578:A:G	Tcruzi	B	-0.00138726160789754	0.0439046329523871	0.644507128144697
TOP3A	chr17:18292578:A:G	Tcruzi	CD4T	0.0019641549683437	0.0539628734887337	0.652240248412873
TOP3A	chr17:18341512:C:T	NI	NK	0.0172527130543099	0.041760369799192	0.51737784635522
TOP3A	chr17:18341512:C:T	NI	CD8T	0.00711722983649203	0.0403089106681288	0.590652663720501
TOP3A	chr17:18341512:C:T	NI	monocyte	-0.0179935003320512	0.0519628219309519	0.513048880186953
TOP3A	chr17:18341512:C:T	NI	B	-0.00843463584421223	0.0431092235307211	0.59819607752644
TOP3A	chr17:18341512:C:T	NI	CD4T	0.00874112308100129	0.0486642794918471	0.584565213582334
TOP3A	chr17:18341512:C:T	IAV	NK	0.0179716942184959	0.0407603886424079	0.507400341828757
TOP3A	chr17:18341512:C:T	IAV	CD8T	0.0156007567034419	0.0375255749693361	0.515983944233032
TOP3A	chr17:18341512:C:T	IAV	monocyte	-0.0218875488462495	0.0462724601578814	0.496699846118022
TOP3A	chr17:18341512:C:T	IAV	B	-0.000847041615877897	0.0364097907506623	0.64585203956331
TOP3A	chr17:18341512:C:T	IAV	CD4T	-0.00170267188385136	0.0424988797601929	0.651805113069232
TOP3A	chr17:18341512:C:T	LPS	NK	0.0247292089833269	0.0481126556977771	0.469981331083659
TOP3A	chr17:18341512:C:T	LPS	CD8T	0.00995603323992098	0.0365246271922726	0.553483046313477
TOP3A	chr17:18341512:C:T	LPS	monocyte	-0.012537974203574	0.0502660213120375	0.553225689744326
TOP3A	chr17:18341512:C:T	LPS	B	-0.000443524596825833	0.0410627094437168	0.644801179309864
TOP3A	chr17:18341512:C:T	LPS	CD4T	0.0151558535563657	0.0475402989489842	0.54313257721238
TOP3A	chr17:18341512:C:T	Tcruzi	NK	0.0180253687585194	0.0437131622334141	0.515849999860992
TOP3A	chr17:18341512:C:T	Tcruzi	CD8T	0.00309909644626481	0.0392739285988394	0.614946571558614
TOP3A	chr17:18341512:C:T	Tcruzi	monocyte	-0.0291335974957966	0.0575117028436252	0.475607386201655
TOP3A	chr17:18341512:C:T	Tcruzi	B	-0.00119202269251929	0.0394360203059538	0.641836294127962
TOP3A	chr17:18341512:C:T	Tcruzi	CD4T	0.0128128034010934	0.0474048613574374	0.565706466038507
TOP3A	chr17:18344707:T:C	NI	NK	0.00222127866768071	0.0572570465952866	0.468267438666453
TOP3A	chr17:18344707:T:C	NI	CD8T	0.05009579791214	0.0560923563653874	0.180128671955632
TOP3A	chr17:18344707:T:C	NI	monocyte	0.216708951710503	0.0655116706367361	0.000421945410814285
TOP3A	chr17:18344707:T:C	NI	B	0.0383879384969374	0.0603412098798305	0.25884069708582
TOP3A	chr17:18344707:T:C	NI	CD4T	0.113076438725906	0.0648503007314754	0.0350408593583732
TOP3A	chr17:18344707:T:C	IAV	NK	0.0688554370648895	0.0557103223934856	0.0982447364146067
TOP3A	chr17:18344707:T:C	IAV	CD8T	0.0485561468750683	0.0516911550403072	0.165053860555396
TOP3A	chr17:18344707:T:C	IAV	monocyte	0.235638631374516	0.0641589566558689	4.11030784733859e-05
TOP3A	chr17:18344707:T:C	IAV	B	0.00404662692471168	0.0567355299040386	0.457480748811048
TOP3A	chr17:18344707:T:C	IAV	CD4T	0.0470535023496087	0.0566366721638508	0.197667681559775
TOP3A	chr17:18344707:T:C	LPS	NK	0.000748482875989166	0.0585271639000831	0.475695654097858
TOP3A	chr17:18344707:T:C	LPS	CD8T	0.0728228362262904	0.0530301974273316	0.0768327541618059
TOP3A	chr17:18344707:T:C	LPS	monocyte	0.2008354390255	0.0672044998343282	0.0012581763314422
TOP3A	chr17:18344707:T:C	LPS	B	0.0208364574649074	0.0596468552588825	0.356258006215677
TOP3A	chr17:18344707:T:C	LPS	CD4T	0.0461255815333729	0.0582440507420622	0.209701116189867
TOP3A	chr17:18344707:T:C	Tcruzi	NK	0.029995749721093	0.0580031016308006	0.294119605920316
TOP3A	chr17:18344707:T:C	Tcruzi	CD8T	0.0739384829860001	0.0550318958145675	0.0836463131001576
TOP3A	chr17:18344707:T:C	Tcruzi	monocyte	0.233705855571194	0.0685365520557105	0.000221380804638729
TOP3A	chr17:18344707:T:C	Tcruzi	B	-0.00942383216262112	0.0608854630001402	0.454549464957175
TOP3A	chr17:18344707:T:C	Tcruzi	CD4T	0.0643481739246269	0.0594060198167225	0.136467132909494
TOP3A	chr17:18358781:T:C	NI	NK	0.000236408662119805	0.0398183708006063	0.660206858474335
TOP3A	chr17:18358781:T:C	NI	CD8T	-0.00265933228881353	0.0447907506492843	0.651024084759339
TOP3A	chr17:18358781:T:C	NI	monocyte	0.0168229571465159	0.0564658799329227	0.53809180740963
TOP3A	chr17:18358781:T:C	NI	B	0.00929079778539984	0.0453842359681385	0.599275520488099
TOP3A	chr17:18358781:T:C	NI	CD4T	0.00127169940965411	0.054672195565859	0.644523287605599
TOP3A	chr17:18358781:T:C	IAV	NK	-0.000672148445008452	0.0371392763828216	0.661855624105505
TOP3A	chr17:18358781:T:C	IAV	CD8T	-0.00174497489238219	0.0344816361325679	0.65277728700063
TOP3A	chr17:18358781:T:C	IAV	monocyte	0.0149122567386985	0.0466456582590987	0.563154747526369
TOP3A	chr17:18358781:T:C	IAV	B	0.017967764068333	0.0462670996412058	0.539333932676954
TOP3A	chr17:18358781:T:C	IAV	CD4T	0.00549010292993807	0.0466921251600444	0.627724012647449
TOP3A	chr17:18358781:T:C	LPS	NK	3.24116039202709e-05	0.0401407414134447	0.655600001217105
TOP3A	chr17:18358781:T:C	LPS	CD8T	-0.00658815386682307	0.0408195886133753	0.617490859713584
TOP3A	chr17:18358781:T:C	LPS	monocyte	0.0145523016680146	0.0553482219223534	0.565098462016109
TOP3A	chr17:18358781:T:C	LPS	B	0.0162555619105608	0.0489932909451535	0.555257105713968
TOP3A	chr17:18358781:T:C	LPS	CD4T	0.00599305052681047	0.0510592755682002	0.62285122327901
TOP3A	chr17:18358781:T:C	Tcruzi	NK	-0.000607764818956316	0.0412083422497702	0.660469573994071
TOP3A	chr17:18358781:T:C	Tcruzi	CD8T	-0.00136036803274433	0.0428604438884094	0.656382602058325
TOP3A	chr17:18358781:T:C	Tcruzi	monocyte	0.00888595772598843	0.0516326772606616	0.600052836554634
TOP3A	chr17:18358781:T:C	Tcruzi	B	0.012593208505556	0.0448825008599957	0.575033764273301
TOP3A	chr17:18358781:T:C	Tcruzi	CD4T	0.00158017679872365	0.0512261441944408	0.649937284775939
TOP3A	chr17:18378857:G:C	NI	NK	-0.0323639085300425	0.0615028474225759	0.458678109751418
TOP3A	chr17:18378857:G:C	NI	CD8T	-0.0160147849666019	0.0526874136810066	0.543846694083252
TOP3A	chr17:18378857:G:C	NI	monocyte	0.0131561451730685	0.0612390893123894	0.551233124803148
TOP3A	chr17:18378857:G:C	NI	B	0.00192791744163656	0.0503780734626415	0.636005870566618
TOP3A	chr17:18378857:G:C	NI	CD4T	-0.00829939130668989	0.0616298269535261	0.587354222222801
TOP3A	chr17:18378857:G:C	IAV	NK	-0.0223709286437828	0.0498703799965362	0.492425472658605
TOP3A	chr17:18378857:G:C	IAV	CD8T	-0.0147810919697568	0.0420808456447285	0.527247820947341
TOP3A	chr17:18378857:G:C	IAV	monocyte	0.0139617745416441	0.05096750964262	0.556948252920671
TOP3A	chr17:18378857:G:C	IAV	B	-0.00471870122980641	0.0438966660643499	0.608166924053203
TOP3A	chr17:18378857:G:C	IAV	CD4T	-0.0109511629922834	0.0530938668804279	0.575328624669091
TOP3A	chr17:18378857:G:C	LPS	NK	-0.0243495028577773	0.0540939254939465	0.487785325697435
TOP3A	chr17:18378857:G:C	LPS	CD8T	-0.0131723838953263	0.0456429412335311	0.543486929441803
TOP3A	chr17:18378857:G:C	LPS	monocyte	0.0229477960071874	0.065953588753046	0.516360317675223
TOP3A	chr17:18378857:G:C	LPS	B	0.00211272677441564	0.0501020964686218	0.628996769370186
TOP3A	chr17:18378857:G:C	LPS	CD4T	-0.00777352276278608	0.0572448941587701	0.5915817254448
TOP3A	chr17:18378857:G:C	Tcruzi	NK	-0.0283590342901449	0.0584036817261996	0.475868339311518
TOP3A	chr17:18378857:G:C	Tcruzi	CD8T	-0.0148560291906734	0.0505136967851485	0.544852389053954
TOP3A	chr17:18378857:G:C	Tcruzi	monocyte	0.0151465736509119	0.0597531729059149	0.55817533561835
TOP3A	chr17:18378857:G:C	Tcruzi	B	-0.00206286880251354	0.0476683412856603	0.62450827847626
TOP3A	chr17:18378857:G:C	Tcruzi	CD4T	-0.00890748967656262	0.0581214460073775	0.588497722918669
TOP3A	chr17:18388304:C:T	NI	NK	0.00528151172417742	0.0438090355982261	0.478584659546821
TOP3A	chr17:18388304:C:T	NI	CD8T	-0.0148213185227949	0.043062167594525	0.366704866967834
TOP3A	chr17:18388304:C:T	NI	monocyte	-0.107843525804128	0.0531765557023615	0.0302012621525124
TOP3A	chr17:18388304:C:T	NI	B	-0.0617192041491186	0.0480725611853046	0.101047291584703
TOP3A	chr17:18388304:C:T	NI	CD4T	-0.0644304880206634	0.0533361263746229	0.113605187231232
TOP3A	chr17:18388304:C:T	IAV	NK	-0.019667727998969	0.0408165278703618	0.317900540900239
TOP3A	chr17:18388304:C:T	IAV	CD8T	-0.0279433240873381	0.0403529613999082	0.247345257002749
TOP3A	chr17:18388304:C:T	IAV	monocyte	-0.0993214507014416	0.046612978679947	0.0256171502245733
TOP3A	chr17:18388304:C:T	IAV	B	-0.0540424112820829	0.0445223526078216	0.111199336942198
TOP3A	chr17:18388304:C:T	IAV	CD4T	-0.00883318622297696	0.0449021379280888	0.415161315210418
TOP3A	chr17:18388304:C:T	LPS	NK	-0.0408275167656107	0.04548220313059	0.186011440984999
TOP3A	chr17:18388304:C:T	LPS	CD8T	-0.00191701419181754	0.0403253344161521	0.472231644003253
TOP3A	chr17:18388304:C:T	LPS	monocyte	-0.172132955336422	0.0678393876201561	0.00722668164678819
TOP3A	chr17:18388304:C:T	LPS	B	-0.0596030568274553	0.0473318799028667	0.105751247407611
TOP3A	chr17:18388304:C:T	LPS	CD4T	-0.0160210230808407	0.045670784543162	0.362376405069334
TOP3A	chr17:18388304:C:T	Tcruzi	NK	-0.00301680639859304	0.0448830119580737	0.468091271416809
TOP3A	chr17:18388304:C:T	Tcruzi	CD8T	0.00910998756142775	0.0446030443096739	0.449000837469187
TOP3A	chr17:18388304:C:T	Tcruzi	monocyte	-0.109407616713603	0.0539388186722513	0.0302752018765359
TOP3A	chr17:18388304:C:T	Tcruzi	B	-0.0638833995312577	0.0469569873071931	0.0869048792158528
TOP3A	chr17:18388304:C:T	Tcruzi	CD4T	-0.0178336740331092	0.0469574805671432	0.35170518655597
TOP3B	chr22:21882912:A:G	NI	NK	0.00710263578755801	0.0480930769807694	0.576114191662275
TOP3B	chr22:21882912:A:G	NI	CD8T	0.0262717723011979	0.0589717404695332	0.483528031255493
TOP3B	chr22:21882912:A:G	NI	monocyte	-0.0163494275575464	0.0677857075914717	0.537047642556893
TOP3B	chr22:21882912:A:G	NI	B	0.00234330944333842	0.0524965483231361	0.612851769930224
TOP3B	chr22:21882912:A:G	NI	CD4T	0.0354360926775612	0.0730464853761293	0.461774311238501
TOP3B	chr22:21882912:A:G	IAV	NK	0.0106488525138652	0.0456714953241677	0.552583995561556
TOP3B	chr22:21882912:A:G	IAV	CD8T	0.0178240517446492	0.0454658692583527	0.500288766380498
TOP3B	chr22:21882912:A:G	IAV	monocyte	-0.01064695876386	0.0548123002341047	0.572766594206856
TOP3B	chr22:21882912:A:G	IAV	B	0.00092103697528487	0.0456161520215155	0.620153918960003
TOP3B	chr22:21882912:A:G	IAV	CD4T	0.0233964306923834	0.0586034922285584	0.498950924610658
TOP3B	chr22:21882912:A:G	LPS	NK	0.010133053339368	0.048771650251974	0.554887505015207
TOP3B	chr22:21882912:A:G	LPS	CD8T	0.0300867789308308	0.0584136641470204	0.45018411743641
TOP3B	chr22:21882912:A:G	LPS	monocyte	-0.0242678667006852	0.0714305518128125	0.513439435002295
TOP3B	chr22:21882912:A:G	LPS	B	-0.00400325194930512	0.0533069441294817	0.616241906070193
TOP3B	chr22:21882912:A:G	LPS	CD4T	0.0307690361476862	0.0672813826514392	0.475310543544349
TOP3B	chr22:21882912:A:G	Tcruzi	NK	0.00834101705482834	0.0498456274797711	0.569238423187497
TOP3B	chr22:21882912:A:G	Tcruzi	CD8T	0.0195614397644458	0.0537423227977432	0.508139717659353
TOP3B	chr22:21882912:A:G	Tcruzi	monocyte	-0.0196172171190239	0.0667444961663494	0.537563981821608
TOP3B	chr22:21882912:A:G	Tcruzi	B	-0.00411819733082159	0.0511091380324349	0.616774124344558
TOP3B	chr22:21882912:A:G	Tcruzi	CD4T	0.0370583601333342	0.0717587100517148	0.45730660271701
TOP3B	chr22:21891005:C:A	NI	NK	-0.00760632031593183	0.0348859396512219	0.605683956139096
TOP3B	chr22:21891005:C:A	NI	CD8T	0.00288000824490529	0.036207344645149	0.64878329833274
TOP3B	chr22:21891005:C:A	NI	monocyte	-0.0138021078093041	0.0486454870813363	0.549586854331399
TOP3B	chr22:21891005:C:A	NI	B	0.00909592424622396	0.0395022311600099	0.606681923319349
TOP3B	chr22:21891005:C:A	NI	CD4T	0.0134193760647454	0.0468914743163616	0.574695567191626
TOP3B	chr22:21891005:C:A	IAV	NK	-0.00875276771696246	0.0335653534061451	0.591947321029817
TOP3B	chr22:21891005:C:A	IAV	CD8T	-0.00682067451384107	0.0307671366098574	0.607143376918297
TOP3B	chr22:21891005:C:A	IAV	monocyte	-0.0210855533466752	0.0463627636616594	0.521400367735046
TOP3B	chr22:21891005:C:A	IAV	B	-0.00497571841339238	0.0333297160409057	0.628850032219138
TOP3B	chr22:21891005:C:A	IAV	CD4T	0.00433280208068204	0.0377407997588007	0.63677037862478
TOP3B	chr22:21891005:C:A	LPS	NK	-0.0177301998566667	0.0424200546101287	0.532027457983792
TOP3B	chr22:21891005:C:A	LPS	CD8T	3.99730469713477e-05	0.032129313336241	0.662595155622915
TOP3B	chr22:21891005:C:A	LPS	monocyte	-0.0253197787127416	0.0544646524807556	0.498932303002904
TOP3B	chr22:21891005:C:A	LPS	B	-0.0028497345725398	0.0368352330334334	0.641822722084099
TOP3B	chr22:21891005:C:A	LPS	CD4T	0.0101916147846069	0.0430785823671808	0.597237849539459
TOP3B	chr22:21891005:C:A	Tcruzi	NK	-0.00595260075105654	0.0354309463437638	0.617532902679302
TOP3B	chr22:21891005:C:A	Tcruzi	CD8T	0.00373681904387815	0.0352505037557424	0.639685340876072
TOP3B	chr22:21891005:C:A	Tcruzi	monocyte	-0.0131835339303427	0.0460480444409504	0.571649415269175
TOP3B	chr22:21891005:C:A	Tcruzi	B	0.00193738863083561	0.0351851985141126	0.654071874197332
TOP3B	chr22:21891005:C:A	Tcruzi	CD4T	0.0037974996155829	0.0414798364989255	0.638746901862025
TOP3B	chr22:21912655:G:C	NI	NK	-0.0509196919634649	0.0439880248807847	0.122646722364065
TOP3B	chr22:21912655:G:C	NI	CD8T	-0.0725519011082094	0.0466900806910991	0.064239747021111
TOP3B	chr22:21912655:G:C	NI	monocyte	-0.0204774192594254	0.0544805022061086	0.351173106141542
TOP3B	chr22:21912655:G:C	NI	B	-0.107055381344001	0.0576497949319084	0.0307936193974019
TOP3B	chr22:21912655:G:C	NI	CD4T	-0.0937407816601485	0.0557110345280468	0.0515833284679971
TOP3B	chr22:21912655:G:C	IAV	NK	-0.0595570191070157	0.0439224386149652	0.0817862707013778
TOP3B	chr22:21912655:G:C	IAV	CD8T	-0.0355921132047354	0.0384383826310399	0.170656007713457
TOP3B	chr22:21912655:G:C	IAV	monocyte	-0.00585198009880922	0.0481236887219331	0.44391533905402
TOP3B	chr22:21912655:G:C	IAV	B	-0.101191908286175	0.0553039192903098	0.0286551202945801
TOP3B	chr22:21912655:G:C	IAV	CD4T	-0.093372635377316	0.0513702118636781	0.0381459615763563
TOP3B	chr22:21912655:G:C	LPS	NK	-0.0530549044869196	0.0441622725301849	0.113699833025259
TOP3B	chr22:21912655:G:C	LPS	CD8T	-0.0634306957378315	0.0422587333221773	0.0677395585015221
TOP3B	chr22:21912655:G:C	LPS	monocyte	-0.0141103482405743	0.0545417127435751	0.395939044125082
TOP3B	chr22:21912655:G:C	LPS	B	-0.0989702890254282	0.0541596695531416	0.0338176596271267
TOP3B	chr22:21912655:G:C	LPS	CD4T	-0.102495292325118	0.055229537342376	0.0361585965427748
TOP3B	chr22:21912655:G:C	Tcruzi	NK	-0.0527190511174931	0.0456330868771151	0.122528600397449
TOP3B	chr22:21912655:G:C	Tcruzi	CD8T	-0.078278473736825	0.046910104896493	0.049415812802624
TOP3B	chr22:21912655:G:C	Tcruzi	monocyte	-0.0228525370587255	0.0531159675175323	0.335315088538716
TOP3B	chr22:21912655:G:C	Tcruzi	B	-0.0851876293956419	0.0500541701178239	0.0441465624439202
TOP3B	chr22:21912655:G:C	Tcruzi	CD4T	-0.099784890454305	0.0548481272893104	0.0392176029627124
TOP3B	chr22:21919648:C:T	NI	NK	0.0235385960694409	0.0730987251676842	0.511311666865311
TOP3B	chr22:21919648:C:T	NI	CD8T	0.0340890631365569	0.0871516274148843	0.487845745407172
TOP3B	chr22:21919648:C:T	NI	monocyte	0.0102765287614476	0.0909609474313627	0.558962118025757
TOP3B	chr22:21919648:C:T	NI	B	0.0313567906518788	0.0840194445188207	0.493770496368178
TOP3B	chr22:21919648:C:T	NI	CD4T	0.0492205345331978	0.111603689894005	0.461552205947885
TOP3B	chr22:21919648:C:T	IAV	NK	0.0292711206992771	0.0734815275975025	0.483459189233549
TOP3B	chr22:21919648:C:T	IAV	CD8T	0.0255620649355065	0.0665291645151057	0.488874508032952
TOP3B	chr22:21919648:C:T	IAV	monocyte	0.00613510930376191	0.0749625445252594	0.5893361349678
TOP3B	chr22:21919648:C:T	IAV	B	0.0261328921932973	0.072087972499629	0.497277699883428
TOP3B	chr22:21919648:C:T	IAV	CD4T	0.0417598663077639	0.0953998135877688	0.47030337915129
TOP3B	chr22:21919648:C:T	LPS	NK	0.0315841100402308	0.0792511090362954	0.479977367087635
TOP3B	chr22:21919648:C:T	LPS	CD8T	0.0322398965889762	0.0780252006834162	0.475132140339485
TOP3B	chr22:21919648:C:T	LPS	monocyte	0.00234363402357378	0.0900650692106649	0.593476258703278
TOP3B	chr22:21919648:C:T	LPS	B	0.0309685359833714	0.0834100675370032	0.490577847216962
TOP3B	chr22:21919648:C:T	LPS	CD4T	0.0400041273110216	0.0998603092757121	0.480947527990041
TOP3B	chr22:21919648:C:T	Tcruzi	NK	0.0273542145307617	0.0774029502356422	0.499048906258579
TOP3B	chr22:21919648:C:T	Tcruzi	CD8T	0.0351510167771264	0.0856037151836747	0.479127062146286
TOP3B	chr22:21919648:C:T	Tcruzi	monocyte	0.00827084373865735	0.0874620523324531	0.580506159515505
TOP3B	chr22:21919648:C:T	Tcruzi	B	0.0351528793932461	0.0845793942102589	0.475189805853272
TOP3B	chr22:21919648:C:T	Tcruzi	CD4T	0.0428789515791269	0.102255438450325	0.476640560614684
TOP3B	chr22:21929047:C:A	NI	NK	0.0185912924949203	0.0340806442664959	0.420411479441764
TOP3B	chr22:21929047:C:A	NI	CD8T	0.0243718077285344	0.0366818657152034	0.386355086473625
TOP3B	chr22:21929047:C:A	NI	monocyte	0.00931750475229928	0.0426909840877591	0.508443226633247
TOP3B	chr22:21929047:C:A	NI	B	0.021264903435805	0.0372534187363199	0.414943643000206
TOP3B	chr22:21929047:C:A	NI	CD4T	0.0239028713622753	0.0419114591410241	0.410401847328416
TOP3B	chr22:21929047:C:A	IAV	NK	0.0375233313128723	0.0451805883543976	0.296088725993196
TOP3B	chr22:21929047:C:A	IAV	CD8T	0.0278922504581152	0.039569521448371	0.332922994287809
TOP3B	chr22:21929047:C:A	IAV	monocyte	0.0257588397310093	0.0445230720822754	0.392588736870874
TOP3B	chr22:21929047:C:A	IAV	B	0.0482791206259676	0.0532497515204181	0.268898019388044
TOP3B	chr22:21929047:C:A	IAV	CD4T	0.0449646615755578	0.0495243783879028	0.283813797747435
TOP3B	chr22:21929047:C:A	LPS	NK	0.0340612333028056	0.0424699390389734	0.33091925632727
TOP3B	chr22:21929047:C:A	LPS	CD8T	0.0136885495295646	0.0321656023530234	0.446585108364386
TOP3B	chr22:21929047:C:A	LPS	monocyte	0.0249389275791598	0.0444677790112748	0.414905427662276
TOP3B	chr22:21929047:C:A	LPS	B	0.0227051480824964	0.0374683884774394	0.400072342563438
TOP3B	chr22:21929047:C:A	LPS	CD4T	0.0278162457952827	0.0408340727560095	0.379853102569816
TOP3B	chr22:21929047:C:A	Tcruzi	NK	0.0182607397389043	0.0350703213645864	0.425953382930566
TOP3B	chr22:21929047:C:A	Tcruzi	CD8T	0.0291108410755538	0.0383124376033466	0.353704978640569
TOP3B	chr22:21929047:C:A	Tcruzi	monocyte	0.0188120419325315	0.0413338594173908	0.453959189274492
TOP3B	chr22:21929047:C:A	Tcruzi	B	0.0189088858721182	0.0354409350791764	0.423523864943645
TOP3B	chr22:21929047:C:A	Tcruzi	CD4T	0.0272217081870052	0.0406898685021839	0.385974171769487
TOP3B	chr22:21949149:G:C	NI	NK	-0.144198245567076	0.0738721855842318	0.0226601916881164
TOP3B	chr22:21949149:G:C	NI	CD8T	-0.211272122893815	0.0762830622477341	0.0027118250541347
TOP3B	chr22:21949149:G:C	NI	monocyte	-0.0164933180717558	0.0943381515380926	0.41793208442575
TOP3B	chr22:21949149:G:C	NI	B	-0.163772300926692	0.0810104903899672	0.0171105329479536
TOP3B	chr22:21949149:G:C	NI	CD4T	-0.299795820731642	0.0924863624539245	0.000349829360065446
TOP3B	chr22:21949149:G:C	IAV	NK	-0.161819363220901	0.0739253433350354	0.00857726123693026
TOP3B	chr22:21949149:G:C	IAV	CD8T	-0.151073715802865	0.0660027917320894	0.00809524109816495
TOP3B	chr22:21949149:G:C	IAV	monocyte	0.00782324741927704	0.0850968546249354	0.480195362874568
TOP3B	chr22:21949149:G:C	IAV	B	-0.162481657940903	0.0767260695595255	0.00970815587633977
TOP3B	chr22:21949149:G:C	IAV	CD4T	-0.266934688939009	0.0836792112701886	0.000315184772012644
TOP3B	chr22:21949149:G:C	LPS	NK	-0.161225431101121	0.0749472421171889	0.0123440265346343
TOP3B	chr22:21949149:G:C	LPS	CD8T	-0.193088330621244	0.0709479835620647	0.00210389063882854
TOP3B	chr22:21949149:G:C	LPS	monocyte	-0.0305409463264433	0.093218980572579	0.364059317214291
TOP3B	chr22:21949149:G:C	LPS	B	-0.15284431382864	0.0788905319996337	0.023099365476942
TOP3B	chr22:21949149:G:C	LPS	CD4T	-0.327703811288888	0.0967463722272045	0.000122570988152049
TOP3B	chr22:21949149:G:C	Tcruzi	NK	-0.15807411154502	0.0770968961761061	0.0164164859352081
TOP3B	chr22:21949149:G:C	Tcruzi	CD8T	-0.221103050504245	0.0761476223490729	0.00117265771061037
TOP3B	chr22:21949149:G:C	Tcruzi	monocyte	-0.0409540815345062	0.0902559972766736	0.318822617021014
TOP3B	chr22:21949149:G:C	Tcruzi	B	-0.141964706153882	0.0766842043376938	0.0282782686487409
TOP3B	chr22:21949149:G:C	Tcruzi	CD4T	-0.307200835978026	0.0916376371976584	0.000175650234002234
TOP3B	chr22:21987582:A:G	NI	NK	0.0618971040342982	0.0732655456807507	0.27666244346123
TOP3B	chr22:21987582:A:G	NI	CD8T	0.0419741674838156	0.0599919502234333	0.34044552425565
TOP3B	chr22:21987582:A:G	NI	monocyte	0.0222554441635736	0.0667732242202578	0.447883204781071
TOP3B	chr22:21987582:A:G	NI	B	0.0323107687655728	0.0583097275502427	0.388857928450773
TOP3B	chr22:21987582:A:G	NI	CD4T	0.0547450757608715	0.074360869400863	0.325346794301059
TOP3B	chr22:21987582:A:G	IAV	NK	0.0446579976875715	0.0578788710210964	0.310087062414629
TOP3B	chr22:21987582:A:G	IAV	CD8T	0.0333191314144524	0.0484912962314606	0.340469801090371
TOP3B	chr22:21987582:A:G	IAV	monocyte	0.0191127245382452	0.0559297148355829	0.46218116933834
TOP3B	chr22:21987582:A:G	IAV	B	0.028819699504704	0.0516189882118742	0.386628457073492
TOP3B	chr22:21987582:A:G	IAV	CD4T	0.048922949723892	0.0650699520653161	0.324650628793812
TOP3B	chr22:21987582:A:G	LPS	NK	0.041790228070655	0.0576915496218347	0.325906261585149
TOP3B	chr22:21987582:A:G	LPS	CD8T	0.0361943655136355	0.0528405870453051	0.340031307002935
TOP3B	chr22:21987582:A:G	LPS	monocyte	0.0341473942385427	0.0690152585705369	0.404725364542872
TOP3B	chr22:21987582:A:G	LPS	B	0.0435460333243874	0.0635648471267432	0.340464389927077
TOP3B	chr22:21987582:A:G	LPS	CD4T	0.0522851285143156	0.070093576901564	0.324709444032918
TOP3B	chr22:21987582:A:G	Tcruzi	NK	0.0622188440086408	0.0740642878179736	0.277541674838023
TOP3B	chr22:21987582:A:G	Tcruzi	CD8T	0.0523022688128863	0.0639927851778525	0.29954101346914
TOP3B	chr22:21987582:A:G	Tcruzi	monocyte	0.0291957915043771	0.0657054392299776	0.426083203657747
TOP3B	chr22:21987582:A:G	Tcruzi	B	0.0296842027902338	0.0552080898292806	0.391675896317581
TOP3B	chr22:21987582:A:G	Tcruzi	CD4T	0.0582695920258261	0.0735483635502841	0.31037198431293
TOP3B	chr22:21988259:A:G	NI	NK	-0.00580282200733514	0.0396770610681429	0.618993897836471
TOP3B	chr22:21988259:A:G	NI	CD8T	-0.0111422499579771	0.0457321233312528	0.590252971922072
TOP3B	chr22:21988259:A:G	NI	monocyte	-0.000162702714195082	0.0542047564193009	0.633554662452726
TOP3B	chr22:21988259:A:G	NI	B	-0.00373403400837548	0.0434580290877886	0.637235508141083
TOP3B	chr22:21988259:A:G	NI	CD4T	-0.0145745160005304	0.0568643646382108	0.57606237350075
TOP3B	chr22:21988259:A:G	IAV	NK	-0.00540718443661768	0.0371027082694504	0.618955767110102
TOP3B	chr22:21988259:A:G	IAV	CD8T	-0.00502119169583044	0.03427113321063	0.617161879603898
TOP3B	chr22:21988259:A:G	IAV	monocyte	0.00662030672840422	0.0467462171268988	0.629372103834882
TOP3B	chr22:21988259:A:G	IAV	B	-0.00258184642658786	0.0375346621555084	0.641872752822897
TOP3B	chr22:21988259:A:G	IAV	CD4T	-0.0205985264529834	0.0534097241472574	0.545246460380935
TOP3B	chr22:21988259:A:G	LPS	NK	-0.00692336256792087	0.0402987136711347	0.606553951855563
TOP3B	chr22:21988259:A:G	LPS	CD8T	-0.00938380804038546	0.0398114128187123	0.587168214672754
TOP3B	chr22:21988259:A:G	LPS	monocyte	0.001008786680028	0.0531592698273397	0.64729851233565
TOP3B	chr22:21988259:A:G	LPS	B	-0.000514885712983295	0.0433419950596651	0.65155660890401
TOP3B	chr22:21988259:A:G	LPS	CD4T	-0.0164278787664566	0.0541244066721285	0.567071054043539
TOP3B	chr22:21988259:A:G	Tcruzi	NK	-0.00479893731538555	0.0407742461896625	0.624553203516885
TOP3B	chr22:21988259:A:G	Tcruzi	CD8T	-0.0117382983907871	0.0444795415126469	0.582291037802763
TOP3B	chr22:21988259:A:G	Tcruzi	monocyte	0.0041797750633128	0.051661452888981	0.640102270446085
TOP3B	chr22:21988259:A:G	Tcruzi	B	-0.00687897293140799	0.0422218822446571	0.614306497719508
TOP3B	chr22:21988259:A:G	Tcruzi	CD4T	-0.0150254962125386	0.0536456489200236	0.577202522708841
TOP3B	chr22:21990676:C:T	NI	NK	-0.00385509973936527	0.0520725550213881	0.615814329152378
TOP3B	chr22:21990676:C:T	NI	CD8T	-0.00126428009470214	0.0594435860795371	0.629740283845077
TOP3B	chr22:21990676:C:T	NI	monocyte	-0.0278695543366479	0.0782107371027323	0.499165522001033
TOP3B	chr22:21990676:C:T	NI	B	-0.010071071436162	0.0586237467992855	0.586138793577019
TOP3B	chr22:21990676:C:T	NI	CD4T	-0.000902761725864265	0.0735219262526641	0.624457531394804
TOP3B	chr22:21990676:C:T	IAV	NK	0.00126249476820014	0.0486270188354626	0.637570099259328
TOP3B	chr22:21990676:C:T	IAV	CD8T	-0.00125476691656526	0.0447042623275634	0.628228579032463
TOP3B	chr22:21990676:C:T	IAV	monocyte	-0.0247589218463832	0.0653223730435666	0.514609860117199
TOP3B	chr22:21990676:C:T	IAV	B	-0.00576327738749078	0.0497745941428754	0.60166976463261
TOP3B	chr22:21990676:C:T	IAV	CD4T	-0.00378451125860371	0.0619969208151001	0.618426714834697
TOP3B	chr22:21990676:C:T	LPS	NK	-0.00198345671883003	0.0523460402011362	0.620448298033099
TOP3B	chr22:21990676:C:T	LPS	CD8T	-0.00109692954335804	0.0513801205789319	0.624969402684967
TOP3B	chr22:21990676:C:T	LPS	monocyte	-0.0384014655967299	0.0859383636345742	0.472268930012902
TOP3B	chr22:21990676:C:T	LPS	B	-0.00783817542357029	0.0576361761440156	0.591258246699588
TOP3B	chr22:21990676:C:T	LPS	CD4T	-0.00551469202710641	0.0685048694064728	0.608463840761316
TOP3B	chr22:21990676:C:T	Tcruzi	NK	-0.0052215481449315	0.0540433833632382	0.607177289358147
TOP3B	chr22:21990676:C:T	Tcruzi	CD8T	-0.00497646072982273	0.0574026885291304	0.609802373509938
TOP3B	chr22:21990676:C:T	Tcruzi	monocyte	-0.03281444742999	0.0794896979131778	0.49652766775344
TOP3B	chr22:21990676:C:T	Tcruzi	B	-0.00923083660746217	0.0556774399217143	0.585302215912961
TOP3B	chr22:21990676:C:T	Tcruzi	CD4T	-0.00909074877419681	0.0699706733286335	0.597599084448285
TOP3B	chr22:22017892:C:T	NI	NK	-0.0110021197991064	0.0546208627850532	0.55647949666536
TOP3B	chr22:22017892:C:T	NI	CD8T	-0.0277869796101946	0.0669418717338468	0.487372555763335
TOP3B	chr22:22017892:C:T	NI	monocyte	0.00402935799116485	0.0724273925312819	0.594028425268059
TOP3B	chr22:22017892:C:T	NI	B	-0.0178691247220009	0.0617741277391629	0.528776484479481
TOP3B	chr22:22017892:C:T	NI	CD4T	-0.0415632260639205	0.0861606105900422	0.455364031919147
TOP3B	chr22:22017892:C:T	IAV	NK	0.00289132437497157	0.0527271991685806	0.627178924172702
TOP3B	chr22:22017892:C:T	IAV	CD8T	-0.0136785907892267	0.0482900318688475	0.529065943433904
TOP3B	chr22:22017892:C:T	IAV	monocyte	0.00614951280129828	0.0601705824251127	0.600350724559877
TOP3B	chr22:22017892:C:T	IAV	B	-0.0143598254698361	0.0532987026940428	0.534818790949664
TOP3B	chr22:22017892:C:T	IAV	CD4T	-0.0388602563209986	0.0767191461722995	0.453011237017811
TOP3B	chr22:22017892:C:T	LPS	NK	-0.00762372999768139	0.0543678521475502	0.568222137230492
TOP3B	chr22:22017892:C:T	LPS	CD8T	-0.0201950258944319	0.0562253681374416	0.500582366467216
TOP3B	chr22:22017892:C:T	LPS	monocyte	0.0100133958768736	0.0728322636220062	0.578577879681904
TOP3B	chr22:22017892:C:T	LPS	B	-0.0221357787522711	0.0635663906689447	0.505397714066687
TOP3B	chr22:22017892:C:T	LPS	CD4T	-0.0441397825066098	0.0851357210115894	0.44405591883085
TOP3B	chr22:22017892:C:T	Tcruzi	NK	-0.0029744129770081	0.0561049265199574	0.595915084679937
TOP3B	chr22:22017892:C:T	Tcruzi	CD8T	-0.0230735515668171	0.0623003449294527	0.500492465790845
TOP3B	chr22:22017892:C:T	Tcruzi	monocyte	0.0140492793633606	0.0730709462722271	0.568620994796053
TOP3B	chr22:22017892:C:T	Tcruzi	B	-0.0217560197865282	0.0614399679773869	0.506874222861759
TOP3B	chr22:22017892:C:T	Tcruzi	CD4T	-0.0356935595095459	0.0786930741168558	0.472323265625639
TOP3B	chr22:22058574:A:G	NI	NK	-0.113791367343169	0.0994362886822929	0.132931915606118
TOP3B	chr22:22058574:A:G	NI	CD8T	-0.181190953882941	0.123760499053107	0.0792666803062819
TOP3B	chr22:22058574:A:G	NI	monocyte	-0.132277815085247	0.121824215561601	0.14893868420318
TOP3B	chr22:22058574:A:G	NI	B	-0.123576356747401	0.107557401693957	0.134402644770628
TOP3B	chr22:22058574:A:G	NI	CD4T	-0.196589659108908	0.137073133070328	0.0857374956738275
TOP3B	chr22:22058574:A:G	IAV	NK	-0.108908409849388	0.0958442573469907	0.131087951492573
TOP3B	chr22:22058574:A:G	IAV	CD8T	-0.120242818703697	0.094378335389686	0.100965153967177
TOP3B	chr22:22058574:A:G	IAV	monocyte	-0.138558067935044	0.11765905016956	0.120636174465002
TOP3B	chr22:22058574:A:G	IAV	B	-0.122970883541638	0.102436571841508	0.116106504858707
TOP3B	chr22:22058574:A:G	IAV	CD4T	-0.159188831181195	0.114885181240298	0.0951555128934891
TOP3B	chr22:22058574:A:G	LPS	NK	-0.120106657974126	0.100828229230484	0.122340013074275
TOP3B	chr22:22058574:A:G	LPS	CD8T	-0.134642582118039	0.100057190945224	0.0963447747586295
TOP3B	chr22:22058574:A:G	LPS	monocyte	-0.129660344204203	0.121789344530988	0.155024483740578
TOP3B	chr22:22058574:A:G	LPS	B	-0.136566688249087	0.110992974979641	0.114991259728181
TOP3B	chr22:22058574:A:G	LPS	CD4T	-0.178162441773041	0.12582496321347	0.09057632648739
TOP3B	chr22:22058574:A:G	Tcruzi	NK	-0.129052200707893	0.105227302907662	0.115059375577458
TOP3B	chr22:22058574:A:G	Tcruzi	CD8T	-0.16318006760371	0.113511137463363	0.0844672937286476
TOP3B	chr22:22058574:A:G	Tcruzi	monocyte	-0.121649041891348	0.117139462146646	0.164004322441933
TOP3B	chr22:22058574:A:G	Tcruzi	B	-0.125274408867827	0.105498043456271	0.123725769755595
TOP3B	chr22:22058574:A:G	Tcruzi	CD4T	-0.187322451559835	0.129862782610661	0.0863839120956871
TOP3B	chr22:22065894:G:A	NI	NK	0.00949082575170934	0.0619908861356797	0.584894286429304
TOP3B	chr22:22065894:G:A	NI	CD8T	0.020030369190127	0.0740608022199499	0.549235552803985
TOP3B	chr22:22065894:G:A	NI	monocyte	-0.0358453318952195	0.0965566706304131	0.476521112112551
TOP3B	chr22:22065894:G:A	NI	B	-0.0182029406867961	0.0707722391129519	0.551530635975387
TOP3B	chr22:22065894:G:A	NI	CD4T	0.0107879978508533	0.0830462366397828	0.583649003996012
TOP3B	chr22:22065894:G:A	IAV	NK	0.00133984839007475	0.0561785205376411	0.620175372583578
TOP3B	chr22:22065894:G:A	IAV	CD8T	0.00709689806764681	0.05272436188944	0.588886175382121
TOP3B	chr22:22065894:G:A	IAV	monocyte	-0.0130668601704463	0.0685494261021377	0.570555518466019
TOP3B	chr22:22065894:G:A	IAV	B	-0.0148437324076678	0.0608297803299645	0.555086428290893
TOP3B	chr22:22065894:G:A	IAV	CD4T	0.0104811169843098	0.07140087734154	0.586869299626622
TOP3B	chr22:22065894:G:A	LPS	NK	-0.000103251774894866	0.06093457448535	0.62305873214809
TOP3B	chr22:22065894:G:A	LPS	CD8T	0.0129697956872149	0.0618288033053545	0.564034237871024
TOP3B	chr22:22065894:G:A	LPS	monocyte	-0.00208149997398419	0.0799477641774062	0.603896089249959
TOP3B	chr22:22065894:G:A	LPS	B	-0.0246781744125823	0.0756768331430827	0.524288798129597
TOP3B	chr22:22065894:G:A	LPS	CD4T	0.00768232528162122	0.0774166395760935	0.595888457916076
TOP3B	chr22:22065894:G:A	Tcruzi	NK	0.00346229203216799	0.062536208466099	0.610095742314231
TOP3B	chr22:22065894:G:A	Tcruzi	CD8T	0.00977424141534573	0.0658417289794804	0.583632339894187
TOP3B	chr22:22065894:G:A	Tcruzi	monocyte	-0.00576277344606531	0.0779262971492873	0.596685778046494
TOP3B	chr22:22065894:G:A	Tcruzi	B	-0.0254692898766223	0.0743560272602291	0.520559027093994
TOP3B	chr22:22065894:G:A	Tcruzi	CD4T	0.0147862570018174	0.0800962718029449	0.574085746719747
TOR1B	chr9:129703277:C:T	NI	NK	-0.00443018156097896	0.0293831082891939	0.634730694358118
TOR1B	chr9:129703277:C:T	NI	CD8T	0.00500884505044872	0.0317427175261223	0.650761101440498
TOR1B	chr9:129703277:C:T	NI	monocyte	-0.0358848449940776	0.0456380952636543	0.34519018947672
TOR1B	chr9:129703277:C:T	NI	B	0.00955614150892294	0.034498716297388	0.608144195685819
TOR1B	chr9:129703277:C:T	NI	CD4T	-0.0155791894366575	0.0370324560310739	0.537817794542148
TOR1B	chr9:129703277:C:T	IAV	NK	-0.0116384841124453	0.0311870484460324	0.566462548043241
TOR1B	chr9:129703277:C:T	IAV	CD8T	0.0135404469254625	0.0336151025056603	0.569919810489528
TOR1B	chr9:129703277:C:T	IAV	monocyte	-0.00286283908065118	0.0225388918574224	0.638921461902207
TOR1B	chr9:129703277:C:T	IAV	B	0.0100773343786504	0.0321810556602152	0.597873069306792
TOR1B	chr9:129703277:C:T	IAV	CD4T	-0.0355170553077051	0.0501662475321421	0.441194474395644
TOR1B	chr9:129703277:C:T	LPS	NK	-0.00786373554256864	0.0304828815071207	0.5987486127314
TOR1B	chr9:129703277:C:T	LPS	CD8T	0.00847728514398035	0.0311932035770599	0.612753216360647
TOR1B	chr9:129703277:C:T	LPS	monocyte	0.00437002146943288	0.0262558516578651	0.628094182969647
TOR1B	chr9:129703277:C:T	LPS	B	-0.000954827881469587	0.0311579741030592	0.666924128736489
TOR1B	chr9:129703277:C:T	LPS	CD4T	-0.0263453357906697	0.0417422030240026	0.472595005127277
TOR1B	chr9:129703277:C:T	Tcruzi	NK	0.00398574210639387	0.0310957336974092	0.654278291827452
TOR1B	chr9:129703277:C:T	Tcruzi	CD8T	0.0022708133759146	0.0296841076569207	0.672015628087461
TOR1B	chr9:129703277:C:T	Tcruzi	monocyte	-0.00763125014344879	0.0303798427162863	0.595631475035869
TOR1B	chr9:129703277:C:T	Tcruzi	B	-3.5219156424945e-05	0.0303098069121971	0.677791921135745
TOR1B	chr9:129703277:C:T	Tcruzi	CD4T	-0.0149247599333738	0.0353851138451644	0.543473618656325
TOR1B	chr9:129727074:G:A	NI	NK	0.00507071051935721	0.0193817646501354	0.68867162225452
TOR1B	chr9:129727074:G:A	NI	CD8T	0.0110629861955481	0.0255441652825371	0.63692664562786
TOR1B	chr9:129727074:G:A	NI	monocyte	0.000135126459840084	0.0248538593698116	0.711047748853457
TOR1B	chr9:129727074:G:A	NI	B	0.00209004442992448	0.0204994418791461	0.73161013240306
TOR1B	chr9:129727074:G:A	NI	CD4T	0.00068627198674642	0.0312062556263068	0.702514074607957
TOR1B	chr9:129727074:G:A	IAV	NK	0.00330475114730499	0.017637322709132	0.706166175938251
TOR1B	chr9:129727074:G:A	IAV	CD8T	0.00518766037924599	0.0172011195801626	0.676093079364643
TOR1B	chr9:129727074:G:A	IAV	monocyte	0.00450407520458799	0.0170548180400192	0.691986550821088
TOR1B	chr9:129727074:G:A	IAV	B	0.00297077309908893	0.0181524081932489	0.716586749265544
TOR1B	chr9:129727074:G:A	IAV	CD4T	0.00668839859013392	0.0220489865887717	0.677208895551114
TOR1B	chr9:129727074:G:A	LPS	NK	0.00354696227932482	0.0190930405476475	0.695822116240845
TOR1B	chr9:129727074:G:A	LPS	CD8T	0.00862104836444237	0.0212228096102387	0.635560412895834
TOR1B	chr9:129727074:G:A	LPS	monocyte	0.00267897134779032	0.0195564421017536	0.704932981787821
TOR1B	chr9:129727074:G:A	LPS	B	0.00348515124744224	0.0206758260751083	0.704996135591331
TOR1B	chr9:129727074:G:A	LPS	CD4T	0.0117695471929555	0.0276600269900388	0.630516428602695
TOR1B	chr9:129727074:G:A	Tcruzi	NK	0.0062877053272547	0.0207833604251311	0.674767658227714
TOR1B	chr9:129727074:G:A	Tcruzi	CD8T	0.00860256854702032	0.0224089105353589	0.650978221189461
TOR1B	chr9:129727074:G:A	Tcruzi	monocyte	0.00365918494805639	0.021005608622751	0.705422100299578
TOR1B	chr9:129727074:G:A	Tcruzi	B	-0.000394795587666913	0.02017252708914	0.755859296276379
TOR1B	chr9:129727074:G:A	Tcruzi	CD4T	0.00744241177550192	0.0243451265288973	0.674494371807036
TOR1B	chr9:129738701:G:A	NI	NK	0.00394512879697927	0.0525817752012207	0.628745197753714
TOR1B	chr9:129738701:G:A	NI	CD8T	-0.00923362526482144	0.0609771249309697	0.601101876533851
TOR1B	chr9:129738701:G:A	NI	monocyte	-0.00208730712870785	0.0639891209067231	0.603226461934623
TOR1B	chr9:129738701:G:A	NI	B	-0.010351830768663	0.0591465366397334	0.592687765871246
TOR1B	chr9:129738701:G:A	NI	CD4T	-0.00195658027048692	0.0730309338162642	0.626433482110024
TOR1B	chr9:129738701:G:A	IAV	NK	0.00344165871999954	0.0487010534913545	0.630251391118708
TOR1B	chr9:129738701:G:A	IAV	CD8T	-0.000465862223889543	0.044606867193433	0.639189379013484
TOR1B	chr9:129738701:G:A	IAV	monocyte	-0.0186835272329988	0.0559813477481968	0.538397666082654
TOR1B	chr9:129738701:G:A	IAV	B	-0.00334291005706445	0.0491890297742353	0.62167249110192
TOR1B	chr9:129738701:G:A	IAV	CD4T	-0.00113584722775805	0.0616156698463394	0.636160945474114
TOR1B	chr9:129738701:G:A	LPS	NK	0.0069552826685296	0.0543869675073069	0.609864498421754
TOR1B	chr9:129738701:G:A	LPS	CD8T	-0.00458695079681391	0.0515714278301113	0.613326997766062
TOR1B	chr9:129738701:G:A	LPS	monocyte	-0.0156616913631493	0.0613253323057513	0.551094566469424
TOR1B	chr9:129738701:G:A	LPS	B	-0.00727161315374475	0.0574508550358923	0.601121852501296
TOR1B	chr9:129738701:G:A	LPS	CD4T	-0.00357458540451502	0.0679848997473451	0.622496698984048
TOR1B	chr9:129738701:G:A	Tcruzi	NK	0.00355179552123063	0.05425726951452	0.629835447024862
TOR1B	chr9:129738701:G:A	Tcruzi	CD8T	-0.0066904283137002	0.057824563545356	0.609333119771125
TOR1B	chr9:129738701:G:A	Tcruzi	monocyte	-0.00712956205586533	0.0603100357486762	0.598194405491213
TOR1B	chr9:129738701:G:A	Tcruzi	B	-0.00539227381958779	0.0546129814404227	0.611865281244162
TOR1B	chr9:129738701:G:A	Tcruzi	CD4T	-0.00493109796272882	0.0690035706820824	0.620879901332959
TOR1B	chr9:129767636:C:T	NI	NK	0.0128871431583211	0.0277884427532196	0.532034701252908
TOR1B	chr9:129767636:C:T	NI	CD8T	0.00647124279466154	0.0263612170697551	0.6051373682981
TOR1B	chr9:129767636:C:T	NI	monocyte	0.0212830797373019	0.0333949837094206	0.437319766102302
TOR1B	chr9:129767636:C:T	NI	B	0.00936313951057416	0.0282068611752805	0.575528651265084
TOR1B	chr9:129767636:C:T	NI	CD4T	-0.0135504526884077	0.036973539792735	0.557708511811257
TOR1B	chr9:129767636:C:T	IAV	NK	0.00401560816348516	0.0227785466409769	0.616674995800433
TOR1B	chr9:129767636:C:T	IAV	CD8T	0.00379246495326252	0.0209826080177702	0.619842956506415
TOR1B	chr9:129767636:C:T	IAV	monocyte	0.0151072652456263	0.0241932429314136	0.476011901860716
TOR1B	chr9:129767636:C:T	IAV	B	0.00368024071872612	0.0234405272971359	0.624445138976561
TOR1B	chr9:129767636:C:T	IAV	CD4T	-0.00623530268393959	0.0281313168627521	0.626380833270429
TOR1B	chr9:129767636:C:T	LPS	NK	0.00841320629261046	0.025253673992959	0.564698752855707
TOR1B	chr9:129767636:C:T	LPS	CD8T	0.00704526213594903	0.0238729834566295	0.580654408540141
TOR1B	chr9:129767636:C:T	LPS	monocyte	0.02379174550428	0.0316738984097795	0.413063936177005
TOR1B	chr9:129767636:C:T	LPS	B	0.00759770394645711	0.027091542701996	0.581598644333567
TOR1B	chr9:129767636:C:T	LPS	CD4T	-0.00351174863392566	0.0293260073336412	0.649816685810476
TOR1B	chr9:129767636:C:T	Tcruzi	NK	0.0179633071601359	0.0328235997894403	0.496429152067811
TOR1B	chr9:129767636:C:T	Tcruzi	CD8T	0.00546757901283419	0.0252346073934629	0.610414878785006
TOR1B	chr9:129767636:C:T	Tcruzi	monocyte	0.0172079313788396	0.0301466216893613	0.482302070384495
TOR1B	chr9:129767636:C:T	Tcruzi	B	0.00764634155957258	0.0262749121685116	0.584362296680153
TOR1B	chr9:129767636:C:T	Tcruzi	CD4T	-0.00546352454102663	0.0302233587170858	0.635093429232941
TOR1B	chr9:129775608:G:A	NI	NK	0.00629662230876313	0.035660360746321	0.59455764424052
TOR1B	chr9:129775608:G:A	NI	CD8T	0.0203949154955238	0.0436567851484341	0.50535471359215
TOR1B	chr9:129775608:G:A	NI	monocyte	-0.00128236878453965	0.0424036542359201	0.632657897196529
TOR1B	chr9:129775608:G:A	NI	B	0.00309221173424237	0.0393097317071517	0.625946987501244
TOR1B	chr9:129775608:G:A	NI	CD4T	0.037135770964285	0.0613648636670563	0.444873958177601
TOR1B	chr9:129775608:G:A	IAV	NK	0.0070626124100672	0.0333341542514516	0.584784354803778
TOR1B	chr9:129775608:G:A	IAV	CD8T	0.00978598814183986	0.0315828310949002	0.553133281535337
TOR1B	chr9:129775608:G:A	IAV	monocyte	0.00392982609529107	0.0316440943005502	0.620839783171912
TOR1B	chr9:129775608:G:A	IAV	B	0.00349410051269875	0.0339347304519074	0.619418273892451
TOR1B	chr9:129775608:G:A	IAV	CD4T	0.0310926644544922	0.0521700470070598	0.458523667314424
TOR1B	chr9:129775608:G:A	LPS	NK	0.00830025623465278	0.0361337015669333	0.572998946371865
TOR1B	chr9:129775608:G:A	LPS	CD8T	0.0187465163411001	0.0390126121745937	0.49400723148762
TOR1B	chr9:129775608:G:A	LPS	monocyte	0.00197958134202079	0.0377038479815665	0.627418751314783
TOR1B	chr9:129775608:G:A	LPS	B	0.00187720033953521	0.0391713303140749	0.62751917022237
TOR1B	chr9:129775608:G:A	LPS	CD4T	0.041143725043951	0.0638031116728427	0.430854661377335
TOR1B	chr9:129775608:G:A	Tcruzi	NK	0.011059741440296	0.0377968019739142	0.559958694029374
TOR1B	chr9:129775608:G:A	Tcruzi	CD8T	0.0225170504599541	0.0439594130980625	0.487766556683768
TOR1B	chr9:129775608:G:A	Tcruzi	monocyte	-0.000265257562582896	0.039302203936694	0.650555986253081
TOR1B	chr9:129775608:G:A	Tcruzi	B	0.00556908886277255	0.0373476018794913	0.604707404034911
TOR1B	chr9:129775608:G:A	Tcruzi	CD4T	0.0318619455572641	0.0555044510272115	0.465307460648089
TOR1B	chr9:129783521:T:C	NI	NK	-0.0031554660236478	0.0519845625118288	0.488550525043025
TOR1B	chr9:129783521:T:C	NI	CD8T	0.0325273538069228	0.0543423573760262	0.276054613940887
TOR1B	chr9:129783521:T:C	NI	monocyte	-0.105523106471409	0.058693279912666	0.0345347952325005
TOR1B	chr9:129783521:T:C	NI	B	-0.0452522357335656	0.0615774874828704	0.235100340742375
TOR1B	chr9:129783521:T:C	NI	CD4T	0.110334364222061	0.0753607669305974	0.0635303098548295
TOR1B	chr9:129783521:T:C	IAV	NK	0.0160568484465646	0.0497548388664733	0.383733353545064
TOR1B	chr9:129783521:T:C	IAV	CD8T	0.0213717041244547	0.0460971232211938	0.324032516967173
TOR1B	chr9:129783521:T:C	IAV	monocyte	-0.0870059633258095	0.0442290383262521	0.0268981903659123
TOR1B	chr9:129783521:T:C	IAV	B	-0.0103058438684417	0.0507704923370048	0.418359554189725
TOR1B	chr9:129783521:T:C	IAV	CD4T	0.0618551076820259	0.0585757312395627	0.145329144898115
TOR1B	chr9:129783521:T:C	LPS	NK	-0.000157143348863573	0.0519558566678387	0.502155142627412
TOR1B	chr9:129783521:T:C	LPS	CD8T	0.0407555368613971	0.0512180624500916	0.214811657588565
TOR1B	chr9:129783521:T:C	LPS	monocyte	-0.1175862833147	0.0522035317068687	0.0156371989022909
TOR1B	chr9:129783521:T:C	LPS	B	-0.0324495873117811	0.057707263941624	0.292522540098688
TOR1B	chr9:129783521:T:C	LPS	CD4T	0.0783588842326661	0.0647036417167234	0.111083810421631
TOR1B	chr9:129783521:T:C	Tcruzi	NK	-0.00420324355268328	0.0540047391817957	0.481930802665899
TOR1B	chr9:129783521:T:C	Tcruzi	CD8T	0.0385705686891062	0.0530581910210535	0.236217191172958
TOR1B	chr9:129783521:T:C	Tcruzi	monocyte	-0.108759225618778	0.0575484448940317	0.028881157413983
TOR1B	chr9:129783521:T:C	Tcruzi	B	-0.0147008121002241	0.0545287711892594	0.39447229672388
TOR1B	chr9:129783521:T:C	Tcruzi	CD4T	0.0619071758096122	0.0616776001305657	0.15907327481102
TOR1B	chr9:129788613:C:T	NI	NK	0.00449712481646715	0.0457362214365222	0.627048422642145
TOR1B	chr9:129788613:C:T	NI	CD8T	0.0119705984490052	0.0545976589574649	0.592672839124661
TOR1B	chr9:129788613:C:T	NI	monocyte	0.00250634826813363	0.05650374734679	0.617177563194508
TOR1B	chr9:129788613:C:T	NI	B	0.00854132195949883	0.0514479623801057	0.608391658393621
TOR1B	chr9:129788613:C:T	NI	CD4T	0.0123357970946783	0.0663246626821621	0.592304018855744
TOR1B	chr9:129788613:C:T	IAV	NK	0.00576894382362347	0.0427067973678491	0.617068102377963
TOR1B	chr9:129788613:C:T	IAV	CD8T	0.00876299073438686	0.0408858716628052	0.593902892209452
TOR1B	chr9:129788613:C:T	IAV	monocyte	0.000113991306445866	0.0437211666922209	0.658414059978455
TOR1B	chr9:129788613:C:T	IAV	B	0.0084712489875962	0.0445906111273804	0.60152644014889
TOR1B	chr9:129788613:C:T	IAV	CD4T	0.0118226967999856	0.056396208921769	0.595312186801283
TOR1B	chr9:129788613:C:T	LPS	NK	0.00561119770361651	0.046218014534891	0.614932822457698
TOR1B	chr9:129788613:C:T	LPS	CD8T	0.0133510682382103	0.0489150673421371	0.570399513085781
TOR1B	chr9:129788613:C:T	LPS	monocyte	-0.0074263896028678	0.0539830193884289	0.605192976045583
TOR1B	chr9:129788613:C:T	LPS	B	0.0112677785329916	0.0522985795002437	0.588256521953694
TOR1B	chr9:129788613:C:T	LPS	CD4T	0.015179752035511	0.0633618340329283	0.58077843631979
TOR1B	chr9:129788613:C:T	Tcruzi	NK	0.00678298395260629	0.0477005018794595	0.613336798103732
TOR1B	chr9:129788613:C:T	Tcruzi	CD8T	0.0101414658378778	0.0518331303491734	0.597640619277469
TOR1B	chr9:129788613:C:T	Tcruzi	monocyte	-0.00496868474290101	0.0536391297449356	0.62633705028027
TOR1B	chr9:129788613:C:T	Tcruzi	B	0.010622503481049	0.0499518915810106	0.593180889105931
TOR1B	chr9:129788613:C:T	Tcruzi	CD4T	0.00873037592913778	0.0615718615004894	0.612536278259282
TOR1B	chr9:129788960:A:G	NI	NK	-0.0796922679879024	0.0712095758954048	0.125756541079424
TOR1B	chr9:129788960:A:G	NI	CD8T	0.00390598223006898	0.0695618435854262	0.478443411022779
TOR1B	chr9:129788960:A:G	NI	monocyte	-0.22079450345061	0.0680780159368545	0.000693362423396793
TOR1B	chr9:129788960:A:G	NI	B	-0.120290525402723	0.0786290492231294	0.0554883333851206
TOR1B	chr9:129788960:A:G	NI	CD4T	0.100939361058297	0.0813276445858885	0.103808546609386
TOR1B	chr9:129788960:A:G	IAV	NK	-0.0150926114293372	0.0668018185925635	0.400416658866214
TOR1B	chr9:129788960:A:G	IAV	CD8T	0.00791173929920837	0.0633596512611418	0.457826702615439
TOR1B	chr9:129788960:A:G	IAV	monocyte	-0.233647250572081	0.0505722467977078	1.653145212277e-06
TOR1B	chr9:129788960:A:G	IAV	B	-0.0331603594571561	0.0681656440283812	0.303785988957052
TOR1B	chr9:129788960:A:G	IAV	CD4T	0.0791536436868443	0.0745495417780737	0.141112854917878
TOR1B	chr9:129788960:A:G	LPS	NK	-0.0490477414462182	0.0691748468517152	0.235034570147854
TOR1B	chr9:129788960:A:G	LPS	CD8T	-0.00714233905124964	0.0644822844758865	0.453403147446448
TOR1B	chr9:129788960:A:G	LPS	monocyte	-0.309199854125903	0.0563606645453296	5.20673837378638e-09
TOR1B	chr9:129788960:A:G	LPS	B	-0.0950084535087408	0.073989772207662	0.0951775423786788
TOR1B	chr9:129788960:A:G	LPS	CD4T	0.0282102727641767	0.073384974840435	0.349938284024308
TOR1B	chr9:129788960:A:G	Tcruzi	NK	-0.0749413575455217	0.0738989816481465	0.150199288784053
TOR1B	chr9:129788960:A:G	Tcruzi	CD8T	0.0212718880980318	0.0684080246846524	0.381673627396304
TOR1B	chr9:129788960:A:G	Tcruzi	monocyte	-0.193973930925883	0.0673641622499784	0.0031071111894041
TOR1B	chr9:129788960:A:G	Tcruzi	B	-0.0593710886899867	0.0719982607480045	0.19975736761472
TOR1B	chr9:129788960:A:G	Tcruzi	CD4T	0.0448512179638146	0.0753377290427638	0.275145020222942
TOR1B	chr9:129792445:G:T	NI	NK	-0.0133266292420694	0.0521589495769956	0.552965768874828
TOR1B	chr9:129792445:G:T	NI	CD8T	-0.0248080951715755	0.0633099280734932	0.509091547416775
TOR1B	chr9:129792445:G:T	NI	monocyte	-0.0277787526699808	0.0696513737948127	0.480010651816176
TOR1B	chr9:129792445:G:T	NI	B	-0.0173515380531286	0.0588138717180338	0.540794440048957
TOR1B	chr9:129792445:G:T	NI	CD4T	-0.0329946936291651	0.0787052266795493	0.491305755819543
TOR1B	chr9:129792445:G:T	IAV	NK	-0.0120398107570848	0.04814038037765	0.554164902011638
TOR1B	chr9:129792445:G:T	IAV	CD8T	-0.014752228258037	0.0456578063703273	0.531224709016761
TOR1B	chr9:129792445:G:T	IAV	monocyte	-0.021957939589562	0.0554062139313663	0.508197678318695
TOR1B	chr9:129792445:G:T	IAV	B	-0.0145112566517734	0.0502771464697324	0.542600166921877
TOR1B	chr9:129792445:G:T	IAV	CD4T	-0.0307421155987842	0.0678040064373624	0.487797436146441
TOR1B	chr9:129792445:G:T	LPS	NK	-0.0132756668085252	0.052329349954362	0.548493226775189
TOR1B	chr9:129792445:G:T	LPS	CD8T	-0.0200339595235095	0.0540157692670252	0.511325178990868
TOR1B	chr9:129792445:G:T	LPS	monocyte	-0.0167466017442861	0.0615284859897558	0.534903457645342
TOR1B	chr9:129792445:G:T	LPS	B	-0.0179684051745612	0.0586620551844103	0.532638133028324
TOR1B	chr9:129792445:G:T	LPS	CD4T	-0.0319550813593576	0.0733797731738425	0.49015411117851
TOR1B	chr9:129792445:G:T	Tcruzi	NK	-0.015404809761855	0.0544614210994756	0.542541277627348
TOR1B	chr9:129792445:G:T	Tcruzi	CD8T	-0.0245709509203795	0.0614030088052377	0.50427644963591
TOR1B	chr9:129792445:G:T	Tcruzi	monocyte	-0.0234031937539434	0.0649615474867536	0.51421626340419
TOR1B	chr9:129792445:G:T	Tcruzi	B	-0.0161158590588677	0.0556799907843497	0.540258188652412
TOR1B	chr9:129792445:G:T	Tcruzi	CD4T	-0.0372064034797733	0.0782121745959958	0.47758728820818
TOR1B	chr9:129818622:C:G	NI	NK	0.00159373767041014	0.0206943171307393	0.725452271664392
TOR1B	chr9:129818622:C:G	NI	CD8T	0.00389723756686807	0.0232475259988748	0.704431840732522
TOR1B	chr9:129818622:C:G	NI	monocyte	0.00788109971569815	0.0273565854391719	0.620172680178919
TOR1B	chr9:129818622:C:G	NI	B	0.00945174935875536	0.0279267810890959	0.651437944013194
TOR1B	chr9:129818622:C:G	NI	CD4T	-0.00541034935219191	0.0294717531250402	0.685555789809084
TOR1B	chr9:129818622:C:G	IAV	NK	-0.000723886170040755	0.0195213152208257	0.743467814553102
TOR1B	chr9:129818622:C:G	IAV	CD8T	0.00110467613397538	0.0178381714792605	0.729020170180267
TOR1B	chr9:129818622:C:G	IAV	monocyte	0.00834604256348342	0.0212256466661748	0.63209703732803
TOR1B	chr9:129818622:C:G	IAV	B	0.00426555216889269	0.0208920503377099	0.690126887725027
TOR1B	chr9:129818622:C:G	IAV	CD4T	-0.00198168530011175	0.0231543483759293	0.728587339783504
TOR1B	chr9:129818622:C:G	LPS	NK	-0.00252946474146816	0.0217617461861236	0.713255088011163
TOR1B	chr9:129818622:C:G	LPS	CD8T	0.00241839196196746	0.0205346859301554	0.707976479901931
TOR1B	chr9:129818622:C:G	LPS	monocyte	0.00384275950857391	0.0221078363036458	0.676181379121193
TOR1B	chr9:129818622:C:G	LPS	B	0.00151669636807505	0.0230728857645446	0.716361428552788
TOR1B	chr9:129818622:C:G	LPS	CD4T	-0.00436427703664898	0.0261571462823903	0.696549488557112
TOR1B	chr9:129818622:C:G	Tcruzi	NK	0.002158811179312	0.0215861556231616	0.717273289027169
TOR1B	chr9:129818622:C:G	Tcruzi	CD8T	0.00414340448065776	0.0227049758133046	0.697992866484634
TOR1B	chr9:129818622:C:G	Tcruzi	monocyte	0.00324439716333885	0.0235844339949866	0.690423136996268
TOR1B	chr9:129818622:C:G	Tcruzi	B	0.00209156036964035	0.021984795472499	0.714207996773389
TOR1B	chr9:129818622:C:G	Tcruzi	CD4T	-0.00234409158975586	0.0255404214681554	0.723768435259772
TOR1B	chr9:129859903:A:G	NI	NK	0.00388398133663468	0.0423702061610766	0.634360415549962
TOR1B	chr9:129859903:A:G	NI	CD8T	0.00980536851424993	0.0494050020708979	0.604022667466662
TOR1B	chr9:129859903:A:G	NI	monocyte	0.00472152013145178	0.0516848979210062	0.608589104709457
TOR1B	chr9:129859903:A:G	NI	B	-0.0134969985411425	0.0516651255171769	0.58780651829289
TOR1B	chr9:129859903:A:G	NI	CD4T	0.00989328369102823	0.0600270677929663	0.603792921969326
TOR1B	chr9:129859903:A:G	IAV	NK	-0.00170964886441874	0.0399385865975664	0.655794487485135
TOR1B	chr9:129859903:A:G	IAV	CD8T	0.00361423390662925	0.0370134383129805	0.630164105139889
TOR1B	chr9:129859903:A:G	IAV	monocyte	-0.00365472001630705	0.04004435856323	0.638032065000306
TOR1B	chr9:129859903:A:G	IAV	B	-0.0146449827348609	0.0471142715724542	0.569906259820524
TOR1B	chr9:129859903:A:G	IAV	CD4T	0.00617491842216602	0.0503951009543083	0.624089567672137
TOR1B	chr9:129859903:A:G	LPS	NK	0.00453659402935931	0.042848590730928	0.624379304697062
TOR1B	chr9:129859903:A:G	LPS	CD8T	0.00882715182823767	0.043131176343499	0.595910062111777
TOR1B	chr9:129859903:A:G	LPS	monocyte	-0.000775472555334724	0.0474305934249522	0.645210613488156
TOR1B	chr9:129859903:A:G	LPS	B	-0.0121417844857157	0.0503904577157999	0.589246102721651
TOR1B	chr9:129859903:A:G	LPS	CD4T	0.0142275316187045	0.0581552524351297	0.584378586172892
TOR1B	chr9:129859903:A:G	Tcruzi	NK	0.0055917016341331	0.0441271109101309	0.622234390269252
TOR1B	chr9:129859903:A:G	Tcruzi	CD8T	0.010797583517678	0.0482010827461421	0.594058909864806
TOR1B	chr9:129859903:A:G	Tcruzi	monocyte	0.00673685779921036	0.0493297436713301	0.617162342065711
TOR1B	chr9:129859903:A:G	Tcruzi	B	-0.0077218504024904	0.045935131313113	0.613598482760042
TOR1B	chr9:129859903:A:G	Tcruzi	CD4T	0.0110327013201988	0.0569430849280197	0.602754940513982
TOR1B	chr9:129890776:A:G	NI	NK	-0.0396823167360254	0.0902616623270987	0.372858628699426
TOR1B	chr9:129890776:A:G	NI	CD8T	0.0264047018522126	0.0990745440934241	0.455200145311464
TOR1B	chr9:129890776:A:G	NI	monocyte	-0.119693225972992	0.1105910187067	0.158588510231439
TOR1B	chr9:129890776:A:G	NI	B	-0.0152430258753886	0.0938542276907799	0.463789392151634
TOR1B	chr9:129890776:A:G	NI	CD4T	0.0313133231170397	0.11645399397308	0.44936435283417
TOR1B	chr9:129890776:A:G	IAV	NK	-0.0351322456875573	0.0831217649293772	0.376335259546223
TOR1B	chr9:129890776:A:G	IAV	CD8T	-0.00136174478517947	0.0744275037111394	0.517635525687503
TOR1B	chr9:129890776:A:G	IAV	monocyte	-0.13497807683994	0.103786413065743	0.116152052961614
TOR1B	chr9:129890776:A:G	IAV	B	-0.0249485177200994	0.0821576967204498	0.414106703437805
TOR1B	chr9:129890776:A:G	IAV	CD4T	0.036085529200418	0.104998639627008	0.427775029129444
TOR1B	chr9:129890776:A:G	LPS	NK	-0.0327835711020639	0.0875977778446493	0.391689717767385
TOR1B	chr9:129890776:A:G	LPS	CD8T	9.91823551836382e-05	0.0821591803533897	0.523822617597643
TOR1B	chr9:129890776:A:G	LPS	monocyte	-0.171038435535988	0.125242794021947	0.0995121916671762
TOR1B	chr9:129890776:A:G	LPS	B	-0.0191628051386876	0.0926591772747746	0.445112699566717
TOR1B	chr9:129890776:A:G	LPS	CD4T	0.0222777901507678	0.108022062303944	0.474431278864435
TOR1B	chr9:129890776:A:G	Tcruzi	NK	-0.01589713727163	0.0887652920040089	0.460149337381663
TOR1B	chr9:129890776:A:G	Tcruzi	CD8T	0.0145946963865102	0.0925460455206595	0.492471776519185
TOR1B	chr9:129890776:A:G	Tcruzi	monocyte	-0.119518057684308	0.108173993967293	0.157579020321897
TOR1B	chr9:129890776:A:G	Tcruzi	B	-0.013760241211957	0.0895317632662517	0.464459225492763
TOR1B	chr9:129890776:A:G	Tcruzi	CD4T	0.0282403468853074	0.110854998835768	0.456288394302324
TOR1B	chr9:129907948:C:T	NI	NK	0.0344838957781408	0.0655306857997876	0.436628310795711
TOR1B	chr9:129907948:C:T	NI	CD8T	0.0355648276379756	0.0694242717179734	0.445050613434879
TOR1B	chr9:129907948:C:T	NI	monocyte	0.0185921520972341	0.0653393265392271	0.502604338014157
TOR1B	chr9:129907948:C:T	NI	B	-0.00885891874875932	0.0630499213628252	0.594677047879212
TOR1B	chr9:129907948:C:T	NI	CD4T	0.0442931987020559	0.0854171543281437	0.435676947342404
TOR1B	chr9:129907948:C:T	IAV	NK	0.0326994092542823	0.0616463284088303	0.434001161352079
TOR1B	chr9:129907948:C:T	IAV	CD8T	0.0305261211990161	0.0569156702694136	0.431899991693526
TOR1B	chr9:129907948:C:T	IAV	monocyte	0.0110676486664113	0.0500793268035223	0.546193830641293
TOR1B	chr9:129907948:C:T	IAV	B	-0.000844584763085035	0.0517906776610879	0.615512588028978
TOR1B	chr9:129907948:C:T	IAV	CD4T	0.0405926907687042	0.0750857561322799	0.434579037542061
TOR1B	chr9:129907948:C:T	LPS	NK	0.0345225849430127	0.0655119592085544	0.432063384653967
TOR1B	chr9:129907948:C:T	LPS	CD8T	0.036241389396395	0.0649246153168259	0.421310610193624
TOR1B	chr9:129907948:C:T	LPS	monocyte	0.0128978475391606	0.0588923637942171	0.535951159504469
TOR1B	chr9:129907948:C:T	LPS	B	-0.0100210763476909	0.0634120894638464	0.586083807657642
TOR1B	chr9:129907948:C:T	LPS	CD4T	0.0456509124258087	0.0831268951256681	0.427482656091966
TOR1B	chr9:129907948:C:T	Tcruzi	NK	0.0374859659885766	0.0693123039857247	0.428852872406384
TOR1B	chr9:129907948:C:T	Tcruzi	CD8T	0.0361345099601121	0.0681781794708139	0.43708004754741
TOR1B	chr9:129907948:C:T	Tcruzi	monocyte	0.0110375454901905	0.0605823467271785	0.552329374165968
TOR1B	chr9:129907948:C:T	Tcruzi	B	-0.0150811594430335	0.0646422385527072	0.563063989062977
TOR1B	chr9:129907948:C:T	Tcruzi	CD4T	0.0390859950015871	0.0787897933555902	0.450570092527542
TOR2A	chr9:127639901:C:T	NI	NK	-0.0188025961447129	0.05966856747105	0.531359682126244
TOR2A	chr9:127639901:C:T	NI	CD8T	0.00321971182938824	0.0578776516432532	0.617116076600433
TOR2A	chr9:127639901:C:T	NI	monocyte	0.00867419476995952	0.0742308592209702	0.574518182065884
TOR2A	chr9:127639901:C:T	NI	B	-0.0241487395389789	0.0665023709623059	0.51237825313658
TOR2A	chr9:127639901:C:T	NI	CD4T	0.019064029274119	0.0757749832905089	0.549862085766204
TOR2A	chr9:127639901:C:T	IAV	NK	-0.0165218226499823	0.0544289705846496	0.533946447707863
TOR2A	chr9:127639901:C:T	IAV	CD8T	0.00344439195897918	0.0477354868479272	0.616918427957553
TOR2A	chr9:127639901:C:T	IAV	monocyte	-0.0228978753093727	0.0648760045331326	0.515353442898904
TOR2A	chr9:127639901:C:T	IAV	B	-0.0224253266218297	0.058837349374914	0.504959081356339
TOR2A	chr9:127639901:C:T	IAV	CD4T	-0.00369717697129895	0.0604226604282987	0.613053171596048
TOR2A	chr9:127639901:C:T	LPS	NK	-0.0298057073689293	0.0695419220744296	0.482828992808213
TOR2A	chr9:127639901:C:T	LPS	CD8T	-0.00262900797447145	0.0513416126948497	0.607167793615458
TOR2A	chr9:127639901:C:T	LPS	monocyte	-0.0265413298002645	0.0752252850202087	0.502263266946168
TOR2A	chr9:127639901:C:T	LPS	B	-0.0287409526832536	0.0693372477991873	0.488511708008877
TOR2A	chr9:127639901:C:T	LPS	CD4T	0.0151885555904445	0.069790251668097	0.565989782656151
TOR2A	chr9:127639901:C:T	Tcruzi	NK	-0.0109344861883366	0.0570614397423202	0.567228359649592
TOR2A	chr9:127639901:C:T	Tcruzi	CD8T	0.00879392088678823	0.0580944677113961	0.589444843082907
TOR2A	chr9:127639901:C:T	Tcruzi	monocyte	-0.0150580213079195	0.0685955584371225	0.553475840535224
TOR2A	chr9:127639901:C:T	Tcruzi	B	-0.0211950188490731	0.0619065739916684	0.517632105680788
TOR2A	chr9:127639901:C:T	Tcruzi	CD4T	0.012674834350297	0.0686872709142912	0.576708213282474
TOR2A	chr9:127649750:T:A	NI	NK	-0.0161699664587054	0.0748429082165156	0.454611356871137
TOR2A	chr9:127649750:T:A	NI	CD8T	0.00393352585596508	0.0728204644690355	0.504677330072797
TOR2A	chr9:127649750:T:A	NI	monocyte	-0.126942643412308	0.109094080069186	0.13782927211901
TOR2A	chr9:127649750:T:A	NI	B	-0.00801702434755397	0.0804949670601505	0.48480385559521
TOR2A	chr9:127649750:T:A	NI	CD4T	0.0314246451004295	0.0888663695253218	0.388110838650429
TOR2A	chr9:127649750:T:A	IAV	NK	-0.0199714272790511	0.0719428062355236	0.437089323902309
TOR2A	chr9:127649750:T:A	IAV	CD8T	0.0146055123190179	0.065619115689969	0.44915909837108
TOR2A	chr9:127649750:T:A	IAV	monocyte	-0.062178259323246	0.0814582800131047	0.249652477137554
TOR2A	chr9:127649750:T:A	IAV	B	-0.0497277721369941	0.0805090127758429	0.309023522084024
TOR2A	chr9:127649750:T:A	IAV	CD4T	0.119004829667838	0.107917097554458	0.155719463511047
TOR2A	chr9:127649750:T:A	LPS	NK	0.0235963023524264	0.0783663505106118	0.428919401506949
TOR2A	chr9:127649750:T:A	LPS	CD8T	-0.00399362809476741	0.0685995938961741	0.521173936201796
TOR2A	chr9:127649750:T:A	LPS	monocyte	-0.102574426810918	0.0989354342405255	0.173666271706991
TOR2A	chr9:127649750:T:A	LPS	B	-0.0430946479065768	0.0832330224602197	0.344283233063472
TOR2A	chr9:127649750:T:A	LPS	CD4T	0.13311546230679	0.116615888447317	0.147719705098766
TOR2A	chr9:127649750:T:A	Tcruzi	NK	-0.0256697503865275	0.0788690161428258	0.416807013817338
TOR2A	chr9:127649750:T:A	Tcruzi	CD8T	-0.0254207609400918	0.0776990775023127	0.42771454082461
TOR2A	chr9:127649750:T:A	Tcruzi	monocyte	-0.124482067752482	0.107056897872492	0.142499872783708
TOR2A	chr9:127649750:T:A	Tcruzi	B	-0.0293252260492145	0.077808349319048	0.390530465692782
TOR2A	chr9:127649750:T:A	Tcruzi	CD4T	0.0461957626715891	0.084960373831998	0.328085581557954
TOR2A	chr9:127718043:A:C	NI	NK	0.00329762545362072	0.0390366061289887	0.650288222985288
TOR2A	chr9:127718043:A:C	NI	CD8T	-0.000601757265011943	0.042903089947835	0.667248444213487
TOR2A	chr9:127718043:A:C	NI	monocyte	0.00426733065554062	0.052447407610372	0.619229344801713
TOR2A	chr9:127718043:A:C	NI	B	-0.00836870785972536	0.0441846347851748	0.617121335618656
TOR2A	chr9:127718043:A:C	NI	CD4T	-0.00777218705047584	0.0542004512224278	0.619464886077143
TOR2A	chr9:127718043:A:C	IAV	NK	0.0013279112417701	0.0359190522266448	0.662780306189566
TOR2A	chr9:127718043:A:C	IAV	CD8T	0.00170241496629744	0.0332554396389919	0.659809294711925
TOR2A	chr9:127718043:A:C	IAV	monocyte	0.0037309029137988	0.0423240197092395	0.646526160735512
TOR2A	chr9:127718043:A:C	IAV	B	-0.00923350782462507	0.0392632936990238	0.603422611194698
TOR2A	chr9:127718043:A:C	IAV	CD4T	-0.00519849879212866	0.0451226349064676	0.638928337079884
TOR2A	chr9:127718043:A:C	LPS	NK	0.00243130383673816	0.0390795837694162	0.650213963831178
TOR2A	chr9:127718043:A:C	LPS	CD8T	0.00586246601569136	0.0391622689089451	0.627473979725018
TOR2A	chr9:127718043:A:C	LPS	monocyte	0.00558859789086272	0.0513874880344585	0.624504281334909
TOR2A	chr9:127718043:A:C	LPS	B	-0.00959001145077382	0.0445822915063696	0.604304779461484
TOR2A	chr9:127718043:A:C	LPS	CD4T	-0.00655712844373752	0.0498588180402511	0.629338443627294
TOR2A	chr9:127718043:A:C	Tcruzi	NK	0.00326298271120327	0.0402707179039022	0.64867288224524
TOR2A	chr9:127718043:A:C	Tcruzi	CD8T	0.00047351965349111	0.0414593508239883	0.668631612011914
TOR2A	chr9:127718043:A:C	Tcruzi	monocyte	0.00586110362974481	0.0499436128019714	0.631635698522699
TOR2A	chr9:127718043:A:C	Tcruzi	B	-0.00605343296242369	0.0412938882472225	0.626955335123225
TOR2A	chr9:127718043:A:C	Tcruzi	CD4T	-0.00191571385243115	0.0498658862246324	0.65750264191673
TOR2A	chr9:127720162:T:C	NI	NK	0.231321535256397	0.101924159530322	0.00610110221185127
TOR2A	chr9:127720162:T:C	NI	CD8T	0.32196850972475	0.108703520755741	0.000952866359769029
TOR2A	chr9:127720162:T:C	NI	monocyte	0.00724426424417713	0.10461680620112	0.467602929252496
TOR2A	chr9:127720162:T:C	NI	B	-0.0203728355081239	0.0991322077304976	0.425593437894629
TOR2A	chr9:127720162:T:C	NI	CD4T	0.250319856852857	0.110040223049703	0.00852082233160148
TOR2A	chr9:127720162:T:C	IAV	NK	0.0783903495347148	0.0889242916394295	0.177569043061083
TOR2A	chr9:127720162:T:C	IAV	CD8T	0.122118834543966	0.0830484032675053	0.0666781199805303
TOR2A	chr9:127720162:T:C	IAV	monocyte	0.0135163926296151	0.0931266933637273	0.440663714223971
TOR2A	chr9:127720162:T:C	IAV	B	-0.119712806585894	0.104170292420411	0.118398516895253
TOR2A	chr9:127720162:T:C	IAV	CD4T	0.0539626623575725	0.0963919512739884	0.273729067162395
TOR2A	chr9:127720162:T:C	LPS	NK	0.181494081079363	0.0950589831520778	0.0217471978305524
TOR2A	chr9:127720162:T:C	LPS	CD8T	0.19341324726526	0.0873942931606629	0.0106895195968535
TOR2A	chr9:127720162:T:C	LPS	monocyte	0.0525110733037551	0.102480868854272	0.304300720012897
TOR2A	chr9:127720162:T:C	LPS	B	-0.03642409435939	0.0973828866409885	0.360206859265517
TOR2A	chr9:127720162:T:C	LPS	CD4T	0.0860777012926283	0.0984762737481236	0.185699759952425
TOR2A	chr9:127720162:T:C	Tcruzi	NK	0.221307294143066	0.104059168667455	0.0106133751885394
TOR2A	chr9:127720162:T:C	Tcruzi	CD8T	0.29996505559954	0.10677767596127	0.00115089409750096
TOR2A	chr9:127720162:T:C	Tcruzi	monocyte	-0.0281426139191757	0.107248155924219	0.406629989427652
TOR2A	chr9:127720162:T:C	Tcruzi	B	-0.0503451665391466	0.0996371032013435	0.315064586363121
TOR2A	chr9:127720162:T:C	Tcruzi	CD4T	0.25364450382888	0.110146257179779	0.0065152934041032
TOR2A	chr9:127726328:G:A	NI	NK	-0.0220579768089496	0.0369964605722742	0.447666560472519
TOR2A	chr9:127726328:G:A	NI	CD8T	-0.0187732014602003	0.0339566694475195	0.466227060265604
TOR2A	chr9:127726328:G:A	NI	monocyte	0.013312684407578	0.039634806043317	0.519766578934374
TOR2A	chr9:127726328:G:A	NI	B	-0.0116587276899118	0.0347648779841201	0.544909976292756
TOR2A	chr9:127726328:G:A	NI	CD4T	-0.0247986572496569	0.042742123760743	0.448824710294205
TOR2A	chr9:127726328:G:A	IAV	NK	-0.0004579959717156	0.0292431642031677	0.624737007509895
TOR2A	chr9:127726328:G:A	IAV	CD8T	-0.0131967558548715	0.0283498334303656	0.491902422807522
TOR2A	chr9:127726328:G:A	IAV	monocyte	0.0103428013258478	0.0329714115382889	0.546799000284477
TOR2A	chr9:127726328:G:A	IAV	B	0.0046643695582069	0.0299259500950399	0.616199420199279
TOR2A	chr9:127726328:G:A	IAV	CD4T	-0.003729555025881	0.0320346921041926	0.599978997893324
TOR2A	chr9:127726328:G:A	LPS	NK	-0.0178764265549668	0.0345448165219287	0.472647651575715
TOR2A	chr9:127726328:G:A	LPS	CD8T	-0.018762811620625	0.0326722480981675	0.452611373175877
TOR2A	chr9:127726328:G:A	LPS	monocyte	0.0327954031957169	0.0496113476798912	0.402994921511929
TOR2A	chr9:127726328:G:A	LPS	B	-0.000314319045493092	0.032039237169993	0.637977180353637
TOR2A	chr9:127726328:G:A	LPS	CD4T	-0.00544882840484212	0.0343051285709232	0.584444694042258
TOR2A	chr9:127726328:G:A	Tcruzi	NK	-0.0164091163671226	0.0339745557682701	0.485439387719584
TOR2A	chr9:127726328:G:A	Tcruzi	CD8T	-0.0231347670136572	0.0361882410849859	0.433942458642535
TOR2A	chr9:127726328:G:A	Tcruzi	monocyte	0.0146234995853143	0.0385300263691186	0.523620951879225
TOR2A	chr9:127726328:G:A	Tcruzi	B	-0.00200941308711369	0.0309668801363218	0.622776914071919
TOR2A	chr9:127726328:G:A	Tcruzi	CD4T	-0.0265484838281715	0.0426373517078621	0.441151110086096
TOR2A	chr9:127735014:G:T	NI	NK	-0.0061257572583957	0.0556248964436338	0.511021439406641
TOR2A	chr9:127735014:G:T	NI	CD8T	-0.0155854131382894	0.0581202481484275	0.461300019667304
TOR2A	chr9:127735014:G:T	NI	monocyte	-0.11911415075524	0.103436622285924	0.16048946402974
TOR2A	chr9:127735014:G:T	NI	B	-0.0294185686647776	0.0632016266873926	0.387401757841233
TOR2A	chr9:127735014:G:T	NI	CD4T	-0.00667843650141847	0.0697366735068299	0.516926875941263
TOR2A	chr9:127735014:G:T	IAV	NK	-0.0138924831811689	0.0519805662622254	0.458913900055222
TOR2A	chr9:127735014:G:T	IAV	CD8T	-0.0129601157457663	0.0479289439649631	0.459408086373367
TOR2A	chr9:127735014:G:T	IAV	monocyte	-0.0871606533440598	0.0808010626773025	0.191113667234506
TOR2A	chr9:127735014:G:T	IAV	B	-0.0327702367490286	0.0571407847188499	0.351106556419777
TOR2A	chr9:127735014:G:T	IAV	CD4T	0.0053726397722983	0.0611304171037253	0.547183533507288
TOR2A	chr9:127735014:G:T	LPS	NK	-0.00704080209538031	0.0556081023079801	0.501504423477057
TOR2A	chr9:127735014:G:T	LPS	CD8T	-0.0181069834275596	0.0526149781981182	0.432507049085071
TOR2A	chr9:127735014:G:T	LPS	monocyte	-0.130007134057217	0.109593648137895	0.150821754231782
TOR2A	chr9:127735014:G:T	LPS	B	-0.0459674945602111	0.0675581331249756	0.313216035770928
TOR2A	chr9:127735014:G:T	LPS	CD4T	0.00450398286560556	0.0657368976777603	0.551424178567462
TOR2A	chr9:127735014:G:T	Tcruzi	NK	-0.0101214130723368	0.0575286084096052	0.488521669914993
TOR2A	chr9:127735014:G:T	Tcruzi	CD8T	-0.0167971233133343	0.0567676826893951	0.451411686220394
TOR2A	chr9:127735014:G:T	Tcruzi	monocyte	-0.107829505678454	0.096240478812785	0.180611851778759
TOR2A	chr9:127735014:G:T	Tcruzi	B	-0.0325427980559102	0.0611102169250667	0.364112180708229
TOR2A	chr9:127735014:G:T	Tcruzi	CD4T	-0.00510371874871189	0.0658206334666727	0.525448733688168
TOR2A	chr9:127739959:T:C	NI	NK	-0.0352211456742771	0.0634684294064909	0.41136140055698
TOR2A	chr9:127739959:T:C	NI	CD8T	-0.050929838665683	0.076911633788025	0.373450285114435
TOR2A	chr9:127739959:T:C	NI	monocyte	-0.0426025522191328	0.0806180449731295	0.402673980388518
TOR2A	chr9:127739959:T:C	NI	B	-0.0423732627639063	0.0727386316914307	0.40084759257948
TOR2A	chr9:127739959:T:C	NI	CD4T	-0.0403599310893541	0.0808362357472744	0.426809488569884
TOR2A	chr9:127739959:T:C	IAV	NK	-0.0298737499701836	0.0574717048796346	0.423514104195018
TOR2A	chr9:127739959:T:C	IAV	CD8T	-0.0329123022512558	0.0563379944692127	0.399367485136612
TOR2A	chr9:127739959:T:C	IAV	monocyte	-0.0328592992373141	0.0658421523120275	0.432888916100951
TOR2A	chr9:127739959:T:C	IAV	B	-0.0331271825454538	0.0609670855499432	0.415104926047409
TOR2A	chr9:127739959:T:C	IAV	CD4T	-0.0312007534059176	0.0674825375454214	0.445097276861182
TOR2A	chr9:127739959:T:C	LPS	NK	-0.029829533182009	0.0604345592974318	0.428809680164391
TOR2A	chr9:127739959:T:C	LPS	CD8T	-0.0460483307624267	0.069124532067102	0.365025835643675
TOR2A	chr9:127739959:T:C	LPS	monocyte	-0.0442552239656195	0.0802878259401712	0.403500513995327
TOR2A	chr9:127739959:T:C	LPS	B	-0.0379286953047017	0.0688969584440315	0.409868725195364
TOR2A	chr9:127739959:T:C	LPS	CD4T	-0.0342025278220227	0.0735451209989989	0.440967442424359
TOR2A	chr9:127739959:T:C	Tcruzi	NK	-0.0444682146977473	0.0712532514349266	0.381737904368744
TOR2A	chr9:127739959:T:C	Tcruzi	CD8T	-0.0454621510731545	0.0711896914516763	0.381647172702113
TOR2A	chr9:127739959:T:C	Tcruzi	monocyte	-0.042220786680042	0.0779994265085794	0.413917067145418
TOR2A	chr9:127739959:T:C	Tcruzi	B	-0.0394959978443764	0.0683521255817654	0.401102776788006
TOR2A	chr9:127739959:T:C	Tcruzi	CD4T	-0.0389987951046708	0.0761883878902555	0.428141684510616
TOR2A	chr9:127743452:G:C	NI	NK	0.0696258707978272	0.0968802964204592	0.306862101701181
TOR2A	chr9:127743452:G:C	NI	CD8T	0.0929221543310562	0.113500322896022	0.275182011660159
TOR2A	chr9:127743452:G:C	NI	monocyte	0.0482419349309673	0.10370888678926	0.39314712916544
TOR2A	chr9:127743452:G:C	NI	B	0.0739049752884663	0.106082440780245	0.315787113835491
TOR2A	chr9:127743452:G:C	NI	CD4T	0.108692771333577	0.13451271620838	0.275440893742781
TOR2A	chr9:127743452:G:C	IAV	NK	0.0489150896308768	0.0800358998272342	0.348232936063548
TOR2A	chr9:127743452:G:C	IAV	CD8T	0.0554316774620825	0.0794299579881433	0.315345872088454
TOR2A	chr9:127743452:G:C	IAV	monocyte	0.0186608201975656	0.0817434525361352	0.485621180091014
TOR2A	chr9:127743452:G:C	IAV	B	0.0444975863527919	0.0803961736364309	0.369569555151712
TOR2A	chr9:127743452:G:C	IAV	CD4T	0.0498483220228148	0.0918077423625029	0.370423198373251
TOR2A	chr9:127743452:G:C	LPS	NK	0.0567806388349406	0.0875137338152964	0.333424548055218
TOR2A	chr9:127743452:G:C	LPS	CD8T	0.065196305925691	0.0881463367533984	0.302983062129169
TOR2A	chr9:127743452:G:C	LPS	monocyte	0.0245797956417092	0.0968984442289631	0.471120938144664
TOR2A	chr9:127743452:G:C	LPS	B	0.0586610619276748	0.0944142655674755	0.344579919556586
TOR2A	chr9:127743452:G:C	LPS	CD4T	0.0874321561388483	0.114916417608326	0.299146435067913
TOR2A	chr9:127743452:G:C	Tcruzi	NK	0.0762132982550265	0.104057797133414	0.298059108252561
TOR2A	chr9:127743452:G:C	Tcruzi	CD8T	0.0902970137732068	0.110543824615056	0.273471270736786
TOR2A	chr9:127743452:G:C	Tcruzi	monocyte	0.021977628687369	0.0948991352790862	0.479705716050424
TOR2A	chr9:127743452:G:C	Tcruzi	B	0.0731820778455942	0.103650649921231	0.309196946171912
TOR2A	chr9:127743452:G:C	Tcruzi	CD4T	0.0923972101864647	0.118733589170852	0.293921386559227
TOR2A	chr9:127763015:G:A	NI	NK	-0.00408317914054573	0.0514986749395991	0.622261254257059
TOR2A	chr9:127763015:G:A	NI	CD8T	-0.00170974216811688	0.0582057094857037	0.637174159349406
TOR2A	chr9:127763015:G:A	NI	monocyte	-0.012150584678114	0.071212556189916	0.567680655088107
TOR2A	chr9:127763015:G:A	NI	B	0.0128919541628419	0.0604102264302103	0.582343076069942
TOR2A	chr9:127763015:G:A	NI	CD4T	0.00591455877914951	0.0725244006467738	0.613162458733183
TOR2A	chr9:127763015:G:A	IAV	NK	-0.00768817993950367	0.0491130398017741	0.600314889622697
TOR2A	chr9:127763015:G:A	IAV	CD8T	-0.00805441968944759	0.0460493350260717	0.595692926131482
TOR2A	chr9:127763015:G:A	IAV	monocyte	-0.00785159247185778	0.0574560235774718	0.603085951344373
TOR2A	chr9:127763015:G:A	IAV	B	0.00788243897290146	0.0504806943808073	0.599064819548476
TOR2A	chr9:127763015:G:A	IAV	CD4T	0.00138649137591959	0.0605811487198476	0.63764855657804
TOR2A	chr9:127763015:G:A	LPS	NK	-0.00833969402026907	0.0532799026972054	0.595857866943956
TOR2A	chr9:127763015:G:A	LPS	CD8T	-0.00422463497783004	0.0508536938479043	0.617642460470556
TOR2A	chr9:127763015:G:A	LPS	monocyte	-0.0104229600303781	0.0695085871424886	0.585983585558207
TOR2A	chr9:127763015:G:A	LPS	B	0.0116902346493036	0.0593959138538864	0.58253996539799
TOR2A	chr9:127763015:G:A	LPS	CD4T	0.00633545535350944	0.0674705195971918	0.613626473897898
TOR2A	chr9:127763015:G:A	Tcruzi	NK	-0.00472458035206364	0.0531792241384482	0.617806382380468
TOR2A	chr9:127763015:G:A	Tcruzi	CD8T	-0.00167433340227704	0.0559950616124132	0.635284567343038
TOR2A	chr9:127763015:G:A	Tcruzi	monocyte	-0.0122330180297727	0.0684026665763368	0.585776280502722
TOR2A	chr9:127763015:G:A	Tcruzi	B	0.00781896326997319	0.0550660934057805	0.601625602997217
TOR2A	chr9:127763015:G:A	Tcruzi	CD4T	0.00583993044115383	0.0681382714973035	0.619121634053332
TOR2A	chr9:127767876:G:A	NI	NK	-0.00751642824688671	0.0508348807998077	0.606324574951461
TOR2A	chr9:127767876:G:A	NI	CD8T	-0.0026461726226871	0.0560342325313266	0.635193728084941
TOR2A	chr9:127767876:G:A	NI	monocyte	0.00430619328401454	0.0662848782595947	0.604438758949194
TOR2A	chr9:127767876:G:A	NI	B	-0.0151498949539695	0.0600261708694187	0.574013788065194
TOR2A	chr9:127767876:G:A	NI	CD4T	0.00618184499786751	0.0701193188510585	0.616257964363545
TOR2A	chr9:127767876:G:A	IAV	NK	-0.00509859349028205	0.046423462569453	0.616797840105482
TOR2A	chr9:127767876:G:A	IAV	CD8T	-0.00220944389557672	0.0425323901746332	0.633246311108379
TOR2A	chr9:127767876:G:A	IAV	monocyte	0.00405577510034358	0.0546102961856263	0.628884122223211
TOR2A	chr9:127767876:G:A	IAV	B	-0.00650568474610479	0.0480185629910202	0.608733126515473
TOR2A	chr9:127767876:G:A	IAV	CD4T	0.00195526587036614	0.0584538967415932	0.640054266786867
TOR2A	chr9:127767876:G:A	LPS	NK	-0.00408298841480268	0.0499642732423572	0.619636490914473
TOR2A	chr9:127767876:G:A	LPS	CD8T	-0.00441115653441294	0.0490086700157358	0.618501496688888
TOR2A	chr9:127767876:G:A	LPS	monocyte	-0.00698438190601389	0.0661193471730367	0.603863331785177
TOR2A	chr9:127767876:G:A	LPS	B	-0.00516057484107294	0.0546335652331707	0.61508477043171
TOR2A	chr9:127767876:G:A	LPS	CD4T	0.00342330205731575	0.0644054231291182	0.629955305744704
TOR2A	chr9:127767876:G:A	Tcruzi	NK	-0.00742618467798101	0.0522677240916815	0.606313979768792
TOR2A	chr9:127767876:G:A	Tcruzi	CD8T	-0.00252887605087504	0.0539112587539494	0.633459971269532
TOR2A	chr9:127767876:G:A	Tcruzi	monocyte	0.00128670212049448	0.0627681571088195	0.637900562322681
TOR2A	chr9:127767876:G:A	Tcruzi	B	-0.0118686892254821	0.0551738022007513	0.583898249227485
TOR2A	chr9:127767876:G:A	Tcruzi	CD4T	0.00869704597278051	0.0668740466210532	0.612148300086189
TOR2A	chr9:127782400:A:G	NI	NK	0.0171661353196983	0.0559451817156243	0.51417581524745
TOR2A	chr9:127782400:A:G	NI	CD8T	0.00592061216380812	0.0589936991564094	0.574603838365298
TOR2A	chr9:127782400:A:G	NI	monocyte	0.0584782518361321	0.0907915950729214	0.363234907793931
TOR2A	chr9:127782400:A:G	NI	B	0.0267769626720755	0.0643648312788959	0.475218107788674
TOR2A	chr9:127782400:A:G	NI	CD4T	0.0245768152291203	0.0747923620795599	0.498958881208973
TOR2A	chr9:127782400:A:G	IAV	NK	0.0129592896768739	0.0508745930926086	0.529333419935785
TOR2A	chr9:127782400:A:G	IAV	CD8T	0.00794340765436435	0.0461150617146373	0.554463348307826
TOR2A	chr9:127782400:A:G	IAV	monocyte	0.0489560821297871	0.0772146151878336	0.387168944026721
TOR2A	chr9:127782400:A:G	IAV	B	0.0176764898593107	0.0533869022978211	0.501868648006851
TOR2A	chr9:127782400:A:G	IAV	CD4T	0.0149921556139001	0.0615832671297296	0.533176273466599
TOR2A	chr9:127782400:A:G	LPS	NK	0.0165935457582991	0.0556456932824986	0.512060567602969
TOR2A	chr9:127782400:A:G	LPS	CD8T	0.00893883262074385	0.0516864162600375	0.549709427013236
TOR2A	chr9:127782400:A:G	LPS	monocyte	0.0551513927163929	0.0878419955296775	0.381211841639297
TOR2A	chr9:127782400:A:G	LPS	B	0.0309594558352675	0.0663879585472743	0.453397233442252
TOR2A	chr9:127782400:A:G	LPS	CD4T	0.00879696457372807	0.0668566834522427	0.561348565381729
TOR2A	chr9:127782400:A:G	Tcruzi	NK	0.0163923944745533	0.0574772623504463	0.5190534804022
TOR2A	chr9:127782400:A:G	Tcruzi	CD8T	0.0101997988570023	0.0568278918502088	0.550836542791916
TOR2A	chr9:127782400:A:G	Tcruzi	monocyte	0.0495281982468481	0.0823815304071094	0.400385568504521
TOR2A	chr9:127782400:A:G	Tcruzi	B	0.0287253481211711	0.0630611026184259	0.459590815182799
TOR2A	chr9:127782400:A:G	Tcruzi	CD4T	0.0172038059650075	0.0685054197658091	0.530139557025491
TOR2A	chr9:127820895:A:G	NI	NK	-0.00139234794237679	0.0229756026550268	0.689985466729853
TOR2A	chr9:127820895:A:G	NI	CD8T	-0.00426344255139989	0.0237819375700668	0.650207967028368
TOR2A	chr9:127820895:A:G	NI	monocyte	0.0130513677198319	0.0331587458409001	0.547060331139635
TOR2A	chr9:127820895:A:G	NI	B	0.00417458153113011	0.0253368109422131	0.655290424456014
TOR2A	chr9:127820895:A:G	NI	CD4T	-0.0188706351437889	0.036446377299293	0.525389679667951
TOR2A	chr9:127820895:A:G	IAV	NK	0.00827099763990502	0.0244310045409273	0.607401499848381
TOR2A	chr9:127820895:A:G	IAV	CD8T	0.00227750769777174	0.0201088794462008	0.678064096450754
TOR2A	chr9:127820895:A:G	IAV	monocyte	0.00564932165519421	0.0252854961052091	0.627068914871677
TOR2A	chr9:127820895:A:G	IAV	B	0.0100342116658163	0.0257219734408721	0.587231613754941
TOR2A	chr9:127820895:A:G	IAV	CD4T	-0.00596650198110599	0.0251054840586997	0.631588871599415
TOR2A	chr9:127820895:A:G	LPS	NK	0.00201265504257159	0.0229419317663579	0.674575521268004
TOR2A	chr9:127820895:A:G	LPS	CD8T	-2.41878279555548e-05	0.021383347290188	0.693639303891098
TOR2A	chr9:127820895:A:G	LPS	monocyte	0.0135087140796164	0.0321332903152269	0.55622227077055
TOR2A	chr9:127820895:A:G	LPS	B	0.0068102050941562	0.0260218133073252	0.622411854533254
TOR2A	chr9:127820895:A:G	LPS	CD4T	-0.0124059379110196	0.0299659591889315	0.573368808394536
TOR2A	chr9:127820895:A:G	Tcruzi	NK	0.0062310973297998	0.0252808792666896	0.633557506585641
TOR2A	chr9:127820895:A:G	Tcruzi	CD8T	-0.00435652739202144	0.0234441000410161	0.645789577505407
TOR2A	chr9:127820895:A:G	Tcruzi	monocyte	0.018688042302879	0.0355084831300286	0.522044921575667
TOR2A	chr9:127820895:A:G	Tcruzi	B	0.0070101211932177	0.0253369497579484	0.620115726913599
TOR2A	chr9:127820895:A:G	Tcruzi	CD4T	-0.0136113167040996	0.0313630468818734	0.569254023750961
TOR2A	chr9:127834944:T:C	NI	NK	-0.0164759931078437	0.0423946805853555	0.540750602612802
TOR2A	chr9:127834944:T:C	NI	CD8T	-0.0121037030441317	0.0419953142860667	0.576938662601808
TOR2A	chr9:127834944:T:C	NI	monocyte	0.0135007565280358	0.0502366043541563	0.548643539866793
TOR2A	chr9:127834944:T:C	NI	B	0.013074439292087	0.0430921296806514	0.568489507667047
TOR2A	chr9:127834944:T:C	NI	CD4T	0.00235199763634332	0.0482313804500456	0.639440581358609
TOR2A	chr9:127834944:T:C	IAV	NK	-0.0098869514564189	0.0359374438991399	0.57797851239907
TOR2A	chr9:127834944:T:C	IAV	CD8T	-0.00515720840167786	0.0316768372268603	0.61099313774309
TOR2A	chr9:127834944:T:C	IAV	monocyte	0.00623301635934476	0.0398625842634775	0.609234997509505
TOR2A	chr9:127834944:T:C	IAV	B	0.0113203572492046	0.0376099695864853	0.568863990303711
TOR2A	chr9:127834944:T:C	IAV	CD4T	-0.00360901226259487	0.04104999788364	0.638830406589368
TOR2A	chr9:127834944:T:C	LPS	NK	-0.0164996253077018	0.0428781293889773	0.537352371775151
TOR2A	chr9:127834944:T:C	LPS	CD8T	-0.00988288758422729	0.0369185462805276	0.577604207870968
TOR2A	chr9:127834944:T:C	LPS	monocyte	0.0104497564745805	0.0478028681861072	0.576671900614086
TOR2A	chr9:127834944:T:C	LPS	B	0.0192502389447681	0.0470421596742716	0.526716230010763
TOR2A	chr9:127834944:T:C	LPS	CD4T	0.00852830277960213	0.0460292846204416	0.604402040922659
TOR2A	chr9:127834944:T:C	Tcruzi	NK	-0.0120687073840718	0.0402432363658582	0.568290940798164
TOR2A	chr9:127834944:T:C	Tcruzi	CD8T	-0.00812666046270364	0.0388332706451783	0.598366022942178
TOR2A	chr9:127834944:T:C	Tcruzi	monocyte	0.0170242512750893	0.0496475460279042	0.54728004013494
TOR2A	chr9:127834944:T:C	Tcruzi	B	0.0111350355719207	0.0401911431250111	0.573953139302602
TOR2A	chr9:127834944:T:C	Tcruzi	CD4T	0.000284834379897067	0.0448252880213211	0.658757650121421
TOR3A	chr1:178998120:C:G	NI	NK	-0.0397444579119034	0.057848830308486	0.290361018692386
TOR3A	chr1:178998120:C:G	NI	CD8T	-0.0326321550241952	0.056215497659725	0.321510478716985
TOR3A	chr1:178998120:C:G	NI	monocyte	0.0863217840463908	0.0772931794592047	0.158804405244652
TOR3A	chr1:178998120:C:G	NI	B	0.0189324382899647	0.0582940726327624	0.43048405760392
TOR3A	chr1:178998120:C:G	NI	CD4T	-0.070582125666575	0.0710105106038133	0.199238186421885
TOR3A	chr1:178998120:C:G	IAV	NK	-0.0180279561272274	0.0502576403941453	0.400854403361119
TOR3A	chr1:178998120:C:G	IAV	CD8T	-0.0207647246459482	0.0473865865370805	0.367758097544255
TOR3A	chr1:178998120:C:G	IAV	monocyte	0.0798163617205526	0.0708199300979157	0.161791680332825
TOR3A	chr1:178998120:C:G	IAV	B	0.0317319054315506	0.0553370296934536	0.340562956610375
TOR3A	chr1:178998120:C:G	IAV	CD4T	-0.0615528037062778	0.0629136790110245	0.203733947743139
TOR3A	chr1:178998120:C:G	LPS	NK	-0.008052821819473	0.0535961477409582	0.46656128302369
TOR3A	chr1:178998120:C:G	LPS	CD8T	-0.0254513357529968	0.0503562482951298	0.344716918940527
TOR3A	chr1:178998120:C:G	LPS	monocyte	0.0994261659936511	0.0861804070002825	0.1502186399283
TOR3A	chr1:178998120:C:G	LPS	B	0.0079139392553231	0.0551273663465428	0.489972015447182
TOR3A	chr1:178998120:C:G	LPS	CD4T	-0.0704546841166744	0.0669302098918257	0.186313005436878
TOR3A	chr1:178998120:C:G	Tcruzi	NK	-0.0534497275845098	0.0658468995578731	0.245090379093165
TOR3A	chr1:178998120:C:G	Tcruzi	CD8T	-0.0314572695527607	0.0543442249857489	0.321123319088021
TOR3A	chr1:178998120:C:G	Tcruzi	monocyte	0.0584717432316884	0.06819703093641	0.236268695657148
TOR3A	chr1:178998120:C:G	Tcruzi	B	0.00359832191525503	0.0540783001584635	0.516848516243673
TOR3A	chr1:178998120:C:G	Tcruzi	CD4T	-0.0560279547200445	0.0635998027230498	0.232464593592521
TOR3A	chr1:179001304:G:T	NI	NK	-0.000910965260057596	0.0589433722586946	0.627105871117553
TOR3A	chr1:179001304:G:T	NI	CD8T	0.000147943458722366	0.0667546257761121	0.620809007854897
TOR3A	chr1:179001304:G:T	NI	monocyte	0.0434687648149058	0.0933871866794656	0.443867575400112
TOR3A	chr1:179001304:G:T	NI	B	-0.00399259799589336	0.0653062742478075	0.616583197397007
TOR3A	chr1:179001304:G:T	NI	CD4T	0.00619701954022576	0.0809993441476189	0.592765771149278
TOR3A	chr1:179001304:G:T	IAV	NK	0.00428624291751955	0.054495748899066	0.600586608257089
TOR3A	chr1:179001304:G:T	IAV	CD8T	-0.000566619002508366	0.0505871706422469	0.62502921743303
TOR3A	chr1:179001304:G:T	IAV	monocyte	0.0287056272947176	0.0715566666089877	0.492103623586928
TOR3A	chr1:179001304:G:T	IAV	B	0.00609624391630675	0.0553850195321496	0.591270241232038
TOR3A	chr1:179001304:G:T	IAV	CD4T	0.0136913552207109	0.0701643073290566	0.566219935258956
TOR3A	chr1:179001304:G:T	LPS	NK	-0.000431876711152908	0.059334640964676	0.619880967586297
TOR3A	chr1:179001304:G:T	LPS	CD8T	0.00669182772695513	0.0579605767300201	0.585757756228738
TOR3A	chr1:179001304:G:T	LPS	monocyte	0.0302766265431242	0.0844085546318121	0.493894883639969
TOR3A	chr1:179001304:G:T	LPS	B	-0.00189402775698983	0.0643249585984705	0.621653361536619
TOR3A	chr1:179001304:G:T	LPS	CD4T	0.01417986053074	0.0767485889062582	0.565101414041686
TOR3A	chr1:179001304:G:T	Tcruzi	NK	-0.00509196078015545	0.0623224987377712	0.609070353869858
TOR3A	chr1:179001304:G:T	Tcruzi	CD8T	0.00277098029595254	0.0639124112283648	0.608127239519921
TOR3A	chr1:179001304:G:T	Tcruzi	monocyte	0.0468914056804539	0.0959788182630212	0.450433513776366
TOR3A	chr1:179001304:G:T	Tcruzi	B	-0.00123431487559854	0.0613931542281004	0.625552374946119
TOR3A	chr1:179001304:G:T	Tcruzi	CD4T	0.0105744129857726	0.0768532678581333	0.5814880473903
TOR3A	chr1:179041392:G:A	NI	NK	0.00854292623952484	0.0568678905165135	0.591293892469459
TOR3A	chr1:179041392:G:A	NI	CD8T	0.000748501657469447	0.0613320500684549	0.617103924137389
TOR3A	chr1:179041392:G:A	NI	monocyte	-0.010003045687426	0.0701845704124452	0.554163531935092
TOR3A	chr1:179041392:G:A	NI	B	-0.000201826161126407	0.0593903428267289	0.618125637746512
TOR3A	chr1:179041392:G:A	NI	CD4T	-0.0372000660429448	0.0833524782595792	0.469990419573269
TOR3A	chr1:179041392:G:A	IAV	NK	0.00925453505272698	0.0539664695716705	0.585631203819189
TOR3A	chr1:179041392:G:A	IAV	CD8T	0.00270718537672042	0.0475351002099313	0.621911141418047
TOR3A	chr1:179041392:G:A	IAV	monocyte	-0.0156501542732162	0.0598754831145668	0.540172354184244
TOR3A	chr1:179041392:G:A	IAV	B	0.0014850041738332	0.0514879375242334	0.626588499843305
TOR3A	chr1:179041392:G:A	IAV	CD4T	-0.0278903365876622	0.0682477061143928	0.491605619899918
TOR3A	chr1:179041392:G:A	LPS	NK	0.00315947339001111	0.0551975177665472	0.615248401918075
TOR3A	chr1:179041392:G:A	LPS	CD8T	-0.0013974488718454	0.052655033977539	0.602275366135364
TOR3A	chr1:179041392:G:A	LPS	monocyte	-0.0241841363638689	0.0748840832795965	0.506873725660894
TOR3A	chr1:179041392:G:A	LPS	B	-0.000690939518211475	0.0585778647740538	0.609668073311128
TOR3A	chr1:179041392:G:A	LPS	CD4T	-0.040433333005771	0.0816371870461238	0.454890258099067
TOR3A	chr1:179041392:G:A	Tcruzi	NK	0.00234296077002634	0.0565343960617496	0.620468381020772
TOR3A	chr1:179041392:G:A	Tcruzi	CD8T	0.00797552567418178	0.0626865866089074	0.603629979867017
TOR3A	chr1:179041392:G:A	Tcruzi	monocyte	-0.0215994442340656	0.0714399848453303	0.522771349318601
TOR3A	chr1:179041392:G:A	Tcruzi	B	0.00361050407165816	0.0573189437133403	0.617263449392674
TOR3A	chr1:179041392:G:A	Tcruzi	CD4T	-0.0341042844620663	0.077671302915661	0.480221090733648
TOR3A	chr1:179046860:T:C	NI	NK	-0.0611562636385027	0.0429564301950664	0.075155722414619
TOR3A	chr1:179046860:T:C	NI	CD8T	-0.104782783419765	0.0429289509102853	0.00614541581325068
TOR3A	chr1:179046860:T:C	NI	monocyte	-0.168824304874033	0.0535984468804197	0.000163304209823134
TOR3A	chr1:179046860:T:C	NI	B	-0.122377781671779	0.0456986045027649	0.00240351254660176
TOR3A	chr1:179046860:T:C	NI	CD4T	-0.0942733230418173	0.0466370645079551	0.0243686706744219
TOR3A	chr1:179046860:T:C	IAV	NK	-0.065786868820509	0.0405296946329794	0.049150442173743
TOR3A	chr1:179046860:T:C	IAV	CD8T	-0.0698924839623956	0.0384424147776954	0.0300375766964014
TOR3A	chr1:179046860:T:C	IAV	monocyte	-0.0995060983087572	0.0417826626777085	0.00865161767024869
TOR3A	chr1:179046860:T:C	IAV	B	-0.10363307898215	0.0402360760384041	0.00352901248879278
TOR3A	chr1:179046860:T:C	IAV	CD4T	-0.101045845188089	0.0412277556317777	0.00696375905080304
TOR3A	chr1:179046860:T:C	LPS	NK	-0.0793793117160809	0.042119657033337	0.0276657032228344
TOR3A	chr1:179046860:T:C	LPS	CD8T	-0.0892905278550754	0.0393523488389206	0.0101931626303935
TOR3A	chr1:179046860:T:C	LPS	monocyte	-0.120947628719194	0.0494126464802188	0.00647158419504734
TOR3A	chr1:179046860:T:C	LPS	B	-0.135503887929457	0.0464845044102106	0.000676297914789181
TOR3A	chr1:179046860:T:C	LPS	CD4T	-0.104989180625802	0.0419141948012369	0.00651602340071333
TOR3A	chr1:179046860:T:C	Tcruzi	NK	-0.0709149258386766	0.0439467834240349	0.0517493374262862
TOR3A	chr1:179046860:T:C	Tcruzi	CD8T	-0.0986051106610326	0.0413621514005273	0.00762057971265218
TOR3A	chr1:179046860:T:C	Tcruzi	monocyte	-0.120953674083929	0.0467086192949644	0.00501103331767228
TOR3A	chr1:179046860:T:C	Tcruzi	B	-0.108015105132975	0.0426779376559835	0.00511966801809116
TOR3A	chr1:179046860:T:C	Tcruzi	CD4T	-0.085999251889133	0.0443141262333864	0.0296766365476803
TOR3A	chr1:179093323:G:C	NI	NK	0.00838243182196813	0.0415993905285308	0.566483656708119
TOR3A	chr1:179093323:G:C	NI	CD8T	-0.0225068506639531	0.0464233786052275	0.451138383969971
TOR3A	chr1:179093323:G:C	NI	monocyte	-0.0129055758334373	0.0505833492740904	0.503357515862658
TOR3A	chr1:179093323:G:C	NI	B	-0.0290636001141111	0.0488591695245644	0.408564727899917
TOR3A	chr1:179093323:G:C	NI	CD4T	-0.0270737275804357	0.0527806036460228	0.431973448002045
TOR3A	chr1:179093323:G:C	IAV	NK	0.0290220285454723	0.0543687347614172	0.444524853632973
TOR3A	chr1:179093323:G:C	IAV	CD8T	-8.12918997994096e-05	0.0350735920404982	0.60231400695578
TOR3A	chr1:179093323:G:C	IAV	monocyte	-0.0136888709051632	0.0432303573183568	0.506005306538849
TOR3A	chr1:179093323:G:C	IAV	B	-0.0310199150532449	0.0466926996741642	0.381949390846235
TOR3A	chr1:179093323:G:C	IAV	CD4T	-0.0262573527074325	0.0466858397076242	0.423768353096314
TOR3A	chr1:179093323:G:C	LPS	NK	0.0233833241015849	0.0509597301164186	0.473972171860691
TOR3A	chr1:179093323:G:C	LPS	CD8T	-0.00597882145013397	0.0376907841888247	0.549182398246681
TOR3A	chr1:179093323:G:C	LPS	monocyte	-0.0184148062798166	0.0524845290611637	0.484830830740065
TOR3A	chr1:179093323:G:C	LPS	B	-0.0297529147614359	0.0485833257908639	0.399409790081466
TOR3A	chr1:179093323:G:C	LPS	CD4T	-0.0224421774916656	0.0469207067166927	0.447994352532755
TOR3A	chr1:179093323:G:C	Tcruzi	NK	0.0150032481957475	0.0462100959912197	0.525744859938793
TOR3A	chr1:179093323:G:C	Tcruzi	CD8T	-0.0204534928594417	0.044078149189778	0.455724410118601
TOR3A	chr1:179093323:G:C	Tcruzi	monocyte	-0.0211135308534756	0.0508537477277578	0.468742869431196
TOR3A	chr1:179093323:G:C	Tcruzi	B	-0.0342360644123345	0.0507515882165524	0.376653971046737
TOR3A	chr1:179093323:G:C	Tcruzi	CD4T	-0.0334953753454668	0.0530007354624998	0.398554037229324
TOR3A	chr1:179096535:T:C	NI	NK	0.0270915197194137	0.062004015136647	0.465430038527383
TOR3A	chr1:179096535:T:C	NI	CD8T	-0.0134078787618181	0.0571623027082501	0.526934264327209
TOR3A	chr1:179096535:T:C	NI	monocyte	-0.0532545361327046	0.0788277348807249	0.346262770877349
TOR3A	chr1:179096535:T:C	NI	B	-0.00192133636261969	0.0562959273853126	0.583289426440709
TOR3A	chr1:179096535:T:C	NI	CD4T	-0.00981611542111024	0.0656699121401284	0.540764716008508
TOR3A	chr1:179096535:T:C	IAV	NK	0.0258101587753878	0.058973401365627	0.465188631958222
TOR3A	chr1:179096535:T:C	IAV	CD8T	0.00908117926306677	0.0469677045577833	0.553298485873618
TOR3A	chr1:179096535:T:C	IAV	monocyte	-0.0434968153765942	0.0664058338828084	0.370347980310716
TOR3A	chr1:179096535:T:C	IAV	B	-0.00384800672036382	0.0486390538515014	0.569631731250235
TOR3A	chr1:179096535:T:C	IAV	CD4T	-0.0184152518619622	0.0576411772217667	0.495315666712485
TOR3A	chr1:179096535:T:C	LPS	NK	0.0338056176729842	0.0686531915329921	0.439784146617961
TOR3A	chr1:179096535:T:C	LPS	CD8T	-0.00778271322268359	0.0496730429494223	0.547321277793952
TOR3A	chr1:179096535:T:C	LPS	monocyte	-0.0592563477367646	0.0844654780759696	0.340640448743789
TOR3A	chr1:179096535:T:C	LPS	B	-0.00518709338330362	0.055222582373535	0.56098881537092
TOR3A	chr1:179096535:T:C	LPS	CD4T	-0.0307682469559036	0.0662571493784535	0.444203816742815
TOR3A	chr1:179096535:T:C	Tcruzi	NK	0.0198564327779807	0.0588704032785084	0.500381665266513
TOR3A	chr1:179096535:T:C	Tcruzi	CD8T	-0.00662502832218434	0.0534632706222919	0.55885744390235
TOR3A	chr1:179096535:T:C	Tcruzi	monocyte	-0.0594502176872481	0.0823455551894972	0.341335977878523
TOR3A	chr1:179096535:T:C	Tcruzi	B	-0.00689823948027622	0.0534418878629381	0.553459293346985
TOR3A	chr1:179096535:T:C	Tcruzi	CD4T	-0.0129928082308782	0.0615640925438013	0.52740561888325
TOR3A	chr1:179157017:C:T	NI	NK	-0.0072849737021419	0.0389125743432969	0.619583321017437
TOR3A	chr1:179157017:C:T	NI	CD8T	-0.00668488598519923	0.0428469028744618	0.628820991851332
TOR3A	chr1:179157017:C:T	NI	monocyte	-0.00125539859936478	0.0496955768650224	0.638048790705533
TOR3A	chr1:179157017:C:T	NI	B	0.00531469845751796	0.0422132943528985	0.641849517117789
TOR3A	chr1:179157017:C:T	NI	CD4T	-0.0115719664606054	0.053883270372076	0.598499218303524
TOR3A	chr1:179157017:C:T	IAV	NK	-0.00768326768513268	0.0366446560235333	0.613486431737894
TOR3A	chr1:179157017:C:T	IAV	CD8T	-0.00900514389962252	0.0349271122294961	0.599285518373313
TOR3A	chr1:179157017:C:T	IAV	monocyte	-0.00320229951817217	0.0405285667760852	0.652348333066299
TOR3A	chr1:179157017:C:T	IAV	B	0.00646821333201857	0.0372178866686951	0.628050323530419
TOR3A	chr1:179157017:C:T	IAV	CD4T	0.00064181976072169	0.0433451277322223	0.675468784191359
TOR3A	chr1:179157017:C:T	LPS	NK	-0.00701709947692444	0.0391410082763253	0.616803710897173
TOR3A	chr1:179157017:C:T	LPS	CD8T	-0.00847423550608722	0.0386115770366033	0.605811841810748
TOR3A	chr1:179157017:C:T	LPS	monocyte	0.00209026802399549	0.0500697834228009	0.648914014943091
TOR3A	chr1:179157017:C:T	LPS	B	0.00705808513657363	0.0425217781707167	0.623926440222307
TOR3A	chr1:179157017:C:T	LPS	CD4T	0.000737445585004706	0.0474073696543171	0.668586118042387
TOR3A	chr1:179157017:C:T	Tcruzi	NK	-0.00931521395784862	0.0410712972591305	0.605941654050736
TOR3A	chr1:179157017:C:T	Tcruzi	CD8T	-0.00806604684064572	0.0417872528177764	0.616384118830412
TOR3A	chr1:179157017:C:T	Tcruzi	monocyte	-0.00368568721659147	0.0472429015354222	0.645249906057447
TOR3A	chr1:179157017:C:T	Tcruzi	B	0.00326765571248752	0.0395736708500153	0.651433045945749
TOR3A	chr1:179157017:C:T	Tcruzi	CD4T	-0.00573460933479557	0.0483634169546387	0.637893702618377
TOR3A	chr1:179166700:C:T	NI	NK	0.130572809072483	0.104780702794221	0.0965196671099468
TOR3A	chr1:179166700:C:T	NI	CD8T	0.161554513148968	0.105256018919649	0.056262385021716
TOR3A	chr1:179166700:C:T	NI	monocyte	0.440103340148802	0.135787926337817	0.000312988023470554
TOR3A	chr1:179166700:C:T	NI	B	0.0661846530252363	0.10892229244484	0.261013902520747
TOR3A	chr1:179166700:C:T	NI	CD4T	0.168598406511566	0.112680212353719	0.0656679250053125
TOR3A	chr1:179166700:C:T	IAV	NK	0.074284462468799	0.0965457530865786	0.209377366949724
TOR3A	chr1:179166700:C:T	IAV	CD8T	0.0660341986195758	0.0910973307713485	0.218674683458603
TOR3A	chr1:179166700:C:T	IAV	monocyte	0.34466977135859	0.115875280835667	0.000589596832639737
TOR3A	chr1:179166700:C:T	IAV	B	0.0474024872423948	0.0959795240054904	0.296503778638488
TOR3A	chr1:179166700:C:T	IAV	CD4T	0.116187100844935	0.0991059399757962	0.117679291290563
TOR3A	chr1:179166700:C:T	LPS	NK	0.0836122966673562	0.102462947313644	0.196696192298265
TOR3A	chr1:179166700:C:T	LPS	CD8T	0.085764530606855	0.0953798305910062	0.173787475359636
TOR3A	chr1:179166700:C:T	LPS	monocyte	0.459320216844461	0.148632674710623	0.000322026190459008
TOR3A	chr1:179166700:C:T	LPS	B	0.0822618502910752	0.105184619373625	0.209395598377094
TOR3A	chr1:179166700:C:T	LPS	CD4T	0.231586007807544	0.108465948778824	0.0122181435681962
TOR3A	chr1:179166700:C:T	Tcruzi	NK	0.107709030159792	0.10767551663943	0.149671355459567
TOR3A	chr1:179166700:C:T	Tcruzi	CD8T	0.148344587234565	0.102338801045896	0.0674406743375416
TOR3A	chr1:179166700:C:T	Tcruzi	monocyte	0.417898606417436	0.134692131365589	0.000445303632571228
TOR3A	chr1:179166700:C:T	Tcruzi	B	0.0697155476121098	0.105801123282831	0.243481880779718
TOR3A	chr1:179166700:C:T	Tcruzi	CD4T	0.189520639019096	0.108166342125642	0.0364965984168939
TOR3A	chr1:179180747:A:C	NI	NK	-0.0327039764265832	0.0577701656488982	0.400088024709009
TOR3A	chr1:179180747:A:C	NI	CD8T	-0.0389230757944401	0.0618078350582321	0.380517140349755
TOR3A	chr1:179180747:A:C	NI	monocyte	0.000282349968008254	0.06557802691668	0.572963923131981
TOR3A	chr1:179180747:A:C	NI	B	-0.0520715517723206	0.0713585074444841	0.338440614366081
TOR3A	chr1:179180747:A:C	NI	CD4T	-0.0447553838432744	0.0722113094999436	0.378775161432066
TOR3A	chr1:179180747:A:C	IAV	NK	-0.0106606189191861	0.0479632215713801	0.505687643644165
TOR3A	chr1:179180747:A:C	IAV	CD8T	-0.0242974992115146	0.0467947455413455	0.415076160154282
TOR3A	chr1:179180747:A:C	IAV	monocyte	-0.00873868223787138	0.0543526209279992	0.54235066785203
TOR3A	chr1:179180747:A:C	IAV	B	-0.0429448811088941	0.0604963082772682	0.345314718815196
TOR3A	chr1:179180747:A:C	IAV	CD4T	-0.0462822269029232	0.0663689743022002	0.357308412003372
TOR3A	chr1:179180747:A:C	LPS	NK	-0.0281397757663767	0.0546760158252915	0.415128341129901
TOR3A	chr1:179180747:A:C	LPS	CD8T	-0.0242946000608262	0.0503542343058973	0.422909595343447
TOR3A	chr1:179180747:A:C	LPS	monocyte	-0.011555843135921	0.0650697774529231	0.527425181286531
TOR3A	chr1:179180747:A:C	LPS	B	-0.0553229567855194	0.0734054666029272	0.324899796758259
TOR3A	chr1:179180747:A:C	LPS	CD4T	-0.0368455359291609	0.0641574927403592	0.39695435191116
TOR3A	chr1:179180747:A:C	Tcruzi	NK	-0.0170301686478969	0.0529148898984031	0.476525553258585
TOR3A	chr1:179180747:A:C	Tcruzi	CD8T	-0.0355166020186583	0.0583749998233957	0.386426519365954
TOR3A	chr1:179180747:A:C	Tcruzi	monocyte	-0.0059362210404667	0.0623003908523403	0.557495018398516
TOR3A	chr1:179180747:A:C	Tcruzi	B	-0.0469329106618004	0.0657663755138066	0.343895291163973
TOR3A	chr1:179180747:A:C	Tcruzi	CD4T	-0.053186209998872	0.0742141198260517	0.350115722802633
TOX	chr8:58706829:C:A	NI	NK	0.11914745667698	0.0511773586752947	0.00882459689236934
TOX	chr8:58706829:C:A	NI	CD8T	0.0905261937632404	0.0400531882512281	0.0114514552152924
TOX	chr8:58706829:C:A	NI	monocyte	0.0208717266032376	0.0656772692604092	0.371064394761186
TOX	chr8:58706829:C:A	NI	B	-0.0667952733963241	0.0567497130923962	0.115252574608451
TOX	chr8:58706829:C:A	NI	CD4T	0.0337416814231335	0.055449428814157	0.266159032135395
TOX	chr8:58706829:C:A	IAV	NK	0.147653915982114	0.0521552544609578	0.00086991458400261
TOX	chr8:58706829:C:A	IAV	CD8T	0.132801387319097	0.0506658304648573	0.00114803002359507
TOX	chr8:58706829:C:A	IAV	monocyte	0.0355738386801021	0.0593222867023661	0.270484484311969
TOX	chr8:58706829:C:A	IAV	B	-0.00560255363215743	0.0507967170416508	0.453351652923284
TOX	chr8:58706829:C:A	IAV	CD4T	0.0505683947877061	0.052185641174479	0.161618804454243
TOX	chr8:58706829:C:A	LPS	NK	0.179316410695626	0.0605518266451935	0.000364013251315173
TOX	chr8:58706829:C:A	LPS	CD8T	0.105965313426587	0.042555185529839	0.00460439243238463
TOX	chr8:58706829:C:A	LPS	monocyte	0.0320935558380809	0.067619646915666	0.314557919703531
TOX	chr8:58706829:C:A	LPS	B	-0.0499198450534509	0.0548160631847366	0.180209904349007
TOX	chr8:58706829:C:A	LPS	CD4T	0.0433501250560423	0.0528265729262188	0.202041664110763
TOX	chr8:58706829:C:A	Tcruzi	NK	0.174826721615372	0.0637812040042531	0.000742035888692905
TOX	chr8:58706829:C:A	Tcruzi	CD8T	0.0660808167248882	0.0400994375527476	0.0512734372498251
TOX	chr8:58706829:C:A	Tcruzi	monocyte	0.0342977697771815	0.0624703801319917	0.289670415425598
TOX	chr8:58706829:C:A	Tcruzi	B	-0.0597666250028225	0.0538255044786606	0.129574545644274
TOX	chr8:58706829:C:A	Tcruzi	CD4T	0.046331332917812	0.0522897984878022	0.184398223538813
TOX	chr8:58707250:G:A	NI	NK	0.00609529686499088	0.0177994967103887	0.637846244572706
TOX	chr8:58707250:G:A	NI	CD8T	0.00777265064964862	0.01781037324885	0.612929207704642
TOX	chr8:58707250:G:A	NI	monocyte	0.0173320965511583	0.0323651402527054	0.529230864888229
TOX	chr8:58707250:G:A	NI	B	-0.00459510268463979	0.0200307461753618	0.685710699021743
TOX	chr8:58707250:G:A	NI	CD4T	0.00278081450970819	0.0216791895153115	0.687697009254465
TOX	chr8:58707250:G:A	IAV	NK	0.00546874591303321	0.0164932373735908	0.640877101897919
TOX	chr8:58707250:G:A	IAV	CD8T	0.00545074809992273	0.0151131145997113	0.63252290210665
TOX	chr8:58707250:G:A	IAV	monocyte	0.0117999878160194	0.0242368709858334	0.589672792554046
TOX	chr8:58707250:G:A	IAV	B	-0.00271801133972227	0.0172461693964711	0.70592675428621
TOX	chr8:58707250:G:A	IAV	CD4T	0.00178899831632668	0.0185205960005454	0.706729631459717
TOX	chr8:58707250:G:A	LPS	NK	0.00826473387371929	0.0193097063584703	0.604537734811708
TOX	chr8:58707250:G:A	LPS	CD8T	0.00802722237479922	0.0173393276540131	0.595082231522253
TOX	chr8:58707250:G:A	LPS	monocyte	0.010554878570961	0.0279302736314648	0.596848758997352
TOX	chr8:58707250:G:A	LPS	B	-0.00434191875212222	0.0200413159200668	0.683402922306603
TOX	chr8:58707250:G:A	LPS	CD4T	0.00356061942617084	0.019933655049472	0.679464924702399
TOX	chr8:58707250:G:A	Tcruzi	NK	0.00705544415472849	0.0190810214609698	0.626707333721911
TOX	chr8:58707250:G:A	Tcruzi	CD8T	0.00483089406761927	0.0160088103652354	0.649004980204011
TOX	chr8:58707250:G:A	Tcruzi	monocyte	0.0220766378335191	0.0355042047778699	0.513130496924763
TOX	chr8:58707250:G:A	Tcruzi	B	-0.00270025457474027	0.0182319782983861	0.705805155876464
TOX	chr8:58707250:G:A	Tcruzi	CD4T	0.00257898484419198	0.0196862321561371	0.696449314163857
TOX	chr8:58725966:C:T	NI	NK	-0.00064749788614236	0.04591360850362	0.644561279767121
TOX	chr8:58725966:C:T	NI	CD8T	-0.00491672301998984	0.0494575312875133	0.621418247159931
TOX	chr8:58725966:C:T	NI	monocyte	-0.0172222954536996	0.0684292063693166	0.547028683975626
TOX	chr8:58725966:C:T	NI	B	-0.00616940081234291	0.051656285536297	0.615770548340779
TOX	chr8:58725966:C:T	NI	CD4T	-0.00254609468156149	0.0635630768847137	0.628574756312166
TOX	chr8:58725966:C:T	IAV	NK	-0.00390913418300503	0.0431302148522933	0.623754889479935
TOX	chr8:58725966:C:T	IAV	CD8T	-0.0120545780300061	0.0434020967081035	0.568673921901726
TOX	chr8:58725966:C:T	IAV	monocyte	-0.0166509642293466	0.0576102169032487	0.561181590482668
TOX	chr8:58725966:C:T	IAV	B	-0.00545003838763857	0.0452900054515048	0.615124134446743
TOX	chr8:58725966:C:T	IAV	CD4T	-0.00864334923865288	0.0554375709713361	0.605423847251944
TOX	chr8:58725966:C:T	LPS	NK	-0.00144263972547628	0.0462662277448797	0.634635987903502
TOX	chr8:58725966:C:T	LPS	CD8T	-0.0064804683810879	0.0440835044058887	0.603313864101713
TOX	chr8:58725966:C:T	LPS	monocyte	-0.0216575098150907	0.0706054110348901	0.540576091121435
TOX	chr8:58725966:C:T	LPS	B	-0.00625116791869833	0.0514513835260476	0.610031366872956
TOX	chr8:58725966:C:T	LPS	CD4T	-0.00440375306240632	0.0594694627431742	0.622940402596758
TOX	chr8:58725966:C:T	Tcruzi	NK	0.000212597237318468	0.047840377798417	0.647487092951986
TOX	chr8:58725966:C:T	Tcruzi	CD8T	-0.00374716385120173	0.047882838002313	0.625400237756989
TOX	chr8:58725966:C:T	Tcruzi	monocyte	-0.021118214417949	0.0680330815810106	0.548971407491611
TOX	chr8:58725966:C:T	Tcruzi	B	-0.00133884267317477	0.0490078098821187	0.63826211396967
TOX	chr8:58725966:C:T	Tcruzi	CD4T	-0.00747086020054587	0.0602552181215857	0.613070626271284
TOX	chr8:58776835:T:A	NI	NK	0.0565251455305782	0.0482445714917186	0.143354127295008
TOX	chr8:58776835:T:A	NI	CD8T	0.0438029033040659	0.039174956337244	0.168747727329302
TOX	chr8:58776835:T:A	NI	monocyte	-0.0800776126147399	0.0793528133409697	0.169158020475567
TOX	chr8:58776835:T:A	NI	B	0.0383204724482212	0.0479412365574054	0.243680670957264
TOX	chr8:58776835:T:A	NI	CD4T	0.0886169010744798	0.0605739818314504	0.101393010255577
TOX	chr8:58776835:T:A	IAV	NK	0.0529531503757491	0.045084807492086	0.142611814926903
TOX	chr8:58776835:T:A	IAV	CD8T	0.0314943171919479	0.0364640268610296	0.218764162512833
TOX	chr8:58776835:T:A	IAV	monocyte	-0.0234577687431939	0.0520115994471622	0.375584563356815
TOX	chr8:58776835:T:A	IAV	B	0.0325600025945562	0.0437360973073144	0.257952369310248
TOX	chr8:58776835:T:A	IAV	CD4T	0.064389082468795	0.0506825917408294	0.132355925524793
TOX	chr8:58776835:T:A	LPS	NK	0.057096962926553	0.0482769419431361	0.140501188045584
TOX	chr8:58776835:T:A	LPS	CD8T	0.0491697732552465	0.0393178625556976	0.135637016275267
TOX	chr8:58776835:T:A	LPS	monocyte	0.00401399172621449	0.0598663094191803	0.513518679597839
TOX	chr8:58776835:T:A	LPS	B	0.0281609062735901	0.0462445813813241	0.299090799861259
TOX	chr8:58776835:T:A	LPS	CD4T	0.0680989024714726	0.0525541038618182	0.129998485090198
TOX	chr8:58776835:T:A	Tcruzi	NK	0.0490977168704628	0.0478548008149403	0.176887479725522
TOX	chr8:58776835:T:A	Tcruzi	CD8T	0.052995284599362	0.0398105832346091	0.127153872004131
TOX	chr8:58776835:T:A	Tcruzi	monocyte	-0.048153439565515	0.0631969247526735	0.269241566087727
TOX	chr8:58776835:T:A	Tcruzi	B	0.0385051201972513	0.0459114687044812	0.231918852268938
TOX	chr8:58776835:T:A	Tcruzi	CD4T	0.0861608055929296	0.057897284035557	0.0999515784645654
TOX	chr8:58882617:T:C	NI	NK	0.00448656244705106	0.0167412096018269	0.651889720241913
TOX	chr8:58882617:T:C	NI	CD8T	0.0105149093294734	0.0190926248610604	0.571629484282678
TOX	chr8:58882617:T:C	NI	monocyte	0.0116773641880976	0.0285606689417839	0.566239127836432
TOX	chr8:58882617:T:C	NI	B	0.00240117797022972	0.0183428469649347	0.691397576021664
TOX	chr8:58882617:T:C	NI	CD4T	0.0175924380694107	0.0286240903132425	0.529707832250766
TOX	chr8:58882617:T:C	IAV	NK	0.00529617006167303	0.0159648061341548	0.635285910169144
TOX	chr8:58882617:T:C	IAV	CD8T	0.00670073073809665	0.0152363121710504	0.602170822671723
TOX	chr8:58882617:T:C	IAV	monocyte	0.004818745571306	0.0202430243593583	0.66114593384844
TOX	chr8:58882617:T:C	IAV	B	0.0036912662097086	0.016466488838448	0.66782143002091
TOX	chr8:58882617:T:C	IAV	CD4T	0.0160924409147087	0.0262370331275683	0.542841406514263
TOX	chr8:58882617:T:C	LPS	NK	0.00497538731815517	0.0171317663506866	0.638936196552806
TOX	chr8:58882617:T:C	LPS	CD8T	0.00826035645502046	0.0169518568148227	0.581698281894477
TOX	chr8:58882617:T:C	LPS	monocyte	0.00994850913845625	0.0271566236147985	0.605318215878483
TOX	chr8:58882617:T:C	LPS	B	0.00226356823907304	0.018406420028532	0.686896743386623
TOX	chr8:58882617:T:C	LPS	CD4T	0.0142079739369059	0.0249883442017621	0.556344887976487
TOX	chr8:58882617:T:C	Tcruzi	NK	0.00477395533043593	0.0175677471244623	0.647568524338309
TOX	chr8:58882617:T:C	Tcruzi	CD8T	0.0106278599991703	0.0189505816815573	0.564931544794139
TOX	chr8:58882617:T:C	Tcruzi	monocyte	0.00804349729493865	0.0240546576521699	0.627955942287314
TOX	chr8:58882617:T:C	Tcruzi	B	0.00419960239355197	0.0176743581519984	0.661984891836918
TOX	chr8:58882617:T:C	Tcruzi	CD4T	0.0144719909780996	0.0249217430610006	0.55682043489977
TOX	chr8:58885727:A:G	NI	NK	-0.00474351898233883	0.0408435940115413	0.622050858678282
TOX	chr8:58885727:A:G	NI	CD8T	-0.010256140106665	0.0441452953140316	0.588153232040634
TOX	chr8:58885727:A:G	NI	monocyte	-0.0077036377213885	0.058522220894027	0.589772172375209
TOX	chr8:58885727:A:G	NI	B	-0.0201065473974174	0.0529594787965215	0.539995647705956
TOX	chr8:58885727:A:G	NI	CD4T	-0.0222510214708703	0.0615063607535086	0.536355402033466
TOX	chr8:58885727:A:G	IAV	NK	-0.0011149583380346	0.0380422809021266	0.645115452640378
TOX	chr8:58885727:A:G	IAV	CD8T	-0.00678909902359742	0.0349507599055899	0.599290202225641
TOX	chr8:58885727:A:G	IAV	monocyte	-0.00265165957567595	0.0474644557533194	0.639117835835795
TOX	chr8:58885727:A:G	IAV	B	-0.00807269963360365	0.0405964160594704	0.596482257223105
TOX	chr8:58885727:A:G	IAV	CD4T	-0.0173221037735898	0.0518908887526767	0.556565048492848
TOX	chr8:58885727:A:G	LPS	NK	-0.000634224266325879	0.0413224900027296	0.643656921149424
TOX	chr8:58885727:A:G	LPS	CD8T	-0.0068557098595484	0.0386688543970903	0.598484991848189
TOX	chr8:58885727:A:G	LPS	monocyte	-0.00734870842423946	0.0582399864627764	0.605926871655895
TOX	chr8:58885727:A:G	LPS	B	-0.0109927458545371	0.0468850777691754	0.581478833523792
TOX	chr8:58885727:A:G	LPS	CD4T	-0.0148163531310374	0.0544378243472174	0.570519146699107
TOX	chr8:58885727:A:G	Tcruzi	NK	-0.00297696389501649	0.0422552425475551	0.63235952432496
TOX	chr8:58885727:A:G	Tcruzi	CD8T	-0.00682974607465628	0.0420112318148651	0.605529994779203
TOX	chr8:58885727:A:G	Tcruzi	monocyte	-0.00550839393804374	0.0551705766112906	0.621695096977484
TOX	chr8:58885727:A:G	Tcruzi	B	-0.012115187915731	0.0453714943000658	0.574955484208143
TOX	chr8:58885727:A:G	Tcruzi	CD4T	-0.0173187093566303	0.055666956627088	0.562125026954061
TOX	chr8:58892801:C:T	NI	NK	0.078769801771151	0.0710559114645131	0.163539175016011
TOX	chr8:58892801:C:T	NI	CD8T	0.0808981257981248	0.0666749285751054	0.156236612159302
TOX	chr8:58892801:C:T	NI	monocyte	0.0152641075879046	0.0791225044099211	0.449823954452088
TOX	chr8:58892801:C:T	NI	B	0.0345482816836042	0.0630431684928374	0.336747680324993
TOX	chr8:58892801:C:T	NI	CD4T	0.0947533830989629	0.0845784676846168	0.169293152440881
TOX	chr8:58892801:C:T	IAV	NK	0.0849552223781665	0.074262540417718	0.148329573119081
TOX	chr8:58892801:C:T	IAV	CD8T	0.0615056749285869	0.0561851370559707	0.170749794137744
TOX	chr8:58892801:C:T	IAV	monocyte	0.0182691106278486	0.0658816931864447	0.43294585175868
TOX	chr8:58892801:C:T	IAV	B	0.02024343354363	0.0552209867525911	0.392658650692179
TOX	chr8:58892801:C:T	IAV	CD4T	0.0714792494506221	0.0700553315725096	0.196285253012848
TOX	chr8:58892801:C:T	LPS	NK	0.0849320168471506	0.0747366884420223	0.152878224394681
TOX	chr8:58892801:C:T	LPS	CD8T	0.0708175711837656	0.0606714988729446	0.158996759493022
TOX	chr8:58892801:C:T	LPS	monocyte	0.0334932628613744	0.0802229497684309	0.381334015768576
TOX	chr8:58892801:C:T	LPS	B	0.0214536188572258	0.0621047660780981	0.396600833497992
TOX	chr8:58892801:C:T	LPS	CD4T	0.0923005145091907	0.0816568428550413	0.166752606572224
TOX	chr8:58892801:C:T	Tcruzi	NK	0.0791801141260872	0.072957648946979	0.167948366294063
TOX	chr8:58892801:C:T	Tcruzi	CD8T	0.0732759453941034	0.0631060626171456	0.16611186774403
TOX	chr8:58892801:C:T	Tcruzi	monocyte	0.0165743518574302	0.0758474888528203	0.449739821697811
TOX	chr8:58892801:C:T	Tcruzi	B	0.026399748416493	0.0595511739681498	0.368562376732529
TOX	chr8:58892801:C:T	Tcruzi	CD4T	0.0903348966261328	0.0804191277757535	0.171237847814844
TOX	chr8:58984664:T:C	NI	NK	0.0173685145285982	0.049029579051741	0.536235153228579
TOX	chr8:58984664:T:C	NI	CD8T	0.0127495983003244	0.0477214772390521	0.566120679051381
TOX	chr8:58984664:T:C	NI	monocyte	-0.00306106991064302	0.0628964925703099	0.61387662263006
TOX	chr8:58984664:T:C	NI	B	0.0204521147751088	0.0558550119852887	0.53232101695642
TOX	chr8:58984664:T:C	NI	CD4T	-0.00440281179203115	0.0611954177343133	0.628610100383154
TOX	chr8:58984664:T:C	IAV	NK	0.0138101182585909	0.0442735083641485	0.549945924483259
TOX	chr8:58984664:T:C	IAV	CD8T	0.00759990740512487	0.0379079449668653	0.58346603095669
TOX	chr8:58984664:T:C	IAV	monocyte	0.00580473233821841	0.0536522506505081	0.616663396972789
TOX	chr8:58984664:T:C	IAV	B	0.0140563419798109	0.0464760697536808	0.552892680405519
TOX	chr8:58984664:T:C	IAV	CD4T	-0.00138169359747708	0.0521118709698752	0.648854698385938
TOX	chr8:58984664:T:C	LPS	NK	0.013640675868097	0.0469011562336276	0.551260004809131
TOX	chr8:58984664:T:C	LPS	CD8T	0.0110002390337626	0.0425734790448905	0.562618903383751
TOX	chr8:58984664:T:C	LPS	monocyte	-0.00478733744640274	0.0634121464853094	0.619409890985817
TOX	chr8:58984664:T:C	LPS	B	0.024481169471811	0.0592455543540459	0.509459651392286
TOX	chr8:58984664:T:C	LPS	CD4T	-0.00325001880978215	0.0571336409431109	0.638471466833152
TOX	chr8:58984664:T:C	Tcruzi	NK	0.0164491483378628	0.049982920630093	0.542689036284211
TOX	chr8:58984664:T:C	Tcruzi	CD8T	0.0105728987932102	0.0456671601506634	0.574669968918656
TOX	chr8:58984664:T:C	Tcruzi	monocyte	-0.00182047429678501	0.0596151284084775	0.639798283651441
TOX	chr8:58984664:T:C	Tcruzi	B	0.0101243744452654	0.0484425737207039	0.577704809720751
TOX	chr8:58984664:T:C	Tcruzi	CD4T	0.00194313407110526	0.0561019265359844	0.631507891240163
TOX	chr8:59009808:G:C	NI	NK	0.0587479556489091	0.0944473063466776	0.370966811981951
TOX	chr8:59009808:G:C	NI	CD8T	0.0443430528105205	0.0790598082957232	0.413676241140356
TOX	chr8:59009808:G:C	NI	monocyte	0.0052105117028918	0.0877468433706695	0.561253800621433
TOX	chr8:59009808:G:C	NI	B	0.0264953937098009	0.0746818378474487	0.485746301981534
TOX	chr8:59009808:G:C	NI	CD4T	0.0127353742516607	0.085260082074334	0.538871651457991
TOX	chr8:59009808:G:C	IAV	NK	0.0491750134555207	0.0817050352617204	0.383599148537521
TOX	chr8:59009808:G:C	IAV	CD8T	0.0340355678552474	0.0638088798408612	0.418095813177224
TOX	chr8:59009808:G:C	IAV	monocyte	0.00892137985072855	0.0731830023219186	0.562562056642695
TOX	chr8:59009808:G:C	IAV	B	0.0185605166307513	0.063449841090322	0.505145185904687
TOX	chr8:59009808:G:C	IAV	CD4T	0.00914240443750626	0.0740273559303169	0.551479614733409
TOX	chr8:59009808:G:C	LPS	NK	0.0451906163944763	0.0796821564695559	0.399775736172819
TOX	chr8:59009808:G:C	LPS	CD8T	0.0320229998441424	0.0653340577128611	0.43427857654155
TOX	chr8:59009808:G:C	LPS	monocyte	0.00818936140143576	0.0870333084866283	0.56018985943387
TOX	chr8:59009808:G:C	LPS	B	0.0265095507007444	0.0742840669942768	0.481486122479005
TOX	chr8:59009808:G:C	LPS	CD4T	0.0109448488272143	0.0802279605746322	0.545473740684981
TOX	chr8:59009808:G:C	Tcruzi	NK	0.0488480837385189	0.0850706231601357	0.397005665963906
TOX	chr8:59009808:G:C	Tcruzi	CD8T	0.0340777436875331	0.0711906138967959	0.441669964473586
TOX	chr8:59009808:G:C	Tcruzi	monocyte	0.00578280915048809	0.0849140402093279	0.573414485660068
TOX	chr8:59009808:G:C	Tcruzi	B	0.0194864771026944	0.0691375477995609	0.507033598991936
TOX	chr8:59009808:G:C	Tcruzi	CD4T	0.00999216345393097	0.0812284950502428	0.550805515887305
TOX	chr8:59040103:G:C	NI	NK	-0.00908523433751181	0.0351622725513715	0.610659030239271
TOX	chr8:59040103:G:C	NI	CD8T	-0.00412902719142424	0.0346082283187191	0.649914965025361
TOX	chr8:59040103:G:C	NI	monocyte	-0.00536431862097364	0.0488728517993498	0.620659164990957
TOX	chr8:59040103:G:C	NI	B	-0.000708068591262662	0.0372071035210166	0.679373918117282
TOX	chr8:59040103:G:C	NI	CD4T	0.000598886498056121	0.0459935245320172	0.672740187809255
TOX	chr8:59040103:G:C	IAV	NK	-0.00971018314168368	0.033580914069432	0.601025916313819
TOX	chr8:59040103:G:C	IAV	CD8T	-0.00475081691005377	0.0283304480932448	0.63609146811093
TOX	chr8:59040103:G:C	IAV	monocyte	-0.00471603576593447	0.0391997442078675	0.649460098270087
TOX	chr8:59040103:G:C	IAV	B	0.00602941366022415	0.0352276650190254	0.646572348390867
TOX	chr8:59040103:G:C	IAV	CD4T	-0.00648991511012226	0.0392605324459499	0.638320031433441
TOX	chr8:59040103:G:C	LPS	NK	-0.00782443226215383	0.0347111928729941	0.613385949596412
TOX	chr8:59040103:G:C	LPS	CD8T	-0.00580836530954362	0.0314713051296652	0.625577646496315
TOX	chr8:59040103:G:C	LPS	monocyte	-0.00822288618182906	0.0487121948797858	0.618623168061164
TOX	chr8:59040103:G:C	LPS	B	-7.1348037277193e-05	0.0371708213131778	0.677150308384817
TOX	chr8:59040103:G:C	LPS	CD4T	-0.00675490623096464	0.0427116917688112	0.633928465034328
TOX	chr8:59040103:G:C	Tcruzi	NK	-0.00881730033798733	0.0361150661113147	0.611701153998347
TOX	chr8:59040103:G:C	Tcruzi	CD8T	-0.00660439124421407	0.0340488862548628	0.627067898384781
TOX	chr8:59040103:G:C	Tcruzi	monocyte	-0.00955852457952219	0.0467249502086275	0.618405029779109
TOX	chr8:59040103:G:C	Tcruzi	B	-0.00130647629636951	0.0352984792522627	0.671797439692702
TOX	chr8:59040103:G:C	Tcruzi	CD4T	-0.00545178211011484	0.0422960069702783	0.645342507220992
TOX	chr8:59050187:T:C	NI	NK	0.0591646403766758	0.0837379070909852	0.325846992567752
TOX	chr8:59050187:T:C	NI	CD8T	0.0792136532042901	0.0969863381273617	0.292130853208631
TOX	chr8:59050187:T:C	NI	monocyte	0.0471082022422633	0.10084195759653	0.401929009071444
TOX	chr8:59050187:T:C	NI	B	0.0235028552660133	0.0772710997614911	0.467867056189383
TOX	chr8:59050187:T:C	NI	CD4T	0.0698716266215395	0.104616552099143	0.341540702273903
TOX	chr8:59050187:T:C	IAV	NK	0.0500129122844006	0.0746785322268497	0.340073098257272
TOX	chr8:59050187:T:C	IAV	CD8T	0.0574842058831251	0.0759751543716634	0.304981171127221
TOX	chr8:59050187:T:C	IAV	monocyte	0.0473785991370942	0.0926774047414092	0.396914026702829
TOX	chr8:59050187:T:C	IAV	B	0.0264315812182743	0.0688193398393706	0.443544807947457
TOX	chr8:59050187:T:C	IAV	CD4T	0.058735086260329	0.0897231485193806	0.350157515143256
TOX	chr8:59050187:T:C	LPS	NK	0.0625869153113498	0.0864186218854995	0.315083647116857
TOX	chr8:59050187:T:C	LPS	CD8T	0.0714968484561738	0.0884467178345396	0.28637517459397
TOX	chr8:59050187:T:C	LPS	monocyte	0.0314222979696593	0.0957193862103465	0.455233308387879
TOX	chr8:59050187:T:C	LPS	B	0.0274637589342835	0.0772791921033912	0.448732810413603
TOX	chr8:59050187:T:C	LPS	CD4T	0.0701705152088604	0.10103028193148	0.333707212019162
TOX	chr8:59050187:T:C	Tcruzi	NK	0.0598685241373486	0.085940697038008	0.328259608675591
TOX	chr8:59050187:T:C	Tcruzi	CD8T	0.0754684438815897	0.093706247773496	0.294030374740662
TOX	chr8:59050187:T:C	Tcruzi	monocyte	0.0340408515131401	0.0937619710585195	0.45002169514318
TOX	chr8:59050187:T:C	Tcruzi	B	0.0233201015640883	0.0739884241320219	0.46345811882215
TOX	chr8:59050187:T:C	Tcruzi	CD4T	0.0711013748635504	0.101690748476497	0.334659422166569
TOX	chr8:59148277:C:T	NI	NK	0.156413307944642	0.0685926384161979	0.00924305650899102
TOX	chr8:59148277:C:T	NI	CD8T	0.0734717446833319	0.045946425018502	0.0550231811937383
TOX	chr8:59148277:C:T	NI	monocyte	0.023831511080064	0.0724676223162154	0.372375176915018
TOX	chr8:59148277:C:T	NI	B	-0.025834891990642	0.0599661019966709	0.342514905007668
TOX	chr8:59148277:C:T	NI	CD4T	0.023213399514313	0.0621378244866255	0.350722466232709
TOX	chr8:59148277:C:T	IAV	NK	0.132412320602339	0.0601724842475046	0.0113266615617266
TOX	chr8:59148277:C:T	IAV	CD8T	0.0579124316513179	0.047748794425203	0.10659029136582
TOX	chr8:59148277:C:T	IAV	monocyte	0.0319228146923919	0.0649998208702288	0.31367398543479
TOX	chr8:59148277:C:T	IAV	B	-0.020517949702662	0.0561754987016186	0.368447128030039
TOX	chr8:59148277:C:T	IAV	CD4T	0.0175655452298477	0.0583064214202228	0.372002920385566
TOX	chr8:59148277:C:T	LPS	NK	0.189120615388261	0.0800707390038787	0.00719547933133028
TOX	chr8:59148277:C:T	LPS	CD8T	0.0775097554362179	0.0469333192003258	0.0460870875339399
TOX	chr8:59148277:C:T	LPS	monocyte	0.0278237433752556	0.074660977443166	0.355909826010638
TOX	chr8:59148277:C:T	LPS	B	-0.0150516865366316	0.058747174710095	0.407206473540764
TOX	chr8:59148277:C:T	LPS	CD4T	0.0209653561536781	0.0593467275841656	0.356882602930784
TOX	chr8:59148277:C:T	Tcruzi	NK	0.151725654100916	0.0706424927055697	0.0114840930432573
TOX	chr8:59148277:C:T	Tcruzi	CD8T	0.0628293101009311	0.0457945022480103	0.0850927731310812
TOX	chr8:59148277:C:T	Tcruzi	monocyte	-0.0190814357541321	0.0715736798075027	0.409541528810903
TOX	chr8:59148277:C:T	Tcruzi	B	-0.0478908805063823	0.0612517070601736	0.223796829540201
TOX	chr8:59148277:C:T	Tcruzi	CD4T	-0.00361287476775164	0.0615687479351628	0.496577200403742
TOX	chr8:59195698:C:T	NI	NK	0.0160523361298377	0.0399208268107724	0.515919780326825
TOX	chr8:59195698:C:T	NI	CD8T	0.0179512254526011	0.0396635556647404	0.503604798638475
TOX	chr8:59195698:C:T	NI	monocyte	-0.01011809061903	0.0544961874084574	0.565693559837052
TOX	chr8:59195698:C:T	NI	B	0.020907442705093	0.0469361640333663	0.503120792614798
TOX	chr8:59195698:C:T	NI	CD4T	-0.00984786418311896	0.0487268295405444	0.585904654338253
TOX	chr8:59195698:C:T	IAV	NK	0.00615054950668873	0.0342201358155044	0.58345494043795
TOX	chr8:59195698:C:T	IAV	CD8T	0.0112386439431143	0.0325975573006585	0.535593669107018
TOX	chr8:59195698:C:T	IAV	monocyte	-0.00102058008070776	0.0432109016516534	0.646548739276008
TOX	chr8:59195698:C:T	IAV	B	0.00990393890413073	0.0376228955565293	0.561645215089754
TOX	chr8:59195698:C:T	IAV	CD4T	-0.0149793023940601	0.045869990276777	0.555177665807281
TOX	chr8:59195698:C:T	LPS	NK	0.00774527407450808	0.0372659070918155	0.570903071950382
TOX	chr8:59195698:C:T	LPS	CD8T	0.0114967974725481	0.0343192163819324	0.535603263448668
TOX	chr8:59195698:C:T	LPS	monocyte	0.00693159020391118	0.0522945358642974	0.594236677705235
TOX	chr8:59195698:C:T	LPS	B	0.0117635991389965	0.0421320923259594	0.552482116209986
TOX	chr8:59195698:C:T	LPS	CD4T	-0.0270881161877584	0.0577339061429899	0.498573049954902
TOX	chr8:59195698:C:T	Tcruzi	NK	0.0168868873038271	0.0422467080149841	0.514207342833288
TOX	chr8:59195698:C:T	Tcruzi	CD8T	0.0141945256838862	0.0372623747761595	0.524626785982411
TOX	chr8:59195698:C:T	Tcruzi	monocyte	0.00512802652517271	0.0495039344425996	0.608604353215858
TOX	chr8:59195698:C:T	Tcruzi	B	0.0177233768235052	0.0435943260149547	0.514202706014241
TOX	chr8:59195698:C:T	Tcruzi	CD4T	-0.0154478332040457	0.0493258241037052	0.558826493110664
TOX	chr8:59202760:C:T	NI	NK	-0.0878690352865232	0.0465831194301022	0.0287686054069183
TOX	chr8:59202760:C:T	NI	CD8T	-0.162847762722105	0.0444663576656803	8.8983097522255e-05
TOX	chr8:59202760:C:T	NI	monocyte	-0.00649963606584535	0.0658757962381818	0.445459335083758
TOX	chr8:59202760:C:T	NI	B	-0.0827987009287786	0.0515796984797822	0.0495634781919584
TOX	chr8:59202760:C:T	NI	CD4T	-0.167885620582826	0.0566191827458958	0.00122941425287326
TOX	chr8:59202760:C:T	IAV	NK	-0.072731907317286	0.0433904971205108	0.0455129452615751
TOX	chr8:59202760:C:T	IAV	CD8T	-0.103001443467008	0.04091280190742	0.00367980479928931
TOX	chr8:59202760:C:T	IAV	monocyte	-0.00838376889242879	0.0562213211650263	0.429359266797367
TOX	chr8:59202760:C:T	IAV	B	-0.0481156688277721	0.0469839147726474	0.144353730130886
TOX	chr8:59202760:C:T	IAV	CD4T	-0.133038156321063	0.0510828298673128	0.0040015281804584
TOX	chr8:59202760:C:T	LPS	NK	-0.0869461920748915	0.0466174748607335	0.0300957787178832
TOX	chr8:59202760:C:T	LPS	CD8T	-0.118361968310512	0.0402841571952714	0.00152261696701939
TOX	chr8:59202760:C:T	LPS	monocyte	-0.00864096082222467	0.0659549922239769	0.436422901206843
TOX	chr8:59202760:C:T	LPS	B	-0.0809530173663565	0.0511042124842202	0.0518373812653206
TOX	chr8:59202760:C:T	LPS	CD4T	-0.13509781872913	0.0528190878172223	0.006065019256003
TOX	chr8:59202760:C:T	Tcruzi	NK	-0.0998597853528318	0.049528719141354	0.0191499107661693
TOX	chr8:59202760:C:T	Tcruzi	CD8T	-0.16749626572506	0.0459284294155943	6.85411084596632e-05
TOX	chr8:59202760:C:T	Tcruzi	monocyte	-0.018769109728271	0.0615800682620296	0.37209945339333
TOX	chr8:59202760:C:T	Tcruzi	B	-0.0820739725160432	0.0492779778706888	0.0422115452225407
TOX	chr8:59202760:C:T	Tcruzi	CD4T	-0.161944620028407	0.0536162169398176	0.00093345016855173
TOX4	chr14:21392628:C:T	NI	NK	-0.0410211556308029	0.0691229507629468	0.357628498941634
TOX4	chr14:21392628:C:T	NI	CD8T	-0.0686467632595725	0.0842888521028928	0.285352801062783
TOX4	chr14:21392628:C:T	NI	monocyte	-0.0185193259457379	0.0832698923142995	0.48034006903246
TOX4	chr14:21392628:C:T	NI	B	-0.029507577249264	0.0730328147904834	0.425021201413119
TOX4	chr14:21392628:C:T	NI	CD4T	-0.121234392951829	0.128945382787771	0.229327534228809
TOX4	chr14:21392628:C:T	IAV	NK	-0.0310704961072188	0.061988172767313	0.387546338719776
TOX4	chr14:21392628:C:T	IAV	CD8T	-0.0366086245535504	0.0594534990076317	0.347358723056508
TOX4	chr14:21392628:C:T	IAV	monocyte	0.0100583104569741	0.0719040566434417	0.547262716868413
TOX4	chr14:21392628:C:T	IAV	B	-0.0226521509857839	0.0632511580925845	0.440250906263585
TOX4	chr14:21392628:C:T	IAV	CD4T	-0.0667883034029105	0.0844670669107269	0.294283449508364
TOX4	chr14:21392628:C:T	LPS	NK	-0.0415475634247323	0.0695286807695761	0.35414389801233
TOX4	chr14:21392628:C:T	LPS	CD8T	-0.0560547992267612	0.0723512019242685	0.294433188641724
TOX4	chr14:21392628:C:T	LPS	monocyte	0.0219099957485777	0.0893765296594722	0.502945534818952
TOX4	chr14:21392628:C:T	LPS	B	-0.00473617385884192	0.0727435102060772	0.523781148756991
TOX4	chr14:21392628:C:T	LPS	CD4T	-0.0886694274079211	0.10097275004068	0.263238950963389
TOX4	chr14:21392628:C:T	Tcruzi	NK	-0.0444107003477707	0.0724484473072974	0.349740563702977
TOX4	chr14:21392628:C:T	Tcruzi	CD8T	-0.0699419780786522	0.0836854327476022	0.276057147305588
TOX4	chr14:21392628:C:T	Tcruzi	monocyte	-0.00504731981130862	0.0804899421905956	0.543301966137761
TOX4	chr14:21392628:C:T	Tcruzi	B	-0.0240267671445661	0.0683983322905198	0.44037957047077
TOX4	chr14:21392628:C:T	Tcruzi	CD4T	-0.103249800437888	0.112439689854712	0.247422198332781
TOX4	chr14:21414490:G:T	NI	NK	-0.0187000595359098	0.0543968336055861	0.504693952859168
TOX4	chr14:21414490:G:T	NI	CD8T	-0.0355750739454142	0.0679036936406538	0.443729444193382
TOX4	chr14:21414490:G:T	NI	monocyte	-0.0373872982716018	0.0794936434933383	0.437857805384538
TOX4	chr14:21414490:G:T	NI	B	0.000148165265468882	0.0592932565654952	0.608713908174586
TOX4	chr14:21414490:G:T	NI	CD4T	-0.0440782289647453	0.082712040946958	0.433422881797907
TOX4	chr14:21414490:G:T	IAV	NK	-0.0175198111865463	0.0505252242987458	0.503414499884523
TOX4	chr14:21414490:G:T	IAV	CD8T	-0.0184227423142811	0.0473310660502893	0.488663018563018
TOX4	chr14:21414490:G:T	IAV	monocyte	-0.0252527392008375	0.0625964507297591	0.485911667623177
TOX4	chr14:21414490:G:T	IAV	B	-0.00856806971727087	0.0500607907206692	0.559874699014593
TOX4	chr14:21414490:G:T	IAV	CD4T	-0.0394177880282743	0.0716260318572329	0.434080197938328
TOX4	chr14:21414490:G:T	LPS	NK	-0.0218521126123897	0.0558939649591593	0.484910563309731
TOX4	chr14:21414490:G:T	LPS	CD8T	-0.0239508026673553	0.0546813284711292	0.46877021596088
TOX4	chr14:21414490:G:T	LPS	monocyte	-0.0285071412337699	0.0741455863712663	0.480081097338168
TOX4	chr14:21414490:G:T	LPS	B	-0.00727554052475513	0.0574402085458271	0.567625452387238
TOX4	chr14:21414490:G:T	LPS	CD4T	-0.0456848632936648	0.0802172131839442	0.422892809875479
TOX4	chr14:21414490:G:T	Tcruzi	NK	-0.0204481600805705	0.0567798903235964	0.497750632132919
TOX4	chr14:21414490:G:T	Tcruzi	CD8T	-0.0251731272188399	0.0599444207821844	0.477516658126459
TOX4	chr14:21414490:G:T	Tcruzi	monocyte	-0.0331568505635251	0.0754608196750244	0.468756962469728
TOX4	chr14:21414490:G:T	Tcruzi	B	-0.0063639485368737	0.0550783605748564	0.573870888345511
TOX4	chr14:21414490:G:T	Tcruzi	CD4T	-0.0465295779346732	0.0817688177882272	0.425639726638235
TOX4	chr14:21420520:A:G	NI	NK	-0.0236166284024211	0.0650916162293622	0.476589270019051
TOX4	chr14:21420520:A:G	NI	CD8T	-0.0237699523700646	0.0713080770061575	0.484967627660353
TOX4	chr14:21420520:A:G	NI	monocyte	-0.0714628495425167	0.107523740329243	0.340235230878667
TOX4	chr14:21420520:A:G	NI	B	-0.0494870739401123	0.085035956141188	0.394200853856681
TOX4	chr14:21420520:A:G	NI	CD4T	-0.0272821402008118	0.0864578146291177	0.48464670279533
TOX4	chr14:21420520:A:G	IAV	NK	-0.0147745330491987	0.058675369511535	0.50962672496456
TOX4	chr14:21420520:A:G	IAV	CD8T	-0.0229072154396726	0.057273364555324	0.463615771364908
TOX4	chr14:21420520:A:G	IAV	monocyte	-0.0399232102732637	0.0767032266136401	0.415099773470456
TOX4	chr14:21420520:A:G	IAV	B	-0.0388178538324237	0.0708161986206757	0.407063005975767
TOX4	chr14:21420520:A:G	IAV	CD4T	-0.0246511863082704	0.0737943807841435	0.484320140885372
TOX4	chr14:21420520:A:G	LPS	NK	-0.0253475833223282	0.0658154764452104	0.464324644608762
TOX4	chr14:21420520:A:G	LPS	CD8T	-0.0233249821813852	0.0628005224695479	0.468636919666943
TOX4	chr14:21420520:A:G	LPS	monocyte	-0.0638218536929673	0.10140960787927	0.364055768239735
TOX4	chr14:21420520:A:G	LPS	B	-0.0521216024579459	0.0864776418819813	0.381155830483575
TOX4	chr14:21420520:A:G	LPS	CD4T	-0.0347749015254945	0.0831360031529304	0.454394953520614
TOX4	chr14:21420520:A:G	Tcruzi	NK	-0.0223642408127182	0.0665716372277534	0.483076300976698
TOX4	chr14:21420520:A:G	Tcruzi	CD8T	-0.0273199559491797	0.0701053315935076	0.466095328573284
TOX4	chr14:21420520:A:G	Tcruzi	monocyte	-0.0705175489485179	0.106485094327304	0.355366740321859
TOX4	chr14:21420520:A:G	Tcruzi	B	-0.0523322204694251	0.0855398939291501	0.378247959587558
TOX4	chr14:21420520:A:G	Tcruzi	CD4T	-0.0314409758762305	0.08318798748423	0.470084406580332
TOX4	chr14:21421404:C:T	NI	NK	0.0386432955759739	0.0646673993667346	0.40697968258125
TOX4	chr14:21421404:C:T	NI	CD8T	0.0397016808896162	0.0678123307979903	0.416388720540518
TOX4	chr14:21421404:C:T	NI	monocyte	0.0288216452905424	0.0731993815589668	0.463525415686883
TOX4	chr14:21421404:C:T	NI	B	0.0233953144218209	0.060893364421328	0.486492903015541
TOX4	chr14:21421404:C:T	NI	CD4T	0.0500663374722302	0.0836064659174396	0.403517341639329
TOX4	chr14:21421404:C:T	IAV	NK	0.0343006423625369	0.0589783601585009	0.413000129958049
TOX4	chr14:21421404:C:T	IAV	CD8T	0.0269729891211898	0.0507568645552377	0.432910971680296
TOX4	chr14:21421404:C:T	IAV	monocyte	0.0191837276074641	0.0586763460090034	0.506843654223248
TOX4	chr14:21421404:C:T	IAV	B	0.0155366327402415	0.0512827576138185	0.51151163979338
TOX4	chr14:21421404:C:T	IAV	CD4T	0.0350262143225464	0.0664886876094917	0.43777297178586
TOX4	chr14:21421404:C:T	LPS	NK	0.0402391565355662	0.065937328412057	0.396485270365143
TOX4	chr14:21421404:C:T	LPS	CD8T	0.0393501570177571	0.0629200461504139	0.393648927245267
TOX4	chr14:21421404:C:T	LPS	monocyte	0.0213384436953799	0.0699024359708956	0.50022946604753
TOX4	chr14:21421404:C:T	LPS	B	0.0232197327320409	0.060292901765774	0.480747360846469
TOX4	chr14:21421404:C:T	LPS	CD4T	0.0440980864935163	0.0760588925106156	0.414454754247286
TOX4	chr14:21421404:C:T	Tcruzi	NK	0.0374046771934142	0.0646252475681057	0.41363377744312
TOX4	chr14:21421404:C:T	Tcruzi	CD8T	0.036922015573955	0.0643203250083419	0.419092863937506
TOX4	chr14:21421404:C:T	Tcruzi	monocyte	0.032519880375669	0.0730968980362319	0.462638019774169
TOX4	chr14:21421404:C:T	Tcruzi	B	0.0192826677516383	0.0566610992378692	0.498590698128654
TOX4	chr14:21421404:C:T	Tcruzi	CD4T	0.0433837035103529	0.0761627796424104	0.421998108677314
TOX4	chr14:21422265:C:T	NI	NK	0.0366605760433508	0.0561328501820999	0.334919225610405
TOX4	chr14:21422265:C:T	NI	CD8T	0.0372335262574704	0.0586688627500096	0.339586701928835
TOX4	chr14:21422265:C:T	NI	monocyte	0.047341188091707	0.0717857738201984	0.321795341007315
TOX4	chr14:21422265:C:T	NI	B	0.044818634547982	0.0634170078846691	0.313193683061802
TOX4	chr14:21422265:C:T	NI	CD4T	0.071261967944972	0.0789077766454768	0.255127984618831
TOX4	chr14:21422265:C:T	IAV	NK	0.029064130377129	0.0507139440360446	0.359438244794553
TOX4	chr14:21422265:C:T	IAV	CD8T	0.0294017967298632	0.0474178659221227	0.34255136786014
TOX4	chr14:21422265:C:T	IAV	monocyte	0.0395213206937861	0.0607774018717722	0.337191587475625
TOX4	chr14:21422265:C:T	IAV	B	0.0654153195595322	0.0714656782632294	0.236613294729597
TOX4	chr14:21422265:C:T	IAV	CD4T	0.0646270996864439	0.0696421658272886	0.251018889137311
TOX4	chr14:21422265:C:T	LPS	NK	0.035467722915393	0.0554835572928835	0.334082994678951
TOX4	chr14:21422265:C:T	LPS	CD8T	0.0384526869456519	0.0530772850821702	0.307515073309332
TOX4	chr14:21422265:C:T	LPS	monocyte	0.0636717278908979	0.0795347652369461	0.274581407332699
TOX4	chr14:21422265:C:T	LPS	B	0.0678430738213251	0.0745015232554127	0.241338567513782
TOX4	chr14:21422265:C:T	LPS	CD4T	0.0775568506420571	0.0793093128927453	0.231786396045539
TOX4	chr14:21422265:C:T	Tcruzi	NK	0.0295717062207452	0.05544849592475	0.371791395509805
TOX4	chr14:21422265:C:T	Tcruzi	CD8T	0.0372283535698498	0.0567888706537565	0.332263188934664
TOX4	chr14:21422265:C:T	Tcruzi	monocyte	0.046821035541765	0.0700281526820442	0.329491516413635
TOX4	chr14:21422265:C:T	Tcruzi	B	0.0568947228660203	0.0667322045085021	0.265829514024532
TOX4	chr14:21422265:C:T	Tcruzi	CD4T	0.0688734387566109	0.0752146605534352	0.255407996456306
TOX4	chr14:21434000:C:T	NI	NK	0.0280815985371285	0.0622172781432274	0.474360202893435
TOX4	chr14:21434000:C:T	NI	CD8T	0.0304052620280882	0.0685557816051131	0.478847355817788
TOX4	chr14:21434000:C:T	NI	monocyte	0.0402452535517149	0.0833952917416169	0.437637363436375
TOX4	chr14:21434000:C:T	NI	B	0.0169298794415594	0.0618267432134503	0.534433334442757
TOX4	chr14:21434000:C:T	NI	CD4T	0.0303339198371674	0.0802848143599803	0.49369778997522
TOX4	chr14:21434000:C:T	IAV	NK	0.0203539660015004	0.0540878897117731	0.500009596140058
TOX4	chr14:21434000:C:T	IAV	CD8T	0.0214385764345933	0.0515704797593038	0.486622938755194
TOX4	chr14:21434000:C:T	IAV	monocyte	0.0240465501894968	0.063544325729881	0.49839193865466
TOX4	chr14:21434000:C:T	IAV	B	0.0115222249824297	0.0526702101777537	0.550414267452877
TOX4	chr14:21434000:C:T	IAV	CD4T	0.0245080848339622	0.067234337677906	0.505165434294958
TOX4	chr14:21434000:C:T	LPS	NK	0.0296750520469415	0.0633048546799619	0.461726093724955
TOX4	chr14:21434000:C:T	LPS	CD8T	0.0294179917043954	0.0614574025448427	0.459419247575836
TOX4	chr14:21434000:C:T	LPS	monocyte	0.0419203877276328	0.0846219148216545	0.440707638617319
TOX4	chr14:21434000:C:T	LPS	B	0.0218723870730209	0.0632594604662135	0.505844631062319
TOX4	chr14:21434000:C:T	LPS	CD4T	0.0286334649933678	0.0744571771539688	0.493104475965177
TOX4	chr14:21434000:C:T	Tcruzi	NK	0.0250176837600404	0.0618877367794185	0.489317844343488
TOX4	chr14:21434000:C:T	Tcruzi	CD8T	0.0307674835999016	0.0673428805245	0.472218150276265
TOX4	chr14:21434000:C:T	Tcruzi	monocyte	0.0345853079437915	0.0787233173806417	0.473283561061786
TOX4	chr14:21434000:C:T	Tcruzi	B	0.0199564548224495	0.0606277755627433	0.515507667657646
TOX4	chr14:21434000:C:T	Tcruzi	CD4T	0.0306079345910698	0.0770441864420619	0.493455667222324
TOX4	chr14:21434170:C:T	NI	NK	-0.0856958319710117	0.0486048066265676	0.0378398102845116
TOX4	chr14:21434170:C:T	NI	CD8T	-0.150085494065645	0.0497987937199501	0.00122308908986957
TOX4	chr14:21434170:C:T	NI	monocyte	-0.183732037473823	0.0624580998905138	0.000625594772535543
TOX4	chr14:21434170:C:T	NI	B	-0.146823077347561	0.0547298223411632	0.00292808581616832
TOX4	chr14:21434170:C:T	NI	CD4T	-0.18495447584766	0.0562491667172579	0.000672117766115643
TOX4	chr14:21434170:C:T	IAV	NK	-0.0618175926363943	0.0469121467686588	0.0922365861058645
TOX4	chr14:21434170:C:T	IAV	CD8T	-0.0972152008836644	0.0442246412906346	0.0121138750365971
TOX4	chr14:21434170:C:T	IAV	monocyte	-0.0807020954108735	0.0515337014933732	0.0593005972254274
TOX4	chr14:21434170:C:T	IAV	B	-0.109917057548541	0.0486247921996164	0.0118163788721123
TOX4	chr14:21434170:C:T	IAV	CD4T	-0.177948260253915	0.0511541792767185	0.000165385058378265
TOX4	chr14:21434170:C:T	LPS	NK	-0.0840055808328159	0.048841296404215	0.0431914825724246
TOX4	chr14:21434170:C:T	LPS	CD8T	-0.127499690319269	0.0454165758367922	0.00218851741501924
TOX4	chr14:21434170:C:T	LPS	monocyte	-0.109791757628583	0.0575041383020007	0.0280390514418766
TOX4	chr14:21434170:C:T	LPS	B	-0.168245989615288	0.0563973323021136	0.000558154726547189
TOX4	chr14:21434170:C:T	LPS	CD4T	-0.220536826601898	0.0565857244312123	8.03368870749832e-06
TOX4	chr14:21434170:C:T	Tcruzi	NK	-0.0848341895789483	0.0507732662937882	0.0470018311407909
TOX4	chr14:21434170:C:T	Tcruzi	CD8T	-0.136355414172013	0.0475596516761804	0.00243650074575263
TOX4	chr14:21434170:C:T	Tcruzi	monocyte	-0.143993395501288	0.0579875323342567	0.0052984406123705
TOX4	chr14:21434170:C:T	Tcruzi	B	-0.158813879972209	0.0549894328780585	0.000801103661805969
TOX4	chr14:21434170:C:T	Tcruzi	CD4T	-0.189628172559617	0.0540801237350721	0.000203045511854127
TOX4	chr14:21533444:T:C	NI	NK	0.015564326129349	0.0541338520722877	0.538952912991202
TOX4	chr14:21533444:T:C	NI	CD8T	0.0152664803926317	0.0593692088579595	0.548269777439999
TOX4	chr14:21533444:T:C	NI	monocyte	0.0414389099528098	0.0824300160361201	0.434621801900132
TOX4	chr14:21533444:T:C	NI	B	0.0171760061529891	0.0597106434945938	0.538394479129866
TOX4	chr14:21533444:T:C	NI	CD4T	0.0225451002671015	0.0736126837942473	0.524573866121313
TOX4	chr14:21533444:T:C	IAV	NK	0.0164458989044332	0.0517029087985586	0.528856136871093
TOX4	chr14:21533444:T:C	IAV	CD8T	0.00989415446144367	0.045507624806415	0.559490728088501
TOX4	chr14:21533444:T:C	IAV	monocyte	0.032043226109623	0.067598785850087	0.470292582744719
TOX4	chr14:21533444:T:C	IAV	B	0.0117793020623176	0.0505815829542908	0.554405512473961
TOX4	chr14:21533444:T:C	IAV	CD4T	0.01191940558077	0.0604329873650999	0.565152972314031
TOX4	chr14:21533444:T:C	LPS	NK	0.0165179415581061	0.0548529769533098	0.5301659098603
TOX4	chr14:21533444:T:C	LPS	CD8T	0.010789929610935	0.0511257893540333	0.556965517092505
TOX4	chr14:21533444:T:C	LPS	monocyte	0.0267589833526153	0.072869309962754	0.495954704082413
TOX4	chr14:21533444:T:C	LPS	B	0.0136955957343556	0.0580217558442517	0.549181953438847
TOX4	chr14:21533444:T:C	LPS	CD4T	0.0180306373137335	0.0672870440758573	0.541328593645914
TOX4	chr14:21533444:T:C	Tcruzi	NK	0.0224193728458397	0.0598283642993692	0.508379349752589
TOX4	chr14:21533444:T:C	Tcruzi	CD8T	0.0100663540939332	0.0561933680536122	0.56825564713083
TOX4	chr14:21533444:T:C	Tcruzi	monocyte	0.0359153872203342	0.0766563795080369	0.468951283880219
TOX4	chr14:21533444:T:C	Tcruzi	B	0.0231566583591941	0.0611536002963607	0.506092519040439
TOX4	chr14:21533444:T:C	Tcruzi	CD4T	0.0152595020026518	0.0673139394556355	0.555544806427985
TOX4	chr14:21548683:G:T	NI	NK	-0.00950677153212004	0.0450360025791732	0.596471907893033
TOX4	chr14:21548683:G:T	NI	CD8T	-0.00663230044209186	0.0499874846344815	0.618619129903818
TOX4	chr14:21548683:G:T	NI	monocyte	-0.00538161433629346	0.0589492311168841	0.603700866989399
TOX4	chr14:21548683:G:T	NI	B	-0.0086950592329172	0.0495735778997742	0.60747880420394
TOX4	chr14:21548683:G:T	NI	CD4T	-0.00514489706933588	0.0612776997310208	0.62320067226936
TOX4	chr14:21548683:G:T	IAV	NK	-0.0115206769122705	0.043265960377623	0.579579531288852
TOX4	chr14:21548683:G:T	IAV	CD8T	-0.00857879620018217	0.0391065657172299	0.593986076821551
TOX4	chr14:21548683:G:T	IAV	monocyte	-0.00236854758008487	0.0480716331052327	0.641279921270824
TOX4	chr14:21548683:G:T	IAV	B	-0.00481302271727915	0.0419563447278391	0.624291970544356
TOX4	chr14:21548683:G:T	IAV	CD4T	-0.00600427488572703	0.0516723290182072	0.623513486425727
TOX4	chr14:21548683:G:T	LPS	NK	-0.0108214523982445	0.0458894393438534	0.582538139381418
TOX4	chr14:21548683:G:T	LPS	CD8T	-0.00976909522487187	0.0444515204973627	0.587650033176178
TOX4	chr14:21548683:G:T	LPS	monocyte	-0.0113805602225827	0.0598908165861695	0.585894208709348
TOX4	chr14:21548683:G:T	LPS	B	-0.00781038041900654	0.0489362623562173	0.605265374200133
TOX4	chr14:21548683:G:T	LPS	CD4T	-0.00954555704576372	0.057499216120919	0.603454797627572
TOX4	chr14:21548683:G:T	Tcruzi	NK	-0.00757876326173424	0.0457660354960323	0.607252073150443
TOX4	chr14:21548683:G:T	Tcruzi	CD8T	-0.0106097280889665	0.0494093498728043	0.593765645483163
TOX4	chr14:21548683:G:T	Tcruzi	monocyte	-0.00755283277258294	0.0566203472798799	0.612915700893715
TOX4	chr14:21548683:G:T	Tcruzi	B	-0.00771148564575143	0.0469075958888976	0.608429926985235
TOX4	chr14:21548683:G:T	Tcruzi	CD4T	-0.00785420922172626	0.0579087869241493	0.61637836227654
TOX4	chr14:21552343:G:C	NI	NK	0.0262152443355422	0.0656328337093742	0.48416197994599
TOX4	chr14:21552343:G:C	NI	CD8T	0.0305786623683178	0.0730014743823674	0.478973138268465
TOX4	chr14:21552343:G:C	NI	monocyte	0.0431873803066052	0.0924887553275269	0.435443472584313
TOX4	chr14:21552343:G:C	NI	B	-0.00727578104785711	0.0687429899223001	0.601728805651965
TOX4	chr14:21552343:G:C	NI	CD4T	0.0333789492156725	0.0863579670938521	0.483254758281583
TOX4	chr14:21552343:G:C	IAV	NK	0.0271867800238341	0.063445946838255	0.473231550455597
TOX4	chr14:21552343:G:C	IAV	CD8T	0.0239235135050404	0.0574831802942468	0.477732919821843
TOX4	chr14:21552343:G:C	IAV	monocyte	0.0297603601131751	0.0735481629561428	0.482911773578775
TOX4	chr14:21552343:G:C	IAV	B	-0.00894000875405121	0.06105736927024	0.589396634719643
TOX4	chr14:21552343:G:C	IAV	CD4T	0.0214452232273563	0.0703180544392688	0.51592466508828
TOX4	chr14:21552343:G:C	LPS	NK	0.0243948259274501	0.064741569754854	0.488082998647602
TOX4	chr14:21552343:G:C	LPS	CD8T	0.0284687020281105	0.0650852075615195	0.468163841989941
TOX4	chr14:21552343:G:C	LPS	monocyte	0.0109204497347899	0.0797834072785544	0.551362948644725
TOX4	chr14:21552343:G:C	LPS	B	-0.0110740252142546	0.0704673902394065	0.582279330604373
TOX4	chr14:21552343:G:C	LPS	CD4T	0.0296896877516599	0.0795979547321062	0.492130542328258
TOX4	chr14:21552343:G:C	Tcruzi	NK	0.0366091667768173	0.0759184364169246	0.450218051202869
TOX4	chr14:21552343:G:C	Tcruzi	CD8T	0.0315877517010621	0.0717603656022742	0.46993344014522
TOX4	chr14:21552343:G:C	Tcruzi	monocyte	0.0320675755408379	0.0829615876656289	0.485581271949073
TOX4	chr14:21552343:G:C	Tcruzi	B	-0.00467178194564123	0.0643391498087434	0.610065774743453
TOX4	chr14:21552343:G:C	Tcruzi	CD4T	0.0254972143627113	0.0786295616297395	0.508792442656751
TOX4	chr14:21570141:C:T	NI	NK	-0.0034907890159664	0.0511397291512431	0.627382999373696
TOX4	chr14:21570141:C:T	NI	CD8T	0.00849827163574902	0.0571743301086739	0.591212399087375
TOX4	chr14:21570141:C:T	NI	monocyte	0.0379992422315089	0.0819926383920778	0.454450106101501
TOX4	chr14:21570141:C:T	NI	B	0.00679928841330747	0.0563892403902195	0.598042596750191
TOX4	chr14:21570141:C:T	NI	CD4T	0.0129759274037075	0.0704447996824793	0.572016864245512
TOX4	chr14:21570141:C:T	IAV	NK	-0.00486894804350674	0.0481887661595678	0.618371670502497
TOX4	chr14:21570141:C:T	IAV	CD8T	0.00551260473036098	0.0434277799409699	0.598158815726544
TOX4	chr14:21570141:C:T	IAV	monocyte	0.0313541535813395	0.069833872702722	0.484856403335639
TOX4	chr14:21570141:C:T	IAV	B	0.00662683395029557	0.0487053482105574	0.593516147993208
TOX4	chr14:21570141:C:T	IAV	CD4T	0.0127551744831444	0.0599955905257878	0.571658339057115
TOX4	chr14:21570141:C:T	LPS	NK	-0.00297643013547923	0.0514578892464487	0.626690763645412
TOX4	chr14:21570141:C:T	LPS	CD8T	0.00593705106928697	0.0492646560659294	0.594256332704982
TOX4	chr14:21570141:C:T	LPS	monocyte	0.0261017107450886	0.0735718439032	0.508077487844781
TOX4	chr14:21570141:C:T	LPS	B	0.0118745282500369	0.0572056751482891	0.568280099087034
TOX4	chr14:21570141:C:T	LPS	CD4T	0.018403176961556	0.0676185896615461	0.549292895074066
TOX4	chr14:21570141:C:T	Tcruzi	NK	-0.00279886093573448	0.0525898999004625	0.63025730651229
TOX4	chr14:21570141:C:T	Tcruzi	CD8T	0.00809834385879472	0.0548712596096413	0.58997445067552
TOX4	chr14:21570141:C:T	Tcruzi	monocyte	0.029609112879006	0.0739074454676867	0.501741113962757
TOX4	chr14:21570141:C:T	Tcruzi	B	0.0077605877482025	0.0537363731769887	0.589480702892822
TOX4	chr14:21570141:C:T	Tcruzi	CD4T	0.015539376373911	0.0671617757605767	0.565004295052337
TOX4	chr14:21570431:T:C	NI	NK	-0.0048469891826264	0.0496865529618035	0.613689733101685
TOX4	chr14:21570431:T:C	NI	CD8T	-0.0158826812530329	0.0591929745414223	0.563259363727673
TOX4	chr14:21570431:T:C	NI	monocyte	0.0042116924354521	0.0666640579952599	0.605254779629347
TOX4	chr14:21570431:T:C	NI	B	-0.0101366337926451	0.0562744909326929	0.590933136866176
TOX4	chr14:21570431:T:C	NI	CD4T	-0.0289034486083874	0.0781315193347807	0.518145636876219
TOX4	chr14:21570431:T:C	IAV	NK	-0.000180408089965574	0.0461396501092302	0.639250137559789
TOX4	chr14:21570431:T:C	IAV	CD8T	-0.00137117639245526	0.042715054011015	0.629497527393701
TOX4	chr14:21570431:T:C	IAV	monocyte	0.0028483420151724	0.0546855330709297	0.632008566766066
TOX4	chr14:21570431:T:C	IAV	B	-0.00618098592217842	0.0477457406731188	0.605406463585993
TOX4	chr14:21570431:T:C	IAV	CD4T	-0.0125276689307764	0.0593369597235457	0.579631792746576
TOX4	chr14:21570431:T:C	LPS	NK	-0.00140138806759577	0.0500770522713763	0.628271313050453
TOX4	chr14:21570431:T:C	LPS	CD8T	-0.0101436829892408	0.0498713575919556	0.578125992996168
TOX4	chr14:21570431:T:C	LPS	monocyte	0.0149065850437938	0.0716881470333926	0.571276202866937
TOX4	chr14:21570431:T:C	LPS	B	-0.00564354896822463	0.0548274943697236	0.608281814183294
TOX4	chr14:21570431:T:C	LPS	CD4T	-0.0148537240799501	0.0656922049853843	0.571176613200873
TOX4	chr14:21570431:T:C	Tcruzi	NK	-0.00478370657509606	0.0512649068787083	0.613119775763446
TOX4	chr14:21570431:T:C	Tcruzi	CD8T	-0.0156122841735463	0.0570362562089774	0.559821716981376
TOX4	chr14:21570431:T:C	Tcruzi	monocyte	0.00342966940930285	0.0637194228372868	0.627485038730576
TOX4	chr14:21570431:T:C	Tcruzi	B	-0.00605250844337265	0.0523392529131319	0.607111090000547
TOX4	chr14:21570431:T:C	Tcruzi	CD4T	-0.0199379906461202	0.0686210939600108	0.554309612474979
TOX4	chr14:21596549:G:A	NI	NK	-0.00316272626195317	0.0401806005174514	0.637450189587024
TOX4	chr14:21596549:G:A	NI	CD8T	-0.00582054449610964	0.0453941634420408	0.623399158676567
TOX4	chr14:21596549:G:A	NI	monocyte	0.00647176809129514	0.0546921537336513	0.602106151922012
TOX4	chr14:21596549:G:A	NI	B	-0.0203620015310604	0.0531666663416978	0.542677846751171
TOX4	chr14:21596549:G:A	NI	CD4T	-0.00757684546795203	0.0560486524571131	0.611652911673367
TOX4	chr14:21596549:G:A	IAV	NK	-0.00207989041625944	0.0373015455915946	0.64360926614338
TOX4	chr14:21596549:G:A	IAV	CD8T	-0.00164559021293687	0.0345122323254499	0.645073679911868
TOX4	chr14:21596549:G:A	IAV	monocyte	0.00513437276066388	0.0444871301138811	0.630799635983025
TOX4	chr14:21596549:G:A	IAV	B	-0.010308356565134	0.0407726710318572	0.585723981948944
TOX4	chr14:21596549:G:A	IAV	CD4T	-0.00614665217929162	0.0471623483038289	0.622526699775938
TOX4	chr14:21596549:G:A	LPS	NK	-0.00584814342954854	0.0409369587653705	0.614250847428049
TOX4	chr14:21596549:G:A	LPS	CD8T	-0.005607418791034	0.0394967538557535	0.61391360435593
TOX4	chr14:21596549:G:A	LPS	monocyte	0.0100297087354446	0.0553657749767428	0.596924967523255
TOX4	chr14:21596549:G:A	LPS	B	-0.0163713270777454	0.049496682377762	0.555570983874909
TOX4	chr14:21596549:G:A	LPS	CD4T	-0.00847362359719298	0.0521055539031765	0.608080390032456
TOX4	chr14:21596549:G:A	Tcruzi	NK	-0.00908281649959755	0.0432736067227101	0.59911184728086
TOX4	chr14:21596549:G:A	Tcruzi	CD8T	-0.00498799186709536	0.0434830920801419	0.624869548357338
TOX4	chr14:21596549:G:A	Tcruzi	monocyte	0.00727968811973135	0.0522450296332292	0.618492706842431
TOX4	chr14:21596549:G:A	Tcruzi	B	-0.0148334839388472	0.0467126501474802	0.563515731628521
TOX4	chr14:21596549:G:A	Tcruzi	CD4T	-0.00939145560787336	0.0529441224620901	0.607634337684787
TP53BP2	chr1:223683355:G:A	NI	NK	0.0136350448700578	0.031294119123168	0.55182059485107
TP53BP2	chr1:223683355:G:A	NI	CD8T	0.00792656103839001	0.029848098201542	0.605466204737353
TP53BP2	chr1:223683355:G:A	NI	monocyte	-0.00664480109208583	0.0340906349127497	0.601435992999815
TP53BP2	chr1:223683355:G:A	NI	B	0.0215448501068478	0.0401919677005207	0.513206486631009
TP53BP2	chr1:223683355:G:A	NI	CD4T	0.00558879332517754	0.0352362875682098	0.626228575167867
TP53BP2	chr1:223683355:G:A	IAV	NK	0.0115558503309216	0.0285167694583641	0.562114264654148
TP53BP2	chr1:223683355:G:A	IAV	CD8T	0.0084234808139801	0.0249045843002465	0.583369499533104
TP53BP2	chr1:223683355:G:A	IAV	monocyte	-0.00689368749431544	0.0284227066098481	0.617600693402174
TP53BP2	chr1:223683355:G:A	IAV	B	0.00975157831677445	0.0280632784246835	0.580014019851541
TP53BP2	chr1:223683355:G:A	IAV	CD4T	0.00673629578481083	0.0300755132804551	0.619743239945152
TP53BP2	chr1:223683355:G:A	LPS	NK	0.0135465193551772	0.0319291360836405	0.548229892362556
TP53BP2	chr1:223683355:G:A	LPS	CD8T	0.00798344850818496	0.027241344576538	0.590108889617967
TP53BP2	chr1:223683355:G:A	LPS	monocyte	-0.0138538384325022	0.0363341594183371	0.552990561114076
TP53BP2	chr1:223683355:G:A	LPS	B	0.0118828014339026	0.0324010477682929	0.567343461007339
TP53BP2	chr1:223683355:G:A	LPS	CD4T	0.00188176584971913	0.0324239137492228	0.659000655195067
TP53BP2	chr1:223683355:G:A	Tcruzi	NK	0.0126147861017116	0.0313053719113954	0.560036567010241
TP53BP2	chr1:223683355:G:A	Tcruzi	CD8T	0.0109338610495091	0.0301867062091955	0.574596382137908
TP53BP2	chr1:223683355:G:A	Tcruzi	monocyte	-0.00894535201806767	0.0322674505992977	0.600794528468318
TP53BP2	chr1:223683355:G:A	Tcruzi	B	0.0182606524548997	0.036099191830196	0.522735431204149
TP53BP2	chr1:223683355:G:A	Tcruzi	CD4T	0.00774740021960413	0.032917417116402	0.613769260799658
TP53BP2	chr1:223686561:C:T	NI	NK	-0.00416861472304922	0.0521571815875706	0.565764372288163
TP53BP2	chr1:223686561:C:T	NI	CD8T	-0.0302122931071464	0.06109229531216	0.437853755948239
TP53BP2	chr1:223686561:C:T	NI	monocyte	-0.0607770391184773	0.0814889792266957	0.317880235362444
TP53BP2	chr1:223686561:C:T	NI	B	-0.0354556158633926	0.0638615551390988	0.413645931495781
TP53BP2	chr1:223686561:C:T	NI	CD4T	-0.0395572803121642	0.0743507133111864	0.418694074882614
TP53BP2	chr1:223686561:C:T	IAV	NK	-0.00804987267145011	0.0480566457515624	0.540027815576675
TP53BP2	chr1:223686561:C:T	IAV	CD8T	-0.00741755144885316	0.0448680869513517	0.53692184766481
TP53BP2	chr1:223686561:C:T	IAV	monocyte	-0.0409095236324288	0.0634382020031178	0.38056217929463
TP53BP2	chr1:223686561:C:T	IAV	B	-0.0321894231320556	0.0567155574174197	0.407888994213655
TP53BP2	chr1:223686561:C:T	IAV	CD4T	-0.034284402457235	0.0636586999118297	0.422650917062979
TP53BP2	chr1:223686561:C:T	LPS	NK	-0.00629412061086714	0.0523185478544098	0.549003470479698
TP53BP2	chr1:223686561:C:T	LPS	CD8T	-0.0219969802196968	0.0519242924087245	0.456414858926514
TP53BP2	chr1:223686561:C:T	LPS	monocyte	-0.0360321206873969	0.0674365853720416	0.410650393588303
TP53BP2	chr1:223686561:C:T	LPS	B	-0.0408172552856829	0.0670050932235123	0.38952436260806
TP53BP2	chr1:223686561:C:T	LPS	CD4T	-0.0401927039233173	0.0707889474785526	0.409740616062414
TP53BP2	chr1:223686561:C:T	Tcruzi	NK	-0.00971660006099997	0.0533501701936089	0.534165669330643
TP53BP2	chr1:223686561:C:T	Tcruzi	CD8T	-0.028965373381871	0.0587742945602374	0.436620998347257
TP53BP2	chr1:223686561:C:T	Tcruzi	monocyte	-0.0459486514424137	0.0700141274576517	0.375556120276388
TP53BP2	chr1:223686561:C:T	Tcruzi	B	-0.0389946610281655	0.0642246955219326	0.391686485066064
TP53BP2	chr1:223686561:C:T	Tcruzi	CD4T	-0.0449650993503411	0.0740385861747543	0.397862581210446
TP53BP2	chr1:223701767:C:T	NI	NK	0.000439459842032913	0.0546834624323786	0.640016658958932
TP53BP2	chr1:223701767:C:T	NI	CD8T	0.00522594357927093	0.0636286083309114	0.619646552025774
TP53BP2	chr1:223701767:C:T	NI	monocyte	0.00322120969131169	0.0712201677543155	0.604871375223699
TP53BP2	chr1:223701767:C:T	NI	B	0.0102383639327525	0.0623637612155004	0.595644143569589
TP53BP2	chr1:223701767:C:T	NI	CD4T	0.00122884371106345	0.0776916884656358	0.629598568162369
TP53BP2	chr1:223701767:C:T	IAV	NK	0.00272714681143243	0.050523476463736	0.627425771228483
TP53BP2	chr1:223701767:C:T	IAV	CD8T	0.00564797471942102	0.0477467290105744	0.60949410867997
TP53BP2	chr1:223701767:C:T	IAV	monocyte	0.000548962505559426	0.0580720565790867	0.640010636337013
TP53BP2	chr1:223701767:C:T	IAV	B	0.00689114764460187	0.0526964521450657	0.605189617778451
TP53BP2	chr1:223701767:C:T	IAV	CD4T	0.00348378766152362	0.0655548126405375	0.627499904262222
TP53BP2	chr1:223701767:C:T	LPS	NK	0.00589024417033429	0.0557641894872264	0.607830531153936
TP53BP2	chr1:223701767:C:T	LPS	CD8T	0.00658328259430485	0.0553803401022825	0.604083733004265
TP53BP2	chr1:223701767:C:T	LPS	monocyte	-0.00378425352462788	0.0707826893295111	0.616185741746956
TP53BP2	chr1:223701767:C:T	LPS	B	0.0116642617317571	0.0627854506421311	0.583834972850608
TP53BP2	chr1:223701767:C:T	LPS	CD4T	0.00408816645211413	0.0725085749874251	0.621293559205732
TP53BP2	chr1:223701767:C:T	Tcruzi	NK	-0.000241271710546734	0.0564352290115773	0.641661810664143
TP53BP2	chr1:223701767:C:T	Tcruzi	CD8T	0.00588681381371862	0.0613842827353096	0.614211840484047
TP53BP2	chr1:223701767:C:T	Tcruzi	monocyte	0.00163544479227184	0.0679946148481486	0.630588301612258
TP53BP2	chr1:223701767:C:T	Tcruzi	B	0.00901217622863657	0.0588164237834621	0.597088574943743
TP53BP2	chr1:223701767:C:T	Tcruzi	CD4T	0.00327825005408553	0.073252562950704	0.628205822808056
TP53BP2	chr1:223744627:G:A	NI	NK	-0.00290430987249718	0.0366288559684431	0.64591836661529
TP53BP2	chr1:223744627:G:A	NI	CD8T	-0.0123368103183078	0.043521790409673	0.587105578466947
TP53BP2	chr1:223744627:G:A	NI	monocyte	0.0144155296476576	0.0483676644239523	0.548372580119811
TP53BP2	chr1:223744627:G:A	NI	B	-0.00331282339443375	0.0404713026396673	0.649123518000999
TP53BP2	chr1:223744627:G:A	NI	CD4T	-0.012204309874899	0.0515380366481196	0.590439207810644
TP53BP2	chr1:223744627:G:A	IAV	NK	-0.00164399323941939	0.0339372694443583	0.654817566758265
TP53BP2	chr1:223744627:G:A	IAV	CD8T	-0.00764367753886975	0.0327904617659296	0.60200544876006
TP53BP2	chr1:223744627:G:A	IAV	monocyte	0.00897115472897772	0.038718607035329	0.597946931344064
TP53BP2	chr1:223744627:G:A	IAV	B	0.00100711232592131	0.0348807047425451	0.665676717205464
TP53BP2	chr1:223744627:G:A	IAV	CD4T	-0.00626136004144231	0.0421831694047592	0.626161824784701
TP53BP2	chr1:223744627:G:A	LPS	NK	-0.00106089439435155	0.0368393525751752	0.654542213880428
TP53BP2	chr1:223744627:G:A	LPS	CD8T	-0.0129895137971138	0.0398559929698646	0.568017566831581
TP53BP2	chr1:223744627:G:A	LPS	monocyte	0.0186977734998555	0.0501029241447304	0.537013369635254
TP53BP2	chr1:223744627:G:A	LPS	B	0.000746448610907495	0.0399654790603783	0.66282677839549
TP53BP2	chr1:223744627:G:A	LPS	CD4T	-0.00944404941733889	0.0470849173370273	0.606528146193869
TP53BP2	chr1:223744627:G:A	Tcruzi	NK	-0.00621364767447536	0.0385234400468119	0.621688724034249
TP53BP2	chr1:223744627:G:A	Tcruzi	CD8T	-0.0133273571716203	0.0428361594103146	0.576353832801349
TP53BP2	chr1:223744627:G:A	Tcruzi	monocyte	0.0145197242954094	0.0457115600870042	0.567049650858262
TP53BP2	chr1:223744627:G:A	Tcruzi	B	0.00182942053812739	0.03842098639589	0.659171548588379
TP53BP2	chr1:223744627:G:A	Tcruzi	CD4T	-0.0139210119570694	0.0492777341498378	0.585541691053026
TP53BP2	chr1:223753720:G:A	NI	NK	-0.0348603241244156	0.0699545364043162	0.427527184316514
TP53BP2	chr1:223753720:G:A	NI	CD8T	-0.0527957011276085	0.0855517986749268	0.384775818154759
TP53BP2	chr1:223753720:G:A	NI	monocyte	-0.0235892382319956	0.079511077294043	0.482462939596379
TP53BP2	chr1:223753720:G:A	NI	B	-0.0202251861611632	0.0701393831612114	0.498611297437763
TP53BP2	chr1:223753720:G:A	NI	CD4T	-0.0819172987977556	0.117927998475352	0.34483499065868
TP53BP2	chr1:223753720:G:A	IAV	NK	-0.0326373841313838	0.0652945616372772	0.42651014788115
TP53BP2	chr1:223753720:G:A	IAV	CD8T	-0.036184550371402	0.0636057919487066	0.40010462902649
TP53BP2	chr1:223753720:G:A	IAV	monocyte	-0.0174591060467456	0.0665123563956877	0.513246480733252
TP53BP2	chr1:223753720:G:A	IAV	B	-0.0198431473618658	0.0613498217724949	0.488056117886945
TP53BP2	chr1:223753720:G:A	IAV	CD4T	-0.0668120555812331	0.0981049133366341	0.357418581373092
TP53BP2	chr1:223753720:G:A	LPS	NK	-0.0366342257557636	0.071181067861762	0.417587033776257
TP53BP2	chr1:223753720:G:A	LPS	CD8T	-0.0410334513127249	0.0712688170210124	0.395758722763507
TP53BP2	chr1:223753720:G:A	LPS	monocyte	-0.0136449336942158	0.0773461060711146	0.529237170146426
TP53BP2	chr1:223753720:G:A	LPS	B	-0.0259527820690681	0.0713166152251114	0.471441469280754
TP53BP2	chr1:223753720:G:A	LPS	CD4T	-0.0809196696891462	0.114612426233654	0.341751613249883
TP53BP2	chr1:223753720:G:A	Tcruzi	NK	-0.0379113667746069	0.0733696862141703	0.419473451133829
TP53BP2	chr1:223753720:G:A	Tcruzi	CD8T	-0.0508128740051984	0.0822896644591401	0.383308967037688
TP53BP2	chr1:223753720:G:A	Tcruzi	monocyte	-0.0144234335475526	0.0745697361384654	0.530226738410852
TP53BP2	chr1:223753720:G:A	Tcruzi	B	-0.0179462152096626	0.0662842851607089	0.502450794593818
TP53BP2	chr1:223753720:G:A	Tcruzi	CD4T	-0.0758194769242179	0.109706554280789	0.353236026579593
TP53BP2	chr1:223757173:G:A	NI	NK	0.0131832908973072	0.0663648326713781	0.468938614142827
TP53BP2	chr1:223757173:G:A	NI	CD8T	-0.0831762721368647	0.0701735568713817	0.125703990880747
TP53BP2	chr1:223757173:G:A	NI	monocyte	0.00178014939485642	0.0664991899335689	0.512746710817753
TP53BP2	chr1:223757173:G:A	NI	B	-0.016908801366102	0.0685118533528167	0.417302729823147
TP53BP2	chr1:223757173:G:A	NI	CD4T	-0.190391644847081	0.10550198535599	0.0456043286982194
TP53BP2	chr1:223757173:G:A	IAV	NK	-0.00808346427505446	0.0593643497354739	0.451086884143729
TP53BP2	chr1:223757173:G:A	IAV	CD8T	0.00618866622735806	0.0606169215890388	0.516715841716258
TP53BP2	chr1:223757173:G:A	IAV	monocyte	-0.0336157014018651	0.063739300648896	0.322944588931702
TP53BP2	chr1:223757173:G:A	IAV	B	0.034437023277593	0.0680961260828298	0.347550046037255
TP53BP2	chr1:223757173:G:A	IAV	CD4T	-0.0988627126758122	0.0711501310743482	0.0934281564832413
TP53BP2	chr1:223757173:G:A	LPS	NK	0.0115845430242824	0.0662864582259648	0.477198642966741
TP53BP2	chr1:223757173:G:A	LPS	CD8T	-0.0200698734080818	0.0613637214724044	0.360602683450412
TP53BP2	chr1:223757173:G:A	LPS	monocyte	-0.032975668216174	0.0678736978169917	0.33512931723573
TP53BP2	chr1:223757173:G:A	LPS	B	0.018578314457076	0.0698656709840967	0.435635678288053
TP53BP2	chr1:223757173:G:A	LPS	CD4T	-0.12487540472164	0.0792975378635943	0.0699942385399702
TP53BP2	chr1:223757173:G:A	Tcruzi	NK	-0.00059325750368578	0.0663081562093394	0.493536809740552
TP53BP2	chr1:223757173:G:A	Tcruzi	CD8T	-0.0708951457672009	0.0658471233184389	0.149820406157137
TP53BP2	chr1:223757173:G:A	Tcruzi	monocyte	0.0322020148268144	0.0678542363477837	0.35160553324732
TP53BP2	chr1:223757173:G:A	Tcruzi	B	0.0224612954639704	0.0694231414624667	0.416341098737266
TP53BP2	chr1:223757173:G:A	Tcruzi	CD4T	-0.16614725702906	0.0937419308231818	0.0514903929021584
TP53BP2	chr1:223798456:G:A	NI	NK	-0.00286051618333398	0.0564954087407871	0.631461257917077
TP53BP2	chr1:223798456:G:A	NI	CD8T	0.0152143068911029	0.0657514644103876	0.564095688203422
TP53BP2	chr1:223798456:G:A	NI	monocyte	0.0123002989313186	0.0716882686101316	0.559350308068995
TP53BP2	chr1:223798456:G:A	NI	B	0.0183023628180855	0.0655645074224865	0.548846293708696
TP53BP2	chr1:223798456:G:A	NI	CD4T	0.0293374576214241	0.0859955821664586	0.519695778476527
TP53BP2	chr1:223798456:G:A	IAV	NK	-0.00399163017318248	0.0527709336538235	0.624118167175515
TP53BP2	chr1:223798456:G:A	IAV	CD8T	0.00400011202839848	0.0475592266007005	0.606250006604113
TP53BP2	chr1:223798456:G:A	IAV	monocyte	0.00434143603331064	0.0578623307286023	0.610233816539419
TP53BP2	chr1:223798456:G:A	IAV	B	0.0116201872501906	0.0542388942390706	0.568722643711834
TP53BP2	chr1:223798456:G:A	IAV	CD4T	0.0192573423686315	0.0695634680738694	0.549587752830273
TP53BP2	chr1:223798456:G:A	LPS	NK	-0.000745205382828546	0.0562298520633994	0.630066575640378
TP53BP2	chr1:223798456:G:A	LPS	CD8T	0.00906118266586741	0.0554645427724688	0.579565290406262
TP53BP2	chr1:223798456:G:A	LPS	monocyte	0.00060531428317632	0.0700593055527232	0.615726901996697
TP53BP2	chr1:223798456:G:A	LPS	B	0.0161642324286734	0.0640062795821991	0.553050673755866
TP53BP2	chr1:223798456:G:A	LPS	CD4T	0.0201795401850024	0.0760772240674184	0.549042104747838
TP53BP2	chr1:223798456:G:A	Tcruzi	NK	0.00345319160109041	0.0570304202204224	0.612337056664254
TP53BP2	chr1:223798456:G:A	Tcruzi	CD8T	0.0142326921518159	0.0629539965245246	0.563611883274128
TP53BP2	chr1:223798456:G:A	Tcruzi	monocyte	0.0157246602755039	0.0701072155390924	0.561476412378968
TP53BP2	chr1:223798456:G:A	Tcruzi	B	0.0157011277801215	0.0610840661879934	0.553644645276322
TP53BP2	chr1:223798456:G:A	Tcruzi	CD4T	0.0254228668470475	0.0795553479692637	0.534204361220656
TP53BP2	chr1:223822936:T:C	NI	NK	-0.00995315924695151	0.0510929550779419	0.553352073300112
TP53BP2	chr1:223822936:T:C	NI	CD8T	-0.0281400394272308	0.0621206291491615	0.473223713947269
TP53BP2	chr1:223822936:T:C	NI	monocyte	-0.0254641042464914	0.0655650880685612	0.471715135828779
TP53BP2	chr1:223822936:T:C	NI	B	-0.0278593706043927	0.0613937168930307	0.469896434671337
TP53BP2	chr1:223822936:T:C	NI	CD4T	-0.0307229790622415	0.0728528412945935	0.475633933126786
TP53BP2	chr1:223822936:T:C	IAV	NK	-0.0119408778017544	0.0479232748428038	0.537333796159007
TP53BP2	chr1:223822936:T:C	IAV	CD8T	-0.0120159346278687	0.044599000920648	0.529062217546734
TP53BP2	chr1:223822936:T:C	IAV	monocyte	-0.0194568123906588	0.0545042176852376	0.505406071212269
TP53BP2	chr1:223822936:T:C	IAV	B	-0.0356940953599394	0.0632224150443512	0.423674455631745
TP53BP2	chr1:223822936:T:C	IAV	CD4T	-0.0382365530738417	0.0701121635462781	0.438976690129205
TP53BP2	chr1:223822936:T:C	LPS	NK	-0.0121490927265052	0.0516315308999313	0.536462295282052
TP53BP2	chr1:223822936:T:C	LPS	CD8T	-0.0200427084268774	0.0519662195568374	0.490014041164316
TP53BP2	chr1:223822936:T:C	LPS	monocyte	-0.0238559923450676	0.0642476578801119	0.489208616510242
TP53BP2	chr1:223822936:T:C	LPS	B	-0.0408537366271245	0.0715364909581765	0.418901848722634
TP53BP2	chr1:223822936:T:C	LPS	CD4T	-0.0301459945757332	0.0682836268829817	0.472577355285364
TP53BP2	chr1:223822936:T:C	Tcruzi	NK	-0.00956905508664711	0.053032876051997	0.555109216619185
TP53BP2	chr1:223822936:T:C	Tcruzi	CD8T	-0.027799280500015	0.060452176288108	0.468881715504896
TP53BP2	chr1:223822936:T:C	Tcruzi	monocyte	-0.0191814879023838	0.0606988919770579	0.513452830037571
TP53BP2	chr1:223822936:T:C	Tcruzi	B	-0.0360117478682378	0.0659700645579717	0.432210513476692
TP53BP2	chr1:223822936:T:C	Tcruzi	CD4T	-0.0317109498770745	0.0698586510499548	0.471479613519646
TP53BP2	chr1:223842294:C:G	NI	NK	-0.0192266663677171	0.0538216914420956	0.376870118295876
TP53BP2	chr1:223842294:C:G	NI	CD8T	0.0391772357564477	0.0521680636055926	0.22459854108694
TP53BP2	chr1:223842294:C:G	NI	monocyte	0.112795886517966	0.0557305751426164	0.021644704134347
TP53BP2	chr1:223842294:C:G	NI	B	-0.065854942366548	0.0593995525927175	0.134355488536347
TP53BP2	chr1:223842294:C:G	NI	CD4T	0.127341969009277	0.0648534303853768	0.0228969128551688
TP53BP2	chr1:223842294:C:G	IAV	NK	-0.0147335524151543	0.0509308202497926	0.402227397655976
TP53BP2	chr1:223842294:C:G	IAV	CD8T	0.00789027056538897	0.0473033591821586	0.42636889034075
TP53BP2	chr1:223842294:C:G	IAV	monocyte	0.0608305562485102	0.0490182086683302	0.107803855841627
TP53BP2	chr1:223842294:C:G	IAV	B	-0.0313451370697589	0.0512915095878112	0.273356551247552
TP53BP2	chr1:223842294:C:G	IAV	CD4T	0.0546023822498303	0.0510877193035921	0.142524199230021
TP53BP2	chr1:223842294:C:G	LPS	NK	0.0181330037726064	0.0530339405523889	0.369711211443111
TP53BP2	chr1:223842294:C:G	LPS	CD8T	-0.00453912077201895	0.0513521534826684	0.491712763194639
TP53BP2	chr1:223842294:C:G	LPS	monocyte	0.149489465632984	0.0600786322633347	0.00690547373687098
TP53BP2	chr1:223842294:C:G	LPS	B	-0.0754486497009539	0.0608581349895482	0.105725358853659
TP53BP2	chr1:223842294:C:G	LPS	CD4T	0.0651605233702049	0.0533451801572942	0.112079104720505
TP53BP2	chr1:223842294:C:G	Tcruzi	NK	-0.00504123157694938	0.0548559303953688	0.476684792938239
TP53BP2	chr1:223842294:C:G	Tcruzi	CD8T	0.0545018076172843	0.0519563920045707	0.144451303619747
TP53BP2	chr1:223842294:C:G	Tcruzi	monocyte	0.0465515369864898	0.0497058128910059	0.175551801739785
TP53BP2	chr1:223842294:C:G	Tcruzi	B	-0.074085468503216	0.0599923985804481	0.105452223882925
TP53BP2	chr1:223842294:C:G	Tcruzi	CD4T	0.0709975978964263	0.0534106274631688	0.0931313411164261
TP53BP2	chr1:223853332:G:A	NI	NK	-0.0146913786673218	0.0452513958761389	0.517603911562115
TP53BP2	chr1:223853332:G:A	NI	CD8T	-0.0239274377815762	0.0512105539257483	0.471753650009419
TP53BP2	chr1:223853332:G:A	NI	monocyte	-0.0356755243194668	0.0610464295315603	0.407224811715593
TP53BP2	chr1:223853332:G:A	NI	B	0.0111449006087508	0.0534401165893697	0.58742446674877
TP53BP2	chr1:223853332:G:A	NI	CD4T	-0.0339979609355061	0.0630525522167454	0.440759827144824
TP53BP2	chr1:223853332:G:A	IAV	NK	-0.0135406253301933	0.042237824145528	0.517421411277051
TP53BP2	chr1:223853332:G:A	IAV	CD8T	-0.0191504371093567	0.0417831817091342	0.472481805898892
TP53BP2	chr1:223853332:G:A	IAV	monocyte	-0.0536074881932325	0.0843481113368247	0.360647873307449
TP53BP2	chr1:223853332:G:A	IAV	B	-0.00155291299046237	0.0425801999526248	0.607343205925941
TP53BP2	chr1:223853332:G:A	IAV	CD4T	-0.0284333156398498	0.0537891843270654	0.451285487473754
TP53BP2	chr1:223853332:G:A	LPS	NK	-0.0127386384932285	0.0451148886476068	0.523549655104809
TP53BP2	chr1:223853332:G:A	LPS	CD8T	-0.0169718074999983	0.0437935931766594	0.490760204975218
TP53BP2	chr1:223853332:G:A	LPS	monocyte	-0.0308978636430666	0.058925492359826	0.439537654371452
TP53BP2	chr1:223853332:G:A	LPS	B	-0.00318330755805098	0.047959006331842	0.594940372980766
TP53BP2	chr1:223853332:G:A	LPS	CD4T	-0.0374341670975579	0.0626504710818595	0.423265396382035
TP53BP2	chr1:223853332:G:A	Tcruzi	NK	-0.0167329928340179	0.0473566874681178	0.507096084163315
TP53BP2	chr1:223853332:G:A	Tcruzi	CD8T	-0.0167924770270499	0.0470997612753503	0.503602327593393
TP53BP2	chr1:223853332:G:A	Tcruzi	monocyte	-0.0213915598336108	0.0525972214072792	0.483749878510414
TP53BP2	chr1:223853332:G:A	Tcruzi	B	0.00778224557410066	0.0491742182976122	0.601504948342187
TP53BP2	chr1:223853332:G:A	Tcruzi	CD4T	-0.0283931811013815	0.0572458809277143	0.46208233738606
TP53BP2	chr1:223863737:C:T	NI	NK	-0.00310065450144372	0.024478116891741	0.673118239684203
TP53BP2	chr1:223863737:C:T	NI	CD8T	0.00884316424096939	0.0272888310016742	0.607826581271209
TP53BP2	chr1:223863737:C:T	NI	monocyte	-0.0116204369796747	0.0301227407032389	0.551353944606785
TP53BP2	chr1:223863737:C:T	NI	B	0.0108105072241855	0.0287913027486518	0.588320579306263
TP53BP2	chr1:223863737:C:T	NI	CD4T	0.00518497487344849	0.029955143069557	0.636767636705571
TP53BP2	chr1:223863737:C:T	IAV	NK	-0.000524051391406473	0.0225125557461509	0.699506977242703
TP53BP2	chr1:223863737:C:T	IAV	CD8T	8.25043920725428e-05	0.0210754581174999	0.695781485557655
TP53BP2	chr1:223863737:C:T	IAV	monocyte	0.00230708049599461	0.0259245059565904	0.694637749189098
TP53BP2	chr1:223863737:C:T	IAV	B	0.00753679341953796	0.0246132214942661	0.608374709548474
TP53BP2	chr1:223863737:C:T	IAV	CD4T	0.00800976461630505	0.026541163532766	0.613121232541971
TP53BP2	chr1:223863737:C:T	LPS	NK	-0.00937649028095753	0.0286039631809476	0.606788363996865
TP53BP2	chr1:223863737:C:T	LPS	CD8T	0.00511453249826268	0.0236270339583795	0.633696668437672
TP53BP2	chr1:223863737:C:T	LPS	monocyte	-0.0206502696854823	0.0358485166091381	0.486654557154687
TP53BP2	chr1:223863737:C:T	LPS	B	0.0192136816592245	0.0365063073773412	0.527701839249641
TP53BP2	chr1:223863737:C:T	LPS	CD4T	0.00360610449338179	0.0272324728493979	0.654400134055131
TP53BP2	chr1:223863737:C:T	Tcruzi	NK	-0.00393399110413184	0.0257079331050392	0.66427597590835
TP53BP2	chr1:223863737:C:T	Tcruzi	CD8T	0.00700173773503862	0.0254916071851728	0.620383864963343
TP53BP2	chr1:223863737:C:T	Tcruzi	monocyte	-0.0106697380970337	0.0275313731448094	0.577489706120675
TP53BP2	chr1:223863737:C:T	Tcruzi	B	0.00690648604672424	0.0258827289292821	0.617739874221864
TP53BP2	chr1:223863737:C:T	Tcruzi	CD4T	0.00972634668498891	0.0290328535017873	0.601577167047034
TP53BP2	chr1:223864546:G:A	NI	NK	0.00899041428082445	0.0587556750200355	0.59452984440614
TP53BP2	chr1:223864546:G:A	NI	CD8T	0.00847344403779246	0.0678394298820991	0.602609367670896
TP53BP2	chr1:223864546:G:A	NI	monocyte	0.00154310682485031	0.0736747556193273	0.60852149334443
TP53BP2	chr1:223864546:G:A	NI	B	0.00353404323990011	0.0630831047378934	0.623144060228025
TP53BP2	chr1:223864546:G:A	NI	CD4T	0.0115104789598279	0.0839393670251827	0.590574702297293
TP53BP2	chr1:223864546:G:A	IAV	NK	0.00617657963342083	0.0535417681421446	0.605063101121923
TP53BP2	chr1:223864546:G:A	IAV	CD8T	0.0075285687914773	0.0505658315397861	0.595362570762747
TP53BP2	chr1:223864546:G:A	IAV	monocyte	-0.00148848860796022	0.0603805115352386	0.634137891505401
TP53BP2	chr1:223864546:G:A	IAV	B	-0.00560939983362399	0.0552319071341292	0.613376511458864
TP53BP2	chr1:223864546:G:A	IAV	CD4T	0.00378246811277854	0.0693696723861495	0.622109368374253
TP53BP2	chr1:223864546:G:A	LPS	NK	0.00821501434743107	0.0588506980802571	0.593640027502073
TP53BP2	chr1:223864546:G:A	LPS	CD8T	0.00627841401371064	0.0579265060788597	0.60240714344824
TP53BP2	chr1:223864546:G:A	LPS	monocyte	0.00487834277318235	0.0727480486759797	0.606346117698769
TP53BP2	chr1:223864546:G:A	LPS	B	-0.000692380218398659	0.0626553860185365	0.634381535262864
TP53BP2	chr1:223864546:G:A	LPS	CD4T	0.00666435577070085	0.077097246570816	0.608809850564641
TP53BP2	chr1:223864546:G:A	Tcruzi	NK	0.00716157399746052	0.0600523250567639	0.602512881144697
TP53BP2	chr1:223864546:G:A	Tcruzi	CD8T	0.00933495423148899	0.0657815412256581	0.596165425163086
TP53BP2	chr1:223864546:G:A	Tcruzi	monocyte	0.000722676677238446	0.0709111608552483	0.630198549643352
TP53BP2	chr1:223864546:G:A	Tcruzi	B	0.000655873548400764	0.0599024059167276	0.633733293374617
TP53BP2	chr1:223864546:G:A	Tcruzi	CD4T	0.0105119900956639	0.0793108835276962	0.599078719149385
TP53BP2	chr1:223865252:G:A	NI	NK	0.0205310956591022	0.0653787412803197	0.477042761959633
TP53BP2	chr1:223865252:G:A	NI	CD8T	0.0237507395434225	0.0725052499261379	0.470461964648191
TP53BP2	chr1:223865252:G:A	NI	monocyte	0.0794502002271169	0.103694570702601	0.295092796971154
TP53BP2	chr1:223865252:G:A	NI	B	0.00390274331485901	0.0712137019914953	0.556540901170466
TP53BP2	chr1:223865252:G:A	NI	CD4T	0.0510333251613149	0.0950561412615984	0.397175914145027
TP53BP2	chr1:223865252:G:A	IAV	NK	0.0193216562614502	0.0607137376186251	0.474727123837435
TP53BP2	chr1:223865252:G:A	IAV	CD8T	0.0148066178784605	0.0556668713067581	0.489601783362537
TP53BP2	chr1:223865252:G:A	IAV	monocyte	0.0699243167125496	0.0915664485736472	0.308426317240033
TP53BP2	chr1:223865252:G:A	IAV	B	0.0109999630690601	0.0610742198181598	0.518943247243785
TP53BP2	chr1:223865252:G:A	IAV	CD4T	0.036785627474234	0.0777142751262826	0.424285724711574
TP53BP2	chr1:223865252:G:A	LPS	NK	0.0221791568402509	0.0659775650557146	0.465645039568737
TP53BP2	chr1:223865252:G:A	LPS	CD8T	0.0165882544817651	0.0628285466787425	0.485573813119559
TP53BP2	chr1:223865252:G:A	LPS	monocyte	0.0831574341633026	0.106762513490819	0.295433300137446
TP53BP2	chr1:223865252:G:A	LPS	B	0.00751752832042797	0.0702016604084127	0.536814508202573
TP53BP2	chr1:223865252:G:A	LPS	CD4T	0.0454297955671224	0.0875231951528377	0.406069515486233
TP53BP2	chr1:223865252:G:A	Tcruzi	NK	0.0217978931254575	0.0676635258935645	0.472982901890812
TP53BP2	chr1:223865252:G:A	Tcruzi	CD8T	0.027184903836759	0.0707418776946589	0.452392155835348
TP53BP2	chr1:223865252:G:A	Tcruzi	monocyte	0.0715022982920174	0.0961173184926817	0.319771146609139
TP53BP2	chr1:223865252:G:A	Tcruzi	B	-0.00199103852194787	0.0697686442158331	0.579009276343936
TP53BP2	chr1:223865252:G:A	Tcruzi	CD4T	0.0474579242741982	0.0891872702470955	0.404268569929786
TP53BP2	chr1:223882857:T:C	NI	NK	0.0558638366136882	0.0685233845375707	0.279100637667165
TP53BP2	chr1:223882857:T:C	NI	CD8T	0.0762673357699767	0.0814388179551812	0.243456075450768
TP53BP2	chr1:223882857:T:C	NI	monocyte	0.0399871302019881	0.0718121347169708	0.359897096436354
TP53BP2	chr1:223882857:T:C	NI	B	0.0724842615203313	0.0818791531067483	0.253561627076927
TP53BP2	chr1:223882857:T:C	NI	CD4T	0.0727834573331483	0.0859166951946375	0.272365826937101
TP53BP2	chr1:223882857:T:C	IAV	NK	0.0515562070419947	0.063914368387713	0.280846820491325
TP53BP2	chr1:223882857:T:C	IAV	CD8T	0.0459211037889248	0.057527994796755	0.284445569769077
TP53BP2	chr1:223882857:T:C	IAV	monocyte	0.0312933972407787	0.0608174921451113	0.387784471915563
TP53BP2	chr1:223882857:T:C	IAV	B	0.0617128742529832	0.0710301098707595	0.257101444015524
TP53BP2	chr1:223882857:T:C	IAV	CD4T	0.064102245894364	0.0746538692708929	0.27233714459694
TP53BP2	chr1:223882857:T:C	LPS	NK	0.0493835710590414	0.0649889578645609	0.296287491993763
TP53BP2	chr1:223882857:T:C	LPS	CD8T	0.0575949576539764	0.0662452100153411	0.26226851870112
TP53BP2	chr1:223882857:T:C	LPS	monocyte	0.0190067097548264	0.0693589445175475	0.456367317708573
TP53BP2	chr1:223882857:T:C	LPS	B	0.0796419005953617	0.0869564360942531	0.237638505624988
TP53BP2	chr1:223882857:T:C	LPS	CD4T	0.0733294233498393	0.0830187522845811	0.262794196123599
TP53BP2	chr1:223882857:T:C	Tcruzi	NK	0.0538791860333816	0.068454143485505	0.288328561940184
TP53BP2	chr1:223882857:T:C	Tcruzi	CD8T	0.0669341603238368	0.0740389923682142	0.254652035274547
TP53BP2	chr1:223882857:T:C	Tcruzi	monocyte	0.0408982175348572	0.0694064713856209	0.360780829476321
TP53BP2	chr1:223882857:T:C	Tcruzi	B	0.0678634876300737	0.0770437920656464	0.254169052673056
TP53BP2	chr1:223882857:T:C	Tcruzi	CD4T	0.0726718968592555	0.0826847192643564	0.266333964955213
TP53I11	chr11:44796566:T:G	NI	NK	-0.0116620678579199	0.0661909653773375	0.565460160910758
TP53I11	chr11:44796566:T:G	NI	CD8T	-0.0229619965413575	0.0794762259574939	0.530197105415765
TP53I11	chr11:44796566:T:G	NI	monocyte	-0.0243918995792219	0.0924567114177851	0.513727087075797
TP53I11	chr11:44796566:T:G	NI	B	-0.00850406087257061	0.0713538717028413	0.582311235268015
TP53I11	chr11:44796566:T:G	NI	CD4T	-0.0496355123315038	0.114455762992907	0.469512895920085
TP53I11	chr11:44796566:T:G	IAV	NK	-0.00756387865496511	0.0607026855825335	0.579785554014997
TP53I11	chr11:44796566:T:G	IAV	CD8T	-0.0122899180982889	0.0576710780006256	0.55323001769022
TP53I11	chr11:44796566:T:G	IAV	monocyte	-0.00841955402099288	0.0724902666923206	0.585001214962738
TP53I11	chr11:44796566:T:G	IAV	B	-0.00811035877575876	0.0616094371174182	0.579039858283794
TP53I11	chr11:44796566:T:G	IAV	CD4T	-0.0350537101449702	0.0907094449601782	0.496809031882429
TP53I11	chr11:44796566:T:G	LPS	NK	-0.00887825512128437	0.0660331358029645	0.573131819073037
TP53I11	chr11:44796566:T:G	LPS	CD8T	-0.0157909293907891	0.0668041385989232	0.542262025799112
TP53I11	chr11:44796566:T:G	LPS	monocyte	0.000587289285364818	0.0877640798314856	0.607331219712554
TP53I11	chr11:44796566:T:G	LPS	B	-0.0113039792966009	0.0712915859416034	0.567753180808097
TP53I11	chr11:44796566:T:G	LPS	CD4T	-0.0390880867880449	0.100298833456125	0.492234696822182
TP53I11	chr11:44796566:T:G	Tcruzi	NK	-0.0105801207870954	0.0679375174343538	0.569628784628281
TP53I11	chr11:44796566:T:G	Tcruzi	CD8T	-0.0267729932556185	0.079332643811312	0.513219369969891
TP53I11	chr11:44796566:T:G	Tcruzi	monocyte	-0.00735582409157794	0.0850251698243037	0.588170521835235
TP53I11	chr11:44796566:T:G	Tcruzi	B	-0.00919975578773505	0.0677946640209442	0.576276196754855
TP53I11	chr11:44796566:T:G	Tcruzi	CD4T	-0.0415822143806254	0.102858581801273	0.489137408147071
TP53I11	chr11:44812808:C:T	NI	NK	0.101520970776595	0.117104609080873	0.235357105036242
TP53I11	chr11:44812808:C:T	NI	CD8T	0.0883011867358451	0.101242786936571	0.258242472633578
TP53I11	chr11:44812808:C:T	NI	monocyte	0.0197952209017757	0.0860802360440904	0.471533072634701
TP53I11	chr11:44812808:C:T	NI	B	0.0239601680851198	0.0743540249723937	0.445652076436572
TP53I11	chr11:44812808:C:T	NI	CD4T	0.0807413959422605	0.10540134810229	0.295188482993984
TP53I11	chr11:44812808:C:T	IAV	NK	0.0576380958684056	0.076832226218776	0.297146032843343
TP53I11	chr11:44812808:C:T	IAV	CD8T	0.060827003793229	0.0759663326787455	0.276919157036062
TP53I11	chr11:44812808:C:T	IAV	monocyte	0.0142598703464889	0.0737636507160206	0.496699726657211
TP53I11	chr11:44812808:C:T	IAV	B	0.0308337528131674	0.0676313271113949	0.404767374506577
TP53I11	chr11:44812808:C:T	IAV	CD4T	0.0573458192506445	0.0850901463480784	0.330004063818346
TP53I11	chr11:44812808:C:T	LPS	NK	0.078236989313429	0.0937239689242528	0.261463544396438
TP53I11	chr11:44812808:C:T	LPS	CD8T	0.0697283244116532	0.0838137472028289	0.269362279304751
TP53I11	chr11:44812808:C:T	LPS	monocyte	0.0189350404073494	0.0875891094242548	0.483047460512542
TP53I11	chr11:44812808:C:T	LPS	B	0.0258166706660111	0.0733373175489535	0.434811344887168
TP53I11	chr11:44812808:C:T	LPS	CD4T	0.060699424730613	0.092253846326552	0.333284483665727
TP53I11	chr11:44812808:C:T	Tcruzi	NK	0.0941522412572139	0.109465417321033	0.244719413836471
TP53I11	chr11:44812808:C:T	Tcruzi	CD8T	0.0890230123112054	0.100797026398957	0.251170967209282
TP53I11	chr11:44812808:C:T	Tcruzi	monocyte	0.0222498805751451	0.0842414100448706	0.471413274090856
TP53I11	chr11:44812808:C:T	Tcruzi	B	0.0353663943021961	0.0732232575240673	0.395197516372224
TP53I11	chr11:44812808:C:T	Tcruzi	CD4T	0.0737727723636287	0.0976601182857502	0.303175161576388
TP53I11	chr11:44855647:A:T	NI	NK	0.0590858567867974	0.0630869540237335	0.205368998290873
TP53I11	chr11:44855647:A:T	NI	CD8T	0.110879384781833	0.084959283670285	0.120977834570996
TP53I11	chr11:44855647:A:T	NI	monocyte	-0.0319364968176884	0.075414346325915	0.390626762501656
TP53I11	chr11:44855647:A:T	NI	B	0.0914831476762092	0.0819301718524934	0.151505779311508
TP53I11	chr11:44855647:A:T	NI	CD4T	0.113531022357394	0.0905197715996002	0.132746333627856
TP53I11	chr11:44855647:A:T	IAV	NK	0.0495942235778974	0.0580632785986296	0.22768906547996
TP53I11	chr11:44855647:A:T	IAV	CD8T	0.0604201493532541	0.0582995621088987	0.174778522900952
TP53I11	chr11:44855647:A:T	IAV	monocyte	-0.0160904749088489	0.0628809456304266	0.457768951826513
TP53I11	chr11:44855647:A:T	IAV	B	0.0379685657889905	0.0559474366282143	0.282183191861668
TP53I11	chr11:44855647:A:T	IAV	CD4T	0.0599179384554037	0.0665277727781143	0.219488727328454
TP53I11	chr11:44855647:A:T	LPS	NK	0.0451519523882996	0.0594760801663473	0.254498532571874
TP53I11	chr11:44855647:A:T	LPS	CD8T	0.075590923072028	0.0649256467166927	0.14925237206139
TP53I11	chr11:44855647:A:T	LPS	monocyte	-0.020014703723998	0.0741556216522181	0.449719185697045
TP53I11	chr11:44855647:A:T	LPS	B	0.0489804339533268	0.062000057112524	0.250137708859869
TP53I11	chr11:44855647:A:T	LPS	CD4T	0.071948841341153	0.0731247806783839	0.198666636694046
TP53I11	chr11:44855647:A:T	Tcruzi	NK	0.0631339101291209	0.0665803931692916	0.200359697236821
TP53I11	chr11:44855647:A:T	Tcruzi	CD8T	0.102018153342056	0.079383789672435	0.124441332128553
TP53I11	chr11:44855647:A:T	Tcruzi	monocyte	-0.0096419338548527	0.0698726691269552	0.497824429755012
TP53I11	chr11:44855647:A:T	Tcruzi	B	0.0471088433827807	0.0608802064118456	0.253466989132123
TP53I11	chr11:44855647:A:T	Tcruzi	CD4T	0.0980693081517366	0.0813918644924766	0.147057389450663
TP53I11	chr11:44864062:G:A	NI	NK	0.038146343998233	0.0765914207645654	0.405696999648524
TP53I11	chr11:44864062:G:A	NI	CD8T	0.0302504652579448	0.077583276022072	0.441280179894148
TP53I11	chr11:44864062:G:A	NI	monocyte	-0.00804778960935267	0.0920692319857601	0.557822157443994
TP53I11	chr11:44864062:G:A	NI	B	0.0858395272433011	0.109652038842313	0.291823266190002
TP53I11	chr11:44864062:G:A	NI	CD4T	0.0261230434974883	0.0921129548133535	0.469373569942693
TP53I11	chr11:44864062:G:A	IAV	NK	0.0336558699241548	0.0702766702190735	0.411618551845784
TP53I11	chr11:44864062:G:A	IAV	CD8T	0.0259626475470939	0.0624363200088508	0.431819330217756
TP53I11	chr11:44864062:G:A	IAV	monocyte	0.00508266488494937	0.0762877953509492	0.551015324655521
TP53I11	chr11:44864062:G:A	IAV	B	0.0694932453712925	0.0918957089201005	0.301583288260681
TP53I11	chr11:44864062:G:A	IAV	CD4T	0.0393746883794378	0.0827193885594861	0.414357237044523
TP53I11	chr11:44864062:G:A	LPS	NK	0.0394964504972089	0.0766856769613657	0.394354719467185
TP53I11	chr11:44864062:G:A	LPS	CD8T	0.0337368280981153	0.0704671385567973	0.40739098146248
TP53I11	chr11:44864062:G:A	LPS	monocyte	0.0282738196928607	0.0933562105061343	0.468087893161416
TP53I11	chr11:44864062:G:A	LPS	B	0.0969746305667801	0.119492208227933	0.270823576204811
TP53I11	chr11:44864062:G:A	LPS	CD4T	0.0528477443463099	0.0948916070632501	0.382992661650665
TP53I11	chr11:44864062:G:A	Tcruzi	NK	0.0340617411630515	0.0764515589735184	0.422508874754301
TP53I11	chr11:44864062:G:A	Tcruzi	CD8T	0.0350015244526229	0.0762440978689282	0.419051604262613
TP53I11	chr11:44864062:G:A	Tcruzi	monocyte	0.0081076747108667	0.0861717998085268	0.540580956314691
TP53I11	chr11:44864062:G:A	Tcruzi	B	0.0752991575328867	0.0982294918820983	0.299977701630589
TP53I11	chr11:44864062:G:A	Tcruzi	CD4T	0.0244170095733767	0.0867199612224195	0.4731575764688
TP53I11	chr11:44869630:G:A	NI	NK	0.015079511737727	0.0368529564267257	0.512292639887939
TP53I11	chr11:44869630:G:A	NI	CD8T	0.031772332905782	0.0488487264636216	0.429366872347502
TP53I11	chr11:44869630:G:A	NI	monocyte	-0.00493968644898992	0.0458271755481793	0.60181579389945
TP53I11	chr11:44869630:G:A	NI	B	0.00515518778368068	0.0369643157479255	0.59831621003713
TP53I11	chr11:44869630:G:A	NI	CD4T	0.0318573453826859	0.054277748535685	0.444542184584531
TP53I11	chr11:44869630:G:A	IAV	NK	0.0117737322315396	0.0335146496548888	0.530000054074704
TP53I11	chr11:44869630:G:A	IAV	CD8T	0.0181554884571757	0.0341837591576867	0.470218725959181
TP53I11	chr11:44869630:G:A	IAV	monocyte	-0.0070180331487311	0.0394403716279755	0.607436282914285
TP53I11	chr11:44869630:G:A	IAV	B	0.00503038319610119	0.0323675063755744	0.594456629656821
TP53I11	chr11:44869630:G:A	IAV	CD4T	0.0264910534569569	0.0459862793778258	0.457786927226441
TP53I11	chr11:44869630:G:A	LPS	NK	0.0135592235004729	0.0361792073111577	0.516179594835156
TP53I11	chr11:44869630:G:A	LPS	CD8T	0.031458519637543	0.0467743474894842	0.409026874827712
TP53I11	chr11:44869630:G:A	LPS	monocyte	-0.00017865015301477	0.0455109283193851	0.634874114086961
TP53I11	chr11:44869630:G:A	LPS	B	0.00696983141785529	0.0365290925771452	0.57758159629863
TP53I11	chr11:44869630:G:A	LPS	CD4T	0.029806213002492	0.0504571124512022	0.446781697271182
TP53I11	chr11:44869630:G:A	Tcruzi	NK	0.0165901256599875	0.0386141440214902	0.503463446654686
TP53I11	chr11:44869630:G:A	Tcruzi	CD8T	0.0312371888561186	0.0476538820350832	0.424533316266938
TP53I11	chr11:44869630:G:A	Tcruzi	monocyte	-0.00157164479844363	0.0433551263836032	0.643364949245152
TP53I11	chr11:44869630:G:A	Tcruzi	B	0.00777771445624129	0.0354742901609398	0.573861473323044
TP53I11	chr11:44869630:G:A	Tcruzi	CD4T	0.031352132868617	0.051592199785024	0.445231899376448
TP53I11	chr11:44885892:C:A	NI	NK	0.0135158010828905	0.0666785670781993	0.543450916603238
TP53I11	chr11:44885892:C:A	NI	CD8T	0.0193024713146892	0.0741069168926674	0.525231180277818
TP53I11	chr11:44885892:C:A	NI	monocyte	-0.0467367117885167	0.089953243684709	0.402879747758802
TP53I11	chr11:44885892:C:A	NI	B	0.0425347011856311	0.0848080716724569	0.431857625392
TP53I11	chr11:44885892:C:A	NI	CD4T	0.00693582880376173	0.0827412574219138	0.572623610959657
TP53I11	chr11:44885892:C:A	IAV	NK	-0.0178751688150165	0.0649072806173742	0.516266782155487
TP53I11	chr11:44885892:C:A	IAV	CD8T	-0.00930284445040259	0.0571577790540832	0.552907550791267
TP53I11	chr11:44885892:C:A	IAV	monocyte	-0.0461346167828503	0.0826564604636059	0.402763228950732
TP53I11	chr11:44885892:C:A	IAV	B	0.0275445118485942	0.0693000273955366	0.47097496485131
TP53I11	chr11:44885892:C:A	IAV	CD4T	-0.0317290389299556	0.0834922139050072	0.480924221692867
TP53I11	chr11:44885892:C:A	LPS	NK	-0.00706456899887173	0.0638296051053171	0.562048570729737
TP53I11	chr11:44885892:C:A	LPS	CD8T	-0.0070871775975584	0.0614082450175566	0.562577345751051
TP53I11	chr11:44885892:C:A	LPS	monocyte	-0.0734006384955852	0.112838258887038	0.34921041437701
TP53I11	chr11:44885892:C:A	LPS	B	0.0203967113616909	0.0695320783064243	0.502991096152313
TP53I11	chr11:44885892:C:A	LPS	CD4T	-0.0180718546960958	0.0802282814308522	0.527097286166187
TP53I11	chr11:44885892:C:A	Tcruzi	NK	0.00189389243716876	0.0657724676257778	0.593381611132462
TP53I11	chr11:44885892:C:A	Tcruzi	CD8T	0.0113476242812167	0.0677338983644062	0.552232289984395
TP53I11	chr11:44885892:C:A	Tcruzi	monocyte	-0.0449798041035478	0.0879900710822516	0.419205764570694
TP53I11	chr11:44885892:C:A	Tcruzi	B	0.0388187803649705	0.0799674653078895	0.436837562662412
TP53I11	chr11:44885892:C:A	Tcruzi	CD4T	-0.00382437211489874	0.0772338699521181	0.584708714155469
TP53I11	chr11:44889928:G:A	NI	NK	0.00456710652060664	0.0458778620035087	0.580220429222504
TP53I11	chr11:44889928:G:A	NI	CD8T	-0.000133330778829933	0.0499157627348007	0.612983672998896
TP53I11	chr11:44889928:G:A	NI	monocyte	0.0680224050455447	0.0847043647189221	0.302100838420893
TP53I11	chr11:44889928:G:A	NI	B	0.00446950571544293	0.0492194083464134	0.580822028164405
TP53I11	chr11:44889928:G:A	NI	CD4T	-0.0058972993939263	0.0613265641221387	0.586943318022795
TP53I11	chr11:44889928:G:A	IAV	NK	0.009379709635159	0.0436240007168078	0.544139724062887
TP53I11	chr11:44889928:G:A	IAV	CD8T	0.00956413017952694	0.0409769288443887	0.54093327158916
TP53I11	chr11:44889928:G:A	IAV	monocyte	0.0594992084383803	0.0774805505194335	0.33026556968761
TP53I11	chr11:44889928:G:A	IAV	B	0.00856382373779318	0.0437608100904947	0.54822916070471
TP53I11	chr11:44889928:G:A	IAV	CD4T	0.00375032012892976	0.0520588429778784	0.590985258016065
TP53I11	chr11:44889928:G:A	LPS	NK	0.00728739470965467	0.0461612646974602	0.558441283243405
TP53I11	chr11:44889928:G:A	LPS	CD8T	0.00263123117320921	0.0438454778322003	0.590093807293385
TP53I11	chr11:44889928:G:A	LPS	monocyte	0.0518459315636637	0.0755926304098757	0.362190583673994
TP53I11	chr11:44889928:G:A	LPS	B	0.00436730835363524	0.0485013589217693	0.576932980396149
TP53I11	chr11:44889928:G:A	LPS	CD4T	-0.00467128505901813	0.0573777389870448	0.594693702127996
TP53I11	chr11:44889928:G:A	Tcruzi	NK	0.00878943427906354	0.0479877240373091	0.553540245593945
TP53I11	chr11:44889928:G:A	Tcruzi	CD8T	0.000473876548149233	0.0479725338174923	0.607965334812846
TP53I11	chr11:44889928:G:A	Tcruzi	monocyte	0.057478025649778	0.0771748925969382	0.347285218548998
TP53I11	chr11:44889928:G:A	Tcruzi	B	0.0117582995551186	0.0478143783891136	0.53253886643239
TP53I11	chr11:44889928:G:A	Tcruzi	CD4T	-0.0112669214484479	0.059231234973891	0.563701873164753
TP53I11	chr11:44907757:C:G	NI	NK	0.10527654702075	0.0885898862569984	0.11021071795914
TP53I11	chr11:44907757:C:G	NI	CD8T	0.224267908895657	0.114663593110106	0.0238225388165585
TP53I11	chr11:44907757:C:G	NI	monocyte	0.0239139797269517	0.10814796177337	0.400820692521087
TP53I11	chr11:44907757:C:G	NI	B	0.0470116016699724	0.0896980851949651	0.289556433708959
TP53I11	chr11:44907757:C:G	NI	CD4T	0.2742604183291	0.135571587515945	0.0224781150904571
TP53I11	chr11:44907757:C:G	IAV	NK	0.0980790239541905	0.0831410365074456	0.11088574706498
TP53I11	chr11:44907757:C:G	IAV	CD8T	0.161520885045381	0.094742965405122	0.0304371956765508
TP53I11	chr11:44907757:C:G	IAV	monocyte	0.0535296929033027	0.0945143325776128	0.285161849280579
TP53I11	chr11:44907757:C:G	IAV	B	0.0542538484563491	0.0793809118681149	0.240667754892858
TP53I11	chr11:44907757:C:G	IAV	CD4T	0.225294976063711	0.115763936710311	0.024868624175374
TP53I11	chr11:44907757:C:G	LPS	NK	0.104680516278506	0.087294637839411	0.1089640383271
TP53I11	chr11:44907757:C:G	LPS	CD8T	0.180101585685971	0.0977881368146314	0.0277391820579183
TP53I11	chr11:44907757:C:G	LPS	monocyte	0.0678793199306407	0.111512929659147	0.271317410398276
TP53I11	chr11:44907757:C:G	LPS	B	0.0487076611600378	0.0876052597485796	0.279872007009232
TP53I11	chr11:44907757:C:G	LPS	CD4T	0.261004235512185	0.129578258471207	0.0224939637126871
TP53I11	chr11:44907757:C:G	Tcruzi	NK	0.119105326115484	0.0928034270189724	0.0916082502433637
TP53I11	chr11:44907757:C:G	Tcruzi	CD8T	0.213640615600304	0.110065329645408	0.0241133469583533
TP53I11	chr11:44907757:C:G	Tcruzi	monocyte	0.04493633233996	0.105822776986865	0.332477710919778
TP53I11	chr11:44907757:C:G	Tcruzi	B	0.0525752985865542	0.0852036369643933	0.260940213890287
TP53I11	chr11:44907757:C:G	Tcruzi	CD4T	0.271319264702608	0.132737505958554	0.0217517821366692
TP53I11	chr11:44943821:T:C	NI	NK	0.0365216712344747	0.0460276670046069	0.287670098952195
TP53I11	chr11:44943821:T:C	NI	CD8T	0.0465007101076408	0.050307424022874	0.252916199066045
TP53I11	chr11:44943821:T:C	NI	monocyte	0.0906476849115356	0.0736045801982384	0.141966720550705
TP53I11	chr11:44943821:T:C	NI	B	0.0456989868528554	0.0505177423290995	0.256182443979643
TP53I11	chr11:44943821:T:C	NI	CD4T	0.0478925509781759	0.0570006527815556	0.275591020750264
TP53I11	chr11:44943821:T:C	IAV	NK	0.0298709421260552	0.0419229052606507	0.31157824908994
TP53I11	chr11:44943821:T:C	IAV	CD8T	0.0308831879905988	0.0399683533867718	0.291589399967458
TP53I11	chr11:44943821:T:C	IAV	monocyte	0.0574101904921985	0.0569128556080352	0.223006845127329
TP53I11	chr11:44943821:T:C	IAV	B	0.0476288299354315	0.0490181336615033	0.231434184533013
TP53I11	chr11:44943821:T:C	IAV	CD4T	0.0330806110367887	0.0479543738487426	0.320808234764399
TP53I11	chr11:44943821:T:C	LPS	NK	0.0327652722911489	0.044659525112816	0.304144079612329
TP53I11	chr11:44943821:T:C	LPS	CD8T	0.034474275917362	0.0428893530430139	0.283738830881427
TP53I11	chr11:44943821:T:C	LPS	monocyte	0.0387095363294184	0.057349769272327	0.313125442268502
TP53I11	chr11:44943821:T:C	LPS	B	0.0424848302292858	0.0484671402530463	0.263507752395255
TP53I11	chr11:44943821:T:C	LPS	CD4T	0.0443650487048207	0.0534779395662451	0.280348361947715
TP53I11	chr11:44943821:T:C	Tcruzi	NK	0.0414819756249439	0.0490835277738867	0.270124511849127
TP53I11	chr11:44943821:T:C	Tcruzi	CD8T	0.0429999259001683	0.0478078521586793	0.259102464853717
TP53I11	chr11:44943821:T:C	Tcruzi	monocyte	0.0655279687784117	0.0632360689805938	0.217969335082071
TP53I11	chr11:44943821:T:C	Tcruzi	B	0.047522273883334	0.0499243943596658	0.240554952516997
TP53I11	chr11:44943821:T:C	Tcruzi	CD4T	0.0433425232040691	0.0530522221174821	0.285377474328656
TP53I11	chr11:44945043:G:A	NI	NK	-0.0925828788923521	0.0458847383974302	0.017461024530654
TP53I11	chr11:44945043:G:A	NI	CD8T	-0.127554992006141	0.0519230383566243	0.00891688680170189
TP53I11	chr11:44945043:G:A	NI	monocyte	-0.0264128367956047	0.0475066288838503	0.288930871557443
TP53I11	chr11:44945043:G:A	NI	B	-0.00240631394144527	0.0432067772215636	0.462930438270605
TP53I11	chr11:44945043:G:A	NI	CD4T	-0.110774688781797	0.0521686876483293	0.0177785768059551
TP53I11	chr11:44945043:G:A	IAV	NK	-0.0746004469292087	0.0409080318574715	0.0292633193170492
TP53I11	chr11:44945043:G:A	IAV	CD8T	-0.0757016083182705	0.0387902653778929	0.0214845810478038
TP53I11	chr11:44945043:G:A	IAV	monocyte	-0.0257406607161311	0.0439983573511939	0.279404301988768
TP53I11	chr11:44945043:G:A	IAV	B	-0.00364903022068453	0.0388334774925972	0.44775087792837
TP53I11	chr11:44945043:G:A	IAV	CD4T	-0.0904040688021588	0.0456894502866566	0.0236718777608612
TP53I11	chr11:44945043:G:A	LPS	NK	-0.0922750986152739	0.0454920391072952	0.0170994834333499
TP53I11	chr11:44945043:G:A	LPS	CD8T	-0.0993646036749142	0.0438151343295501	0.0111752800121538
TP53I11	chr11:44945043:G:A	LPS	monocyte	0.000202504221371093	0.0511447755667709	0.492117018589771
TP53I11	chr11:44945043:G:A	LPS	B	-0.00532351839239665	0.0416112966040002	0.436525428789113
TP53I11	chr11:44945043:G:A	LPS	CD4T	-0.0988392734460304	0.0487023003225387	0.021863916432568
TP53I11	chr11:44945043:G:A	Tcruzi	NK	-0.0814710875570058	0.0445070921280119	0.0305329907972307
TP53I11	chr11:44945043:G:A	Tcruzi	CD8T	-0.102486893615807	0.0443486305883936	0.0122262302679486
TP53I11	chr11:44945043:G:A	Tcruzi	monocyte	-0.00549146682691633	0.0479659879245668	0.446360999668372
TP53I11	chr11:44945043:G:A	Tcruzi	B	-0.0107506487025017	0.0403128956442685	0.386042664031458
TP53I11	chr11:44945043:G:A	Tcruzi	CD4T	-0.100601853668227	0.0483874199565468	0.0203591365653713
TP53I11	chr11:44955130:G:A	NI	NK	0.0119497723338875	0.0366739956692042	0.584398888931607
TP53I11	chr11:44955130:G:A	NI	CD8T	0.00361143470963385	0.0357974622542444	0.652041912814911
TP53I11	chr11:44955130:G:A	NI	monocyte	-0.00844951141267984	0.0450639763535252	0.592462136628202
TP53I11	chr11:44955130:G:A	NI	B	0.00468745337479566	0.0354962808204731	0.644913091590229
TP53I11	chr11:44955130:G:A	NI	CD4T	-0.00864146516240335	0.0458911068858776	0.617836069461018
TP53I11	chr11:44955130:G:A	IAV	NK	0.00553566380297521	0.0312585967765904	0.627995971884901
TP53I11	chr11:44955130:G:A	IAV	CD8T	0.00768367171337098	0.0300160214977079	0.607166014012285
TP53I11	chr11:44955130:G:A	IAV	monocyte	-0.00911085437880884	0.0374174263159259	0.607199071269918
TP53I11	chr11:44955130:G:A	IAV	B	0.00191672729660312	0.0306933243373099	0.663473009130312
TP53I11	chr11:44955130:G:A	IAV	CD4T	0.000459669481404448	0.0370020504158443	0.678640072141909
TP53I11	chr11:44955130:G:A	LPS	NK	0.0152432426759072	0.0395917741411701	0.558115617517945
TP53I11	chr11:44955130:G:A	LPS	CD8T	0.00534328185880061	0.0319880353560411	0.627500268990026
TP53I11	chr11:44955130:G:A	LPS	monocyte	-0.0178012254934666	0.0495121583097098	0.552704841639037
TP53I11	chr11:44955130:G:A	LPS	B	0.00474279478332786	0.0350039492118856	0.638003971120174
TP53I11	chr11:44955130:G:A	LPS	CD4T	-0.004109623911781	0.0410815294839819	0.650619758145605
TP53I11	chr11:44955130:G:A	Tcruzi	NK	0.0139110304566479	0.0392434420349371	0.572635588336179
TP53I11	chr11:44955130:G:A	Tcruzi	CD8T	0.00733114689691112	0.0356224458800345	0.621282409199
TP53I11	chr11:44955130:G:A	Tcruzi	monocyte	-0.0156258057462501	0.0457009299231378	0.569992336228921
TP53I11	chr11:44955130:G:A	Tcruzi	B	0.00325070614700114	0.033421927939056	0.652281017449973
TP53I11	chr11:44955130:G:A	Tcruzi	CD4T	-0.00379418752525093	0.0410069071165394	0.656188992795655
TP53I11	chr11:44966500:A:G	NI	NK	0.00521219836179953	0.0438365146100343	0.46837390288878
TP53I11	chr11:44966500:A:G	NI	CD8T	-0.045299528018818	0.0480085429705759	0.181546104117663
TP53I11	chr11:44966500:A:G	NI	monocyte	0.0421730178966623	0.0515760969833476	0.213645584650995
TP53I11	chr11:44966500:A:G	NI	B	0.107322767158179	0.0569946652456576	0.0345502704690576
TP53I11	chr11:44966500:A:G	NI	CD4T	-0.0448394283705927	0.0538438821144892	0.213899477773537
TP53I11	chr11:44966500:A:G	IAV	NK	0.0141264508979448	0.0420596765202185	0.386202046671334
TP53I11	chr11:44966500:A:G	IAV	CD8T	-0.0192938163404056	0.0393745659117001	0.324511796013215
TP53I11	chr11:44966500:A:G	IAV	monocyte	0.027168667482932	0.0473471356484796	0.287043874094845
TP53I11	chr11:44966500:A:G	IAV	B	0.0861767762331154	0.0497350093479369	0.0424119501178045
TP53I11	chr11:44966500:A:G	IAV	CD4T	-0.0285487509032093	0.0471266921938871	0.285874539517508
TP53I11	chr11:44966500:A:G	LPS	NK	-0.0129813952732311	0.044029036805473	0.401238779284426
TP53I11	chr11:44966500:A:G	LPS	CD8T	-0.0212598267842223	0.0411530500017235	0.314883060074951
TP53I11	chr11:44966500:A:G	LPS	monocyte	0.0652964229962149	0.0579312182247578	0.132894143800173
TP53I11	chr11:44966500:A:G	LPS	B	0.0937438764708244	0.0515633426097754	0.0399346720487705
TP53I11	chr11:44966500:A:G	LPS	CD4T	-0.0405211379846299	0.0511667981940447	0.226624465176974
TP53I11	chr11:44966500:A:G	Tcruzi	NK	-0.000415138657067127	0.0455069122178532	0.504214938856761
TP53I11	chr11:44966500:A:G	Tcruzi	CD8T	-0.0347259887828996	0.0447901764579418	0.230571603558657
TP53I11	chr11:44966500:A:G	Tcruzi	monocyte	0.0407602624267017	0.0521172234379084	0.224183252708413
TP53I11	chr11:44966500:A:G	Tcruzi	B	0.103181095785047	0.0550138158209148	0.0341593731348167
TP53I11	chr11:44966500:A:G	Tcruzi	CD4T	-0.0449158160149972	0.0513569717878495	0.202393016944218
TP53I11	chr11:44997888:G:C	NI	NK	0.00919506101257099	0.0453653515287587	0.45254806808408
TP53I11	chr11:44997888:G:C	NI	CD8T	0.0135163204764295	0.0469587587486895	0.426770210154658
TP53I11	chr11:44997888:G:C	NI	monocyte	0.110251604618204	0.0718970811545779	0.0966966403894846
TP53I11	chr11:44997888:G:C	NI	B	0.0222372541308106	0.0479949430470475	0.359223126221584
TP53I11	chr11:44997888:G:C	NI	CD4T	-0.0156137645941377	0.058276200263216	0.453817497452762
TP53I11	chr11:44997888:G:C	IAV	NK	0.0191682695371402	0.0430661275896157	0.36860090213499
TP53I11	chr11:44997888:G:C	IAV	CD8T	0.0250054152371441	0.0418398681184702	0.318548598832122
TP53I11	chr11:44997888:G:C	IAV	monocyte	0.089890665632532	0.0629187976955682	0.11166004588525
TP53I11	chr11:44997888:G:C	IAV	B	0.0419299349971569	0.0474486353544306	0.225697541836637
TP53I11	chr11:44997888:G:C	IAV	CD4T	0.00363294563692494	0.0489958457679522	0.501867631812099
TP53I11	chr11:44997888:G:C	LPS	NK	0.0117932162831872	0.0451807247533286	0.428472211854472
TP53I11	chr11:44997888:G:C	LPS	CD8T	0.0218277388162587	0.0433124379013046	0.349619146803301
TP53I11	chr11:44997888:G:C	LPS	monocyte	0.146634038588603	0.0891570148771813	0.0630667353264896
TP53I11	chr11:44997888:G:C	LPS	B	0.0376573244102866	0.0485863646246232	0.259855473289779
TP53I11	chr11:44997888:G:C	LPS	CD4T	0.0108428933149488	0.0523313634125845	0.455428006469683
TP53I11	chr11:44997888:G:C	Tcruzi	NK	0.0204713155854978	0.0476725721941372	0.37522801710722
TP53I11	chr11:44997888:G:C	Tcruzi	CD8T	0.0229807803483931	0.0465114130114291	0.356552827485637
TP53I11	chr11:44997888:G:C	Tcruzi	monocyte	0.107689845427174	0.0716128861849581	0.104286500497799
TP53I11	chr11:44997888:G:C	Tcruzi	B	0.0285850002753428	0.0465144408225137	0.309760530145177
TP53I11	chr11:44997888:G:C	Tcruzi	CD4T	-0.011223199673809	0.0542719200694661	0.477888480716386
TP53I11	chr11:44999889:T:A	NI	NK	0.173292228483648	0.0993049466876063	0.0257660339993853
TP53I11	chr11:44999889:T:A	NI	CD8T	0.181869535770924	0.0926645034644879	0.0229922201815706
TP53I11	chr11:44999889:T:A	NI	monocyte	-0.0433658567640294	0.106446961403914	0.362044542383804
TP53I11	chr11:44999889:T:A	NI	B	0.0837182099206064	0.0869392068905906	0.160832229013749
TP53I11	chr11:44999889:T:A	NI	CD4T	0.230966299011792	0.111660991096758	0.0186585017807597
TP53I11	chr11:44999889:T:A	IAV	NK	0.134729158413662	0.0846715209263458	0.0435176852779387
TP53I11	chr11:44999889:T:A	IAV	CD8T	0.124683641586319	0.0761697305828047	0.0417129086394599
TP53I11	chr11:44999889:T:A	IAV	monocyte	0.0209105453261545	0.0892881213153236	0.406883350470159
TP53I11	chr11:44999889:T:A	IAV	B	0.0579414015501497	0.0773685735461709	0.216375961046916
TP53I11	chr11:44999889:T:A	IAV	CD4T	0.216928857943755	0.103063231670651	0.0155163202505861
TP53I11	chr11:44999889:T:A	LPS	NK	0.137197776224548	0.0870009477635386	0.0485468991347166
TP53I11	chr11:44999889:T:A	LPS	CD8T	0.159820504221827	0.0844035995691792	0.0240311112690275
TP53I11	chr11:44999889:T:A	LPS	monocyte	0.022900503581866	0.104700072808958	0.411945387958835
TP53I11	chr11:44999889:T:A	LPS	B	0.0723443265416865	0.083711488735841	0.1870062733472
TP53I11	chr11:44999889:T:A	LPS	CD4T	0.286943307889466	0.12902608507482	0.0111049831955103
TP53I11	chr11:44999889:T:A	Tcruzi	NK	0.158526187694705	0.0960363534257866	0.0364795496069653
TP53I11	chr11:44999889:T:A	Tcruzi	CD8T	0.176894023568277	0.0902880777054342	0.0225973115645538
TP53I11	chr11:44999889:T:A	Tcruzi	monocyte	-0.0340101555691848	0.105461892242221	0.394458440839651
TP53I11	chr11:44999889:T:A	Tcruzi	B	0.0453667814170663	0.0831223311341173	0.276871012557874
TP53I11	chr11:44999889:T:A	Tcruzi	CD4T	0.246708678570482	0.113096069374408	0.0138662961076515
TP53I11	chr11:45044255:C:T	NI	NK	0.0264062992106167	0.0720049003393471	0.405081899453864
TP53I11	chr11:45044255:C:T	NI	CD8T	0.0138843894860377	0.0749908678462731	0.472262567764022
TP53I11	chr11:45044255:C:T	NI	monocyte	0.118989401650777	0.108790533437827	0.16306533322919
TP53I11	chr11:45044255:C:T	NI	B	0.0760563757821266	0.0876501915812102	0.232044492531667
TP53I11	chr11:45044255:C:T	NI	CD4T	-0.0555257487124606	0.105210133747119	0.363358960938091
TP53I11	chr11:45044255:C:T	IAV	NK	0.0271856716413628	0.0677444493569252	0.390814532262758
TP53I11	chr11:45044255:C:T	IAV	CD8T	0.0234587829155849	0.0634774203709878	0.40572500234009
TP53I11	chr11:45044255:C:T	IAV	monocyte	0.106272032662834	0.0987757825650186	0.169051400967093
TP53I11	chr11:45044255:C:T	IAV	B	0.0941639198170116	0.0936949885293485	0.180051627497475
TP53I11	chr11:45044255:C:T	IAV	CD4T	-0.00124708374084303	0.0779535782836555	0.540315194891861
TP53I11	chr11:45044255:C:T	LPS	NK	0.0166929169898864	0.070748002147677	0.443493180498831
TP53I11	chr11:45044255:C:T	LPS	CD8T	0.0166743493602604	0.0670611423527327	0.44573204263506
TP53I11	chr11:45044255:C:T	LPS	monocyte	0.142849543471225	0.125417951690039	0.146552238147869
TP53I11	chr11:45044255:C:T	LPS	B	0.0804978231944427	0.0874464301002461	0.214985956313695
TP53I11	chr11:45044255:C:T	LPS	CD4T	-0.00834041757115565	0.0850523062810699	0.518674308013782
TP53I11	chr11:45044255:C:T	Tcruzi	NK	0.0293659931175505	0.0752569904331831	0.396366143122499
TP53I11	chr11:45044255:C:T	Tcruzi	CD8T	0.00385777499695151	0.0722925931905948	0.514994047527947
TP53I11	chr11:45044255:C:T	Tcruzi	monocyte	0.125329215890687	0.112660860639054	0.161627202344852
TP53I11	chr11:45044255:C:T	Tcruzi	B	0.0552968886371248	0.0770023923843728	0.278413909301586
TP53I11	chr11:45044255:C:T	Tcruzi	CD4T	-0.0428657221896535	0.0950586440984998	0.394845475671185
TP53I11	chr11:45047622:A:G	NI	NK	0.0282805901594965	0.0462741323651042	0.382895189561693
TP53I11	chr11:45047622:A:G	NI	CD8T	0.0513141775614084	0.0589696582521166	0.299429189628641
TP53I11	chr11:45047622:A:G	NI	monocyte	0.00585894291151338	0.0528717771380423	0.54070443569291
TP53I11	chr11:45047622:A:G	NI	B	0.015438691565936	0.0454506932137299	0.472263423900835
TP53I11	chr11:45047622:A:G	NI	CD4T	0.0781716952707648	0.0811424679283628	0.255196599089966
TP53I11	chr11:45047622:A:G	IAV	NK	0.0243030542251336	0.0426742359726352	0.396141550835871
TP53I11	chr11:45047622:A:G	IAV	CD8T	0.0302464132378246	0.0425069276440049	0.346659039687822
TP53I11	chr11:45047622:A:G	IAV	monocyte	0.0112520353872132	0.0464229877693513	0.517840264117759
TP53I11	chr11:45047622:A:G	IAV	B	0.0164642643749648	0.0405145066065204	0.452936305895247
TP53I11	chr11:45047622:A:G	IAV	CD4T	0.0435256614329247	0.0552456937596629	0.327928405740761
TP53I11	chr11:45047622:A:G	LPS	NK	0.0239212994000888	0.0447085154842423	0.403922775314681
TP53I11	chr11:45047622:A:G	LPS	CD8T	0.0422249336174026	0.0510512954617467	0.30732593227007
TP53I11	chr11:45047622:A:G	LPS	monocyte	-0.00848682063103318	0.0572737741027951	0.561450295834038
TP53I11	chr11:45047622:A:G	LPS	B	0.0177829379700954	0.0449864757083749	0.453438997921496
TP53I11	chr11:45047622:A:G	LPS	CD4T	0.052713478176931	0.0628148092513915	0.309551748703902
